# A Statistical Analysis on COVID-19 Pandemic in the City of Toronto

**DOI:** 10.1101/2022.12.28.22284001

**Authors:** Ali R. Kaazempur-Mofrad

## Abstract

As with many viruses, a main topic of concern that has arisen during the COVID-19 pandemic is the nature of the virus’ spread and the impact it presents for varying age groups. Using statistical methods and numerical summaries, I analysed the impact that age has on the incubation period, death rates, and case outcomes of COVID-19 cases in the city of Toronto. The results of this study illustrate that the elderly have shorter incubation periods, higher death rates, and a higher count of cases which result in fatality. The analysis concludes that the impact of COVID-19 is most felt by the elderly.

## Supplementary material for "A Statistical Analysis on COVID-19 Pandemic in the City of Toronto": Dataset: COVID19 cases.csv (part 4 of 25)

_id	Assigned_ID	Outbreak Associated	Age Group	Neighbourhood Name	FSA	Source of Infection	Classification	Episode Date	Reported Date	Client Gender	Outcome	Currently Hospitalized	Currently in ICU	Currently Intubated	Ever Hospitalized	Ever in ICU	Ever Intubated
3080004	21223	Sporadic	40 to 49 Years	Glenfield-Jane Heights	M3L	Household Contact	CONFIRMED	2020-09-20	2020-09-29	FEMALE	RESOLVED	No	No	No	No	No	No
3080005	21224	Sporadic	20 to 29 Years	Cliffcrest	M1M	No Information	CONFIRMED	2020-09-28	2020-10-02	FEMALE	RESOLVED	No	No	No	No	No	No
3080006	21225	Sporadic	50 to 59 Years	Maple Leaf	M6L	No Information	CONFIRMED	2020-09-25	2020-09-29	MALE	RESOLVED	No	No	No	No	No	No
3080007	21226	Sporadic	20 to 29 Years	Woodbine-Lumsden	M4C	No Information	CONFIRMED	2020-09-26	2020-09-29	MALE	RESOLVED	No	No	No	No	No	No
3080008	21227	Sporadic	50 to 59 Years	St.Andrew-Windfields	M2L	No Information	CONFIRMED	2020-09-28	2020-10-01	MALE	RESOLVED	No	No	No	No	No	No
3080009	21228	Sporadic	20 to 29 Years			No Information	PROBABLE	2020-10-01	2020-10-01	FEMALE	RESOLVED	No	No	No	No	No	No
3080010	21229	Outbreak Associated	20 to 29 Years	Danforth-East York	M4J	Outbreaks, Healthcare Institutions	CONFIRMED	2020-09-30	2020-10-05	FEMALE	RESOLVED	No	No	No	No	No	No
3080011	21230	Sporadic	60 to 69 Years	Bayview Woods-Steeles	M2M	No Information	CONFIRMED	2020-09-29	2020-10-04	MALE	RESOLVED	No	No	No	No	No	No
3080012	21231	Sporadic	30 to 39 Years	Bayview Village	M2K	Household Contact	CONFIRMED	2020-09-22	2020-10-03	FEMALE	RESOLVED	No	No	No	No	No	No
3080013	21232	Sporadic	20 to 29 Years	York University Heights	M3J	Household Contact	CONFIRMED	2020-09-23	2020-09-29	MALE	RESOLVED	No	No	No	No	No	No
3080014	21233	Sporadic	40 to 49 Years	Waterfront Communities-The Island	M5V	Close Contact	CONFIRMED	2020-09-27	2020-10-02	MALE	RESOLVED	No	No	No	No	No	No
3080015	21234	Sporadic	40 to 49 Years	Annex	M5R	No Information	CONFIRMED	2020-09-26	2020-09-28	MALE	RESOLVED	No	No	No	No	No	No
3080016	21235	Sporadic	50 to 59 Years	West Humber-Clairville	M9W	No Information	CONFIRMED	2020-09-26	2020-10-02	FEMALE	RESOLVED	No	No	No	No	No	No
3080017	21236	Outbreak Associated	30 to 39 Years	The Beaches	M4L	Outbreaks, Other Settings	CONFIRMED	2020-09-26	2020-09-29	UNKNOWN	RESOLVED	No	No	No	No	No	No
3080018	21237	Outbreak Associated	20 to 29 Years	Cabbagetown-South St. James Town	M4Y	Outbreaks, Congregate Settings	CONFIRMED	2020-09-28	2020-10-02	MALE	RESOLVED	No	No	No	No	No	No
3080019	21238	Sporadic	30 to 39 Years	Dovercourt-Wallace Emerson-Junction	M6G	No Information	CONFIRMED	2020-09-30	2020-10-03	MALE	RESOLVED	No	No	No	No	No	No
3080020	21239	Sporadic	30 to 39 Years	Bendale	M1K	No Information	CONFIRMED	2020-09-25	2020-10-01	FEMALE	RESOLVED	No	No	No	Yes	No	No
3080021	21240	Sporadic	50 to 59 Years	Black Creek	M3N	No Information	CONFIRMED	2020-09-21	2020-09-29	FEMALE	RESOLVED	No	No	No	No	No	No
3080022	21241	Sporadic	19 and younger	St.Andrew-Windfields	M2P	Close Contact	CONFIRMED	2020-09-26	2020-10-03	MALE	RESOLVED	No	No	No	No	No	No
3080023	21242	Sporadic	30 to 39 Years	Humewood-Cedarvale	M6C	No Information	CONFIRMED	2020-09-22	2020-10-01	FEMALE	RESOLVED	No	No	No	No	No	No
3080024	21243	Sporadic	50 to 59 Years	Lawrence Park North	M5M	Household Contact	CONFIRMED	2020-09-27	2020-09-29	FEMALE	RESOLVED	No	No	No	No	No	No
3080025	21244	Outbreak Associated	19 and younger	Maple Leaf	M6L	Outbreaks, Other Settings	CONFIRMED	2020-09-26	2020-10-01	FEMALE	RESOLVED	No	No	No	No	No	No
3080026	21245	Sporadic	19 and younger	Tam O'Shanter-Sullivan	M1T	Close Contact	CONFIRMED	2020-09-28	2020-10-01	MALE	RESOLVED	No	No	No	No	No	No
3080027	21246	Sporadic	19 and younger	Humber Summit	M9L	Household Contact	CONFIRMED	2020-09-25	2020-09-29	MALE	RESOLVED	No	No	No	No	No	No
3080028	21247	Sporadic	19 and younger	Downsview-Roding-CFB	M3M	No Information	CONFIRMED	2020-09-25	2020-09-30	MALE	RESOLVED	No	No	No	No	No	No
3080029	21248	Sporadic	30 to 39 Years	Dufferin Grove	M6H	Community	CONFIRMED	2020-09-26	2020-10-01	MALE	RESOLVED	No	No	No	No	No	No
3080030	21249	Sporadic	20 to 29 Years	Westminster-Branson	M2R	No Information	CONFIRMED	2020-09-30	2020-10-05	MALE	RESOLVED	No	No	No	No	No	No
3080031	21250	Sporadic	20 to 29 Years	Parkwoods-Donalda	M3A	No Information	CONFIRMED	2020-09-25	2020-09-30	MALE	RESOLVED	No	No	No	No	No	No
3080032	21251	Outbreak Associated	19 and younger	L'Amoreaux	M1V	Outbreaks, Other Settings	CONFIRMED	2020-09-30	2020-10-03	MALE	RESOLVED	No	No	No	No	No	No
3080033	21252	Sporadic	20 to 29 Years	Newtonbrook West	M2M	Community	CONFIRMED	2020-10-01	2020-10-05	MALE	RESOLVED	No	No	No	No	No	No
3080034	21254	Sporadic	50 to 59 Years	Weston	M9N	No Information	CONFIRMED	2020-09-20	2020-09-29	MALE	RESOLVED	No	No	No	No	No	No
3080035	21255	Sporadic	50 to 59 Years	Caledonia-Fairbank	M6E	No Information	CONFIRMED	2020-09-28	2020-09-30	MALE	RESOLVED	No	No	No	No	No	No
3080036	21256	Sporadic	60 to 69 Years	Pelmo Park-Humberlea	M9M	Household Contact	CONFIRMED	2020-09-19	2020-10-03	MALE	RESOLVED	No	No	No	No	No	No
3080037	21257	Sporadic	30 to 39 Years	Downsview-Roding-CFB	M3K	No Information	CONFIRMED	2020-09-23	2020-10-03	MALE	RESOLVED	No	No	No	No	No	No
3080038	21258	Sporadic	30 to 39 Years	Blake-Jones	M4J	Community	CONFIRMED	2020-09-22	2020-09-29	MALE	RESOLVED	No	No	No	No	No	No
3080039	21259	Outbreak Associated	90 and older	Mimico (includes Humber Bay Shores)	M8Z	Outbreaks, Healthcare Institutions	CONFIRMED	2020-09-30	2020-10-01	FEMALE	FATAL	No	No	No	Yes	No	No
3080040	21260	Sporadic	20 to 29 Years	West Humber-Clairville	M9V	No Information	CONFIRMED	2020-09-30	2020-10-02	MALE	RESOLVED	No	No	No	No	No	No
3080041	21261	Outbreak Associated	30 to 39 Years	Newtonbrook West	M2R	Outbreaks, Other Settings	CONFIRMED	2020-09-23	2020-09-29	FEMALE	RESOLVED	No	No	No	No	No	No
3080042	21262	Sporadic	20 to 29 Years	Mount Olive-Silverstone-Jamestown	M9V	No Information	CONFIRMED	2020-09-26	2020-09-29	MALE	RESOLVED	No	No	No	No	No	No
3080043	21263	Sporadic	30 to 39 Years	Flemingdon Park	M3C	No Information	CONFIRMED	2020-09-28	2020-10-03	MALE	RESOLVED	No	No	No	No	No	No
3080044	21264	Sporadic	30 to 39 Years		M8V	No Information	CONFIRMED	2020-09-26	2020-09-29	MALE	RESOLVED	No	No	No	No	No	No
3080045	21265	Sporadic	19 and younger	Bendale	M1P	No Information	CONFIRMED	2020-09-28	2020-10-01	MALE	RESOLVED	No	No	No	No	No	No
3080046	21266	Sporadic	40 to 49 Years	Willowdale East	M2N	No Information	CONFIRMED	2020-09-21	2020-09-30	MALE	RESOLVED	No	No	No	No	No	No
3080047	21267	Sporadic	19 and younger	Regent Park	M5A	Household Contact	CONFIRMED	2020-10-02	2020-10-03	MALE	RESOLVED	No	No	No	No	No	No
3080048	21268	Sporadic	30 to 39 Years	Annex	M5R	No Information	CONFIRMED	2020-09-30	2020-10-03	MALE	RESOLVED	No	No	No	No	No	No
3080049	21269	Sporadic	50 to 59 Years	Roncesvalles	M6R	No Information	CONFIRMED	2020-10-01	2020-10-04	FEMALE	RESOLVED	No	No	No	No	No	No
3080050	21270	Sporadic	50 to 59 Years	Bathurst Manor	M3H	Household Contact	CONFIRMED	2020-09-30	2020-10-04	MALE	RESOLVED	No	No	No	No	No	No
3080051	21271	Sporadic	19 and younger	Bendale	M1P	Household Contact	CONFIRMED	2020-09-27	2020-09-30	MALE	RESOLVED	No	No	No	No	No	No
3080052	21272	Sporadic	40 to 49 Years	North St. James Town	M4X	No Information	CONFIRMED	2020-09-28	2020-09-30	MALE	RESOLVED	No	No	No	No	No	No
3080053	21273	Sporadic	19 and younger	Scarborough Village	M1J	Community	CONFIRMED	2020-09-28	2020-10-01	FEMALE	RESOLVED	No	No	No	No	No	No
3080054	21274	Sporadic	40 to 49 Years	Yonge-St.Clair	M4V	No Information	CONFIRMED	2020-09-29	2020-10-04	MALE	RESOLVED	No	No	No	No	No	No
3080055	21275	Outbreak Associated	50 to 59 Years	L'Amoreaux	M1W	Outbreaks, Healthcare Institutions	CONFIRMED	2020-09-30	2020-10-01	FEMALE	RESOLVED	No	No	No	No	No	No
3080056	21276	Sporadic	30 to 39 Years	Bendale	M1P	Close Contact	CONFIRMED	2020-09-28	2020-10-01	MALE	RESOLVED	No	No	No	No	No	No
3080057	21277	Sporadic	20 to 29 Years	Mimico (includes Humber Bay Shores)	M8V	Close Contact	CONFIRMED	2020-09-15	2020-09-28	FEMALE	RESOLVED	No	No	No	No	No	No
3080058	21278	Sporadic	20 to 29 Years	East End-Danforth	M4C	Household Contact	CONFIRMED	2020-09-30	2020-10-05	FEMALE	RESOLVED	No	No	No	No	No	No
3080059	21279	Sporadic	19 and younger	Moss Park	M5A	Household Contact	CONFIRMED	2020-09-29	2020-10-01	MALE	RESOLVED	No	No	No	No	No	No
3080060	21280	Sporadic	20 to 29 Years	York University Heights	M3J	No Information	CONFIRMED	2020-09-28	2020-10-03	MALE	RESOLVED	No	No	No	No	No	No
3080061	21281	Sporadic	40 to 49 Years	North St. James Town	M4X	No Information	CONFIRMED	2020-09-26	2020-09-30	FEMALE	RESOLVED	No	No	No	No	No	No
3080062	21282	Sporadic	70 to 79 Years	Briar Hill - Belgravia	M6E	No Information	CONFIRMED	2020-09-25	2020-10-02	FEMALE	RESOLVED	No	No	No	No	No	No
3080063	21283	Sporadic	20 to 29 Years	Waterfront Communities-The Island	M5J	No Information	CONFIRMED	2020-09-18	2020-09-30	FEMALE	RESOLVED	No	No	No	No	No	No
3080064	21284	Sporadic	50 to 59 Years	Westminster-Branson	M2R	No Information	CONFIRMED	2020-09-29	2020-10-02	MALE	RESOLVED	No	No	No	No	No	No
3080065	21285	Outbreak Associated	40 to 49 Years	Bayview Village	M2J	Outbreaks, Other Settings	CONFIRMED	2020-09-24	2020-09-28	MALE	RESOLVED	No	No	No	No	No	No
3080066	21286	Sporadic	30 to 39 Years	York University Heights	M3J	No Information	CONFIRMED	2020-09-25	2020-09-29	MALE	RESOLVED	No	No	No	No	No	No
3080067	21288	Sporadic	20 to 29 Years	Weston	M9N	Close Contact	CONFIRMED	2020-09-30	2020-10-04	MALE	RESOLVED	No	No	No	No	No	No
3080068	21289	Sporadic	20 to 29 Years	Malvern	M1B	Community	CONFIRMED	2020-09-26	2020-10-02	FEMALE	RESOLVED	No	No	No	No	No	No
3080069	21290	Sporadic	20 to 29 Years	High Park North	M6P	No Information	CONFIRMED	2020-09-21	2020-09-28	FEMALE	RESOLVED	No	No	No	No	No	No
3080070	21291	Sporadic	40 to 49 Years	Clanton Park	M3H	Household Contact	CONFIRMED	2020-09-26	2020-09-30	MALE	RESOLVED	No	No	No	No	No	No
3080071	21292	Sporadic	19 and younger	West Hill	M1E	Close Contact	PROBABLE	2020-09-18	2020-09-18	FEMALE	RESOLVED	No	No	No	No	No	No
3080072	21293	Sporadic	20 to 29 Years	Islington-City Centre West	M8Z	No Information	CONFIRMED	2020-09-28	2020-10-03	FEMALE	RESOLVED	No	No	No	No	No	No
3080073	21294	Sporadic	19 and younger	Bayview Woods-Steeles	M2K	Close Contact	CONFIRMED	2020-09-27	2020-10-02	MALE	RESOLVED	No	No	No	No	No	No
3080074	21295	Sporadic	20 to 29 Years	Kingsview Village-The Westway	M9R	No Information	CONFIRMED	2020-09-29	2020-10-05	FEMALE	RESOLVED	No	No	No	No	No	No
3080075	21296	Outbreak Associated	80 to 89 Years	Annex	M5R	Outbreaks, Healthcare Institutions	CONFIRMED	2020-09-30	2020-10-02	MALE	RESOLVED	No	No	No	Yes	No	No
3080076	21297	Sporadic	40 to 49 Years	Lansing-Westgate	M2N	No Information	CONFIRMED	2020-09-28	2020-10-01	MALE	RESOLVED	No	No	No	No	No	No
3080077	21298	Sporadic	19 and younger	Bayview Woods-Steeles	M2M	Household Contact	CONFIRMED	2020-09-27	2020-09-30	MALE	RESOLVED	No	No	No	No	No	No
3080078	21299	Sporadic	60 to 69 Years	Mount Dennis	M6N	Household Contact	CONFIRMED	2020-09-25	2020-09-28	FEMALE	RESOLVED	No	No	No	No	No	No
3080079	21300	Sporadic	20 to 29 Years	Mount Olive-Silverstone-Jamestown	M9V	Close Contact	CONFIRMED	2020-09-26	2020-09-30	FEMALE	RESOLVED	No	No	No	No	No	No
3080080	21301	Sporadic	60 to 69 Years	Eglinton East	M1J	No Information	CONFIRMED	2020-09-25	2020-10-02	MALE	RESOLVED	No	No	No	Yes	Yes	Yes
3080081	21302	Sporadic	50 to 59 Years	Mount Pleasant West	M4P	No Information	CONFIRMED	2020-09-28	2020-09-30	MALE	RESOLVED	No	No	No	No	No	No
3080082	21303	Sporadic	20 to 29 Years	Dovercourt-Wallace Emerson-Junction	M6G	No Information	CONFIRMED	2020-09-30	2020-10-03	MALE	RESOLVED	No	No	No	No	No	No
3080083	21304	Sporadic	20 to 29 Years	O'Connor-Parkview	M4B	No Information	CONFIRMED	2020-09-30	2020-10-02	MALE	RESOLVED	No	No	No	No	No	No
3080084	21305	Outbreak Associated	70 to 79 Years	Niagara	M6J	Outbreaks, Healthcare Institutions	CONFIRMED	2020-09-30	2020-10-03	FEMALE	RESOLVED	No	No	No	No	No	No
3080085	21306	Sporadic	19 and younger	Elms-Old Rexdale	M9W	Household Contact	CONFIRMED	2020-09-23	2020-09-29	MALE	RESOLVED	No	No	No	No	No	No
3080086	21307	Sporadic	50 to 59 Years	West Humber-Clairville	M9W	No Information	CONFIRMED	2020-09-30	2020-10-04	FEMALE	RESOLVED	No	No	No	No	No	No
3080087	21308	Sporadic	30 to 39 Years	Waterfront Communities-The Island	M5V	No Information	CONFIRMED	2020-09-25	2020-10-02	FEMALE	RESOLVED	No	No	No	No	No	No
3080088	21309	Sporadic	30 to 39 Years		M5A	No Information	CONFIRMED	2020-09-27	2020-10-01	MALE	RESOLVED	No	No	No	No	No	No
3080089	21310	Sporadic	50 to 59 Years	Willowdale West	M2N	No Information	CONFIRMED	2020-09-23	2020-09-29	MALE	RESOLVED	No	No	No	No	No	No
3080090	21311	Sporadic	20 to 29 Years	Don Valley Village	M2J	No Information	CONFIRMED	2020-09-25	2020-09-30	MALE	RESOLVED	No	No	No	No	No	No
3080091	21312	Sporadic	40 to 49 Years	Willowridge-Martingrove-Richview	M9R	Household Contact	CONFIRMED	2020-09-21	2020-09-27	MALE	RESOLVED	No	No	No	No	No	No
3080092	21313	Sporadic	40 to 49 Years	Rustic	M6L	Household Contact	CONFIRMED	2020-10-02	2020-10-04	FEMALE	RESOLVED	No	No	No	No	No	No
3080093	21314	Sporadic	20 to 29 Years	Scarborough Village	M1J	Community	CONFIRMED	2020-10-01	2020-10-03	FEMALE	RESOLVED	No	No	No	No	No	No
3080094	21315	Sporadic	20 to 29 Years	Glenfield-Jane Heights	M3N	No Information	CONFIRMED	2020-09-28	2020-10-01	MALE	RESOLVED	No	No	No	No	No	No
3080095	21316	Sporadic	20 to 29 Years	York University Heights	M3J	Community	CONFIRMED	2020-09-23	2020-09-29	FEMALE	RESOLVED	No	No	No	No	No	No
3080096	21317	Sporadic	20 to 29 Years	Willowdale West	M2N	No Information	CONFIRMED	2020-09-30	2020-10-05	MALE	RESOLVED	No	No	No	No	No	No
3080097	21318	Sporadic	20 to 29 Years	Mount Pleasant West	M4P	No Information	CONFIRMED	2020-09-25	2020-10-02	MALE	RESOLVED	No	No	No	No	No	No
3080098	21319	Sporadic	20 to 29 Years	Parkwoods-Donalda	M3A	No Information	CONFIRMED	2020-09-30	2020-10-02	MALE	RESOLVED	No	No	No	No	No	No
3080099	21320	Sporadic	30 to 39 Years	Flemingdon Park	M3C	No Information	CONFIRMED	2020-09-25	2020-09-29	MALE	RESOLVED	No	No	No	No	No	No
3080100	21321	Sporadic	60 to 69 Years	Willowridge-Martingrove-Richview	M9P	Close Contact	CONFIRMED	2020-09-25	2020-09-30	FEMALE	RESOLVED	No	No	No	Yes	Yes	No
3080101	21322	Sporadic	50 to 59 Years	Englemount-Lawrence	M6A	No Information	CONFIRMED	2020-09-29	2020-10-01	FEMALE	RESOLVED	No	No	No	No	No	No
3080102	21323	Sporadic	20 to 29 Years	Moss Park	M5A	No Information	CONFIRMED	2020-09-29	2020-10-03	FEMALE	RESOLVED	No	No	No	No	No	No
3080103	21324	Sporadic	40 to 49 Years	Rexdale-Kipling	M9W	No Information	CONFIRMED	2020-09-30	2020-10-04	FEMALE	RESOLVED	No	No	No	No	No	No
3080104	21325	Sporadic	40 to 49 Years	North St. James Town	M4Y	Travel	CONFIRMED	2020-09-20	2020-10-04	MALE	RESOLVED	No	No	No	No	No	No
3080105	21326	Sporadic	20 to 29 Years	Glenfield-Jane Heights	M3L	No Information	CONFIRMED	2020-09-24	2020-09-29	MALE	RESOLVED	No	No	No	No	No	No
3080106	21327	Outbreak Associated	80 to 89 Years	South Parkdale	M6K	Outbreaks, Healthcare Institutions	CONFIRMED	2020-10-01	2020-10-02	FEMALE	RESOLVED	No	No	No	Yes	No	No
3080107	21328	Sporadic	40 to 49 Years	Humber Heights-Westmount	M9P	Household Contact	CONFIRMED	2020-09-26	2020-10-03	FEMALE	RESOLVED	No	No	No	No	No	No
3080108	21329	Sporadic	20 to 29 Years	Bay Street Corridor	M5S	Close Contact	PROBABLE	2020-09-24	2020-09-25	MALE	RESOLVED	No	No	No	No	No	No
3080109	21330	Sporadic	20 to 29 Years	Yonge-St.Clair	M4V	Travel	CONFIRMED	2020-09-29	2020-10-04	FEMALE	RESOLVED	No	No	No	No	No	No
3080110	21331	Sporadic	90 and older	Maple Leaf	M6L	No Information	CONFIRMED	2020-09-25	2020-09-30	FEMALE	RESOLVED	No	No	No	No	No	No
3080111	21332	Sporadic	50 to 59 Years	Brookhaven-Amesbury	M6M	No Information	CONFIRMED	2020-09-26	2020-09-30	FEMALE	RESOLVED	No	No	No	No	No	No
3080112	21333	Sporadic	60 to 69 Years	Tam O'Shanter-Sullivan	M1T	Close Contact	CONFIRMED	2020-09-29	2020-10-01	FEMALE	RESOLVED	No	No	No	No	No	No
3080113	21334	Sporadic	20 to 29 Years	East End-Danforth	M4E	No Information	CONFIRMED	2020-09-26	2020-10-01	FEMALE	RESOLVED	No	No	No	No	No	No
3080114	21335	Sporadic	40 to 49 Years	North St. James Town	M4Y	Close Contact	CONFIRMED	2020-09-29	2020-10-01	MALE	RESOLVED	No	No	No	No	No	No
3080115	21336	Sporadic	30 to 39 Years	Mimico (includes Humber Bay Shores)	M8V	No Information	CONFIRMED	2020-10-01	2020-10-03	MALE	RESOLVED	No	No	No	No	No	No
3080116	21337	Sporadic	30 to 39 Years	Downsview-Roding-CFB	M3L	No Information	CONFIRMED	2020-09-25	2020-10-03	FEMALE	RESOLVED	No	No	No	No	No	No
3080117	21338	Sporadic	30 to 39 Years	Clairlea-Birchmount	M1L	No Information	CONFIRMED	2020-09-27	2020-10-01	MALE	RESOLVED	No	No	No	No	No	No
3080118	21339	Sporadic	20 to 29 Years	Bay Street Corridor	M4Y	No Information	CONFIRMED	2020-09-27	2020-09-30	MALE	RESOLVED	No	No	No	No	No	No
3080119	21340	Sporadic	50 to 59 Years	Malvern	M1B	No Information	CONFIRMED	2020-10-01	2020-10-04	FEMALE	RESOLVED	No	No	No	No	No	No
3080120	21341	Sporadic	60 to 69 Years	West Hill	M1E	Household Contact	CONFIRMED	2020-09-05	2020-10-01	FEMALE	RESOLVED	No	No	No	No	No	No
3080121	21342	Sporadic	20 to 29 Years	Highland Creek	M1C	No Information	CONFIRMED	2020-09-24	2020-09-28	MALE	RESOLVED	No	No	No	No	No	No
3080122	21343	Sporadic	19 and younger	Long Branch	M8V	No Information	CONFIRMED	2020-09-24	2020-10-03	MALE	RESOLVED	No	No	No	No	No	No
3080123	21344	Outbreak Associated	30 to 39 Years	Little Portugal	M6K	Outbreaks, Healthcare Institutions	CONFIRMED	2020-10-01	2020-10-04	MALE	RESOLVED	No	No	No	No	No	No
3080124	21345	Sporadic	30 to 39 Years	Niagara	M6K	No Information	CONFIRMED	2020-09-23	2020-10-01	MALE	RESOLVED	No	No	No	No	No	No
3080125	21346	Sporadic	20 to 29 Years	Tam O'Shanter-Sullivan	M1T	Close Contact	CONFIRMED	2020-09-27	2020-10-02	MALE	RESOLVED	No	No	No	No	No	No
3080126	21347	Sporadic	19 and younger	High Park-Swansea	M6S	Household Contact	PROBABLE	2020-09-14	2020-09-19	FEMALE	RESOLVED	No	No	No	No	No	No
3080127	21348	Sporadic	50 to 59 Years	Yonge-Eglinton	M4R	Household Contact	CONFIRMED	2020-09-30	2020-10-04	MALE	RESOLVED	No	No	No	No	No	No
3080128	21349	Outbreak Associated	90 and older	Edenbridge-Humber Valley	M9A	Outbreaks, Healthcare Institutions	CONFIRMED	2020-06-07	2020-06-08	FEMALE	RESOLVED	No	No	No	No	No	No
3080129	21350	Sporadic	20 to 29 Years	West Humber-Clairville	M9W	No Information	CONFIRMED	2020-09-29	2020-10-03	FEMALE	RESOLVED	No	No	No	No	No	No
3080130	21351	Sporadic	30 to 39 Years	Downsview-Roding-CFB	M3L	No Information	CONFIRMED	2020-09-29	2020-09-29	FEMALE	RESOLVED	No	No	No	Yes	No	No
3080131	21352	Sporadic	40 to 49 Years	Glenfield-Jane Heights	M3N	No Information	CONFIRMED	2020-09-26	2020-10-03	FEMALE	RESOLVED	No	No	No	No	No	No
3080132	21353	Sporadic	30 to 39 Years	Westminster-Branson	M2R	Household Contact	CONFIRMED	2020-09-27	2020-10-02	FEMALE	RESOLVED	No	No	No	No	No	No
3080133	21354	Outbreak Associated	90 and older	South Parkdale	M6K	Outbreaks, Healthcare Institutions	CONFIRMED	2020-04-04	2020-04-13	FEMALE	RESOLVED	No	No	No	No	No	No
3080134	21355	Outbreak Associated	40 to 49 Years	Woodbine Corridor	M4L	Outbreaks, Healthcare Institutions	CONFIRMED	2020-10-02	2020-10-03	FEMALE	RESOLVED	No	No	No	No	No	No
3080135	21356	Outbreak Associated	50 to 59 Years	Birchcliffe-Cliffside	M1N	Outbreaks, Healthcare Institutions	CONFIRMED	2020-09-27	2020-10-02	MALE	RESOLVED	No	No	No	No	No	No
3080136	21357	Outbreak Associated	40 to 49 Years	L'Amoreaux	M1V	Outbreaks, Other Settings	CONFIRMED	2020-09-28	2020-10-01	FEMALE	RESOLVED	No	No	No	No	No	No
3080137	21358	Sporadic	40 to 49 Years	Beechborough-Greenbrook	M6M	No Information	CONFIRMED	2020-09-25	2020-09-30	FEMALE	RESOLVED	No	No	No	No	No	No
3080138	21359	Sporadic	40 to 49 Years	Westminster-Branson	M2R	No Information	CONFIRMED	2020-09-30	2020-10-03	FEMALE	RESOLVED	No	No	No	No	No	No
3080139	21360	Sporadic	60 to 69 Years	Dorset Park	M1P	Household Contact	CONFIRMED	2020-09-26	2020-10-01	FEMALE	RESOLVED	No	No	No	No	No	No
3080140	21361	Sporadic	40 to 49 Years	Highland Creek	M1C	Household Contact	CONFIRMED	2020-09-24	2020-09-29	FEMALE	RESOLVED	No	No	No	No	No	No
3080141	21362	Outbreak Associated	80 to 89 Years	Little Portugal	M6J	Outbreaks, Healthcare Institutions	CONFIRMED	2020-09-28	2020-09-30	FEMALE	RESOLVED	No	No	No	No	No	No
3080142	21363	Sporadic	30 to 39 Years	Glenfield-Jane Heights	M3L	No Information	CONFIRMED	2020-09-23	2020-09-29	FEMALE	RESOLVED	No	No	No	No	No	No
3080143	21364	Sporadic	20 to 29 Years	Trinity-Bellwoods	M6J	Close Contact	CONFIRMED	2020-09-27	2020-09-29	MALE	RESOLVED	No	No	No	No	No	No
3080144	21365	Sporadic	40 to 49 Years	West Humber-Clairville	M9V	No Information	CONFIRMED	2020-09-22	2020-09-30	FEMALE	RESOLVED	No	No	No	No	No	No
3080145	21366	Sporadic	20 to 29 Years	Mimico (includes Humber Bay Shores)	M8V	No Information	CONFIRMED	2020-09-29	2020-10-05	MALE	RESOLVED	No	No	No	No	No	No
3080146	21367	Outbreak Associated	80 to 89 Years	South Parkdale	M6K	Outbreaks, Healthcare Institutions	CONFIRMED	2020-04-09	2020-04-10	MALE	FATAL	No	No	No	No	No	No
3080147	21368	Sporadic	50 to 59 Years	Briar Hill - Belgravia	M6B	No Information	CONFIRMED	2020-04-13	2020-10-01	FEMALE	RESOLVED	No	No	No	No	No	No
3080148	21370	Sporadic	20 to 29 Years	Willowridge-Martingrove-Richview	M9R	Household Contact	CONFIRMED	2020-09-27	2020-10-02	MALE	RESOLVED	No	No	No	No	No	No
3080149	21371	Sporadic	40 to 49 Years	Parkwoods-Donalda	M3A	No Information	CONFIRMED	2020-09-27	2020-10-02	MALE	RESOLVED	No	No	No	No	No	No
3080150	21372	Sporadic	60 to 69 Years	Rouge	M1B	No Information	CONFIRMED	2020-09-25	2020-09-30	FEMALE	FATAL	No	No	No	Yes	Yes	No
3080151	21373	Sporadic	20 to 29 Years	Eringate-Centennial-West Deane	M9C	No Information	CONFIRMED	2020-09-25	2020-10-01	MALE	RESOLVED	No	No	No	No	No	No
3080152	21374	Sporadic	60 to 69 Years	Humber Summit	M9L	Household Contact	CONFIRMED	2020-09-30	2020-10-01	FEMALE	RESOLVED	No	No	No	No	No	No
3080153	21375	Sporadic	40 to 49 Years	Thorncliffe Park	M4H	Household Contact	CONFIRMED	2020-09-24	2020-10-04	MALE	RESOLVED	No	No	No	No	No	No
3080154	21376	Sporadic	19 and younger	Rustic	M6L	No Information	CONFIRMED	2020-09-26	2020-10-04	MALE	RESOLVED	No	No	No	No	No	No
3080155	21377	Sporadic	19 and younger	Yorkdale-Glen Park	M6A	Household Contact	CONFIRMED	2020-09-28	2020-10-04	FEMALE	RESOLVED	No	No	No	No	No	No
3080156	21378	Sporadic	20 to 29 Years	Englemount-Lawrence	M6A	No Information	CONFIRMED	2020-09-28	2020-10-03	MALE	RESOLVED	No	No	No	No	No	No
3080157	21379	Sporadic	20 to 29 Years	Parkwoods-Donalda	M3A	No Information	CONFIRMED	2020-09-26	2020-10-01	MALE	RESOLVED	No	No	No	No	No	No
3080158	21380	Outbreak Associated	19 and younger	Willowridge-Martingrove-Richview	M9P	Outbreaks, Other Settings	CONFIRMED	2020-09-26	2020-09-30	MALE	RESOLVED	No	No	No	No	No	No
3080159	21381	Sporadic	30 to 39 Years	Islington-City Centre West	M8Z	No Information	CONFIRMED	2020-09-26	2020-10-05	FEMALE	RESOLVED	No	No	No	No	No	No
3080160	21383	Sporadic	40 to 49 Years	Downsview-Roding-CFB	M3M	No Information	CONFIRMED	2020-09-26	2020-10-01	FEMALE	RESOLVED	No	No	No	No	No	No
3080161	21384	Sporadic	30 to 39 Years	Waterfront Communities-The Island	M5V	Close Contact	CONFIRMED	2020-09-22	2020-09-28	MALE	RESOLVED	No	No	No	No	No	No
3080162	21385	Outbreak Associated	80 to 89 Years	Annex	M5R	Outbreaks, Healthcare Institutions	CONFIRMED	2020-09-27	2020-10-01	UNKNOWN	FATAL	No	No	No	Yes	No	No
3080163	21386	Outbreak Associated	80 to 89 Years	Weston	M9N	Outbreaks, Healthcare Institutions	CONFIRMED	2020-04-17	2020-04-17	FEMALE	RESOLVED	No	No	No	No	No	No
3080164	21387	Sporadic	40 to 49 Years	Clairlea-Birchmount	M1L	Community	CONFIRMED	2020-09-24	2020-09-30	FEMALE	RESOLVED	No	No	No	No	No	No
3080165	21388	Sporadic	19 and younger	Brookhaven-Amesbury	M6M	Household Contact	CONFIRMED	2020-09-25	2020-09-30	MALE	RESOLVED	No	No	No	No	No	No
3080166	21389	Outbreak Associated	80 to 89 Years	Weston	M9N	Outbreaks, Healthcare Institutions	CONFIRMED	2020-04-17	2020-04-19	FEMALE	RESOLVED	No	No	No	No	No	No
3080167	21390	Sporadic	19 and younger	Mount Dennis	M6M	Community	PROBABLE	2020-10-04	2020-10-04	MALE	RESOLVED	No	No	No	No	No	No
3080168	21391	Sporadic	20 to 29 Years	Princess-Rosethorn	M9B	Household Contact	CONFIRMED	2020-10-01	2020-10-07	MALE	RESOLVED	No	No	No	No	No	No
3080169	21392	Outbreak Associated	60 to 69 Years	Weston	M9N	Outbreaks, Healthcare Institutions	CONFIRMED	2020-04-17	2020-04-19	MALE	RESOLVED	No	No	No	No	No	No
3080170	21393	Sporadic	20 to 29 Years	Bendale	M1K	Household Contact	CONFIRMED	2020-09-30	2020-10-02	MALE	RESOLVED	No	No	No	No	No	No
3080171	21394	Sporadic	30 to 39 Years	Annex	M5R	No Information	CONFIRMED	2020-09-27	2020-10-04	MALE	RESOLVED	No	No	No	No	No	No
3080172	21395	Sporadic	40 to 49 Years	Tam O'Shanter-Sullivan	M1T	No Information	CONFIRMED	2020-09-24	2020-09-28	MALE	RESOLVED	No	No	No	No	No	No
3080173	21396	Sporadic	20 to 29 Years	Bendale	M1K	No Information	CONFIRMED	2020-09-25	2020-10-01	MALE	RESOLVED	No	No	No	No	No	No
3080174	21397	Sporadic	20 to 29 Years	Little Portugal	M6J	No Information	CONFIRMED	2020-09-28	2020-10-02	FEMALE	RESOLVED	No	No	No	No	No	No
3080175	21398	Sporadic	20 to 29 Years	Wexford/Maryvale	M1R	No Information	CONFIRMED	2020-09-24	2020-09-30	MALE	RESOLVED	No	No	No	No	No	No
3080176	21399	Sporadic	80 to 89 Years	West Humber-Clairville	M9W	No Information	CONFIRMED	2020-09-28	2020-10-03	MALE	RESOLVED	No	No	No	No	No	No
3080177	21400	Sporadic	40 to 49 Years	Tam O'Shanter-Sullivan	M1T	No Information	CONFIRMED	2020-09-28	2020-10-01	FEMALE	RESOLVED	No	No	No	No	No	No
3080178	21401	Sporadic	60 to 69 Years	Bendale	M1P	No Information	CONFIRMED	2020-09-26	2020-09-30	MALE	RESOLVED	No	No	No	No	No	No
3080179	21402	Sporadic	50 to 59 Years	Clanton Park	M3H	Close Contact	CONFIRMED	2020-09-24	2020-10-04	MALE	RESOLVED	No	No	No	No	No	No
3080180	21403	Sporadic	30 to 39 Years	Little Portugal	M6J	No Information	CONFIRMED	2020-09-29	2020-10-01	FEMALE	RESOLVED	No	No	No	No	No	No
3080181	21405	Sporadic	20 to 29 Years	Parkwoods-Donalda	M3A	No Information	CONFIRMED	2020-09-25	2020-10-01	MALE	RESOLVED	No	No	No	No	No	No
3080182	21406	Outbreak Associated	20 to 29 Years	Pelmo Park-Humberlea	M9M	Outbreaks, Healthcare Institutions	CONFIRMED	2020-09-29	2020-10-01	OTHER	RESOLVED	No	No	No	No	No	No
3080183	21407	Outbreak Associated	90 and older	Mount Pleasant West	M4S	Outbreaks, Healthcare Institutions	CONFIRMED	2020-05-19	2020-05-20	FEMALE	RESOLVED	No	No	No	No	No	No
3080184	21408	Sporadic	20 to 29 Years	Waterfront Communities-The Island	M5V	No Information	CONFIRMED	2020-09-28	2020-10-03	MALE	RESOLVED	No	No	No	No	No	No
3080185	21409	Sporadic	20 to 29 Years	South Riverdale	M4M	No Information	CONFIRMED	2020-09-25	2020-09-28	MALE	RESOLVED	No	No	No	No	No	No
3080186	21410	Sporadic	20 to 29 Years	Waterfront Communities-The Island	M5V	No Information	CONFIRMED	2020-09-22	2020-09-28	FEMALE	RESOLVED	No	No	No	No	No	No
3080187	21411	Sporadic	20 to 29 Years	Humbermede	M9M	No Information	CONFIRMED	2020-09-16	2020-10-03	FEMALE	RESOLVED	No	No	No	No	No	No
3080188	21412	Sporadic	19 and younger	Woburn	M1J	No Information	CONFIRMED	2020-09-30	2020-10-02	FEMALE	RESOLVED	No	No	No	No	No	No
3080189	21413	Sporadic	20 to 29 Years	York University Heights	M3J	No Information	CONFIRMED	2020-09-24	2020-10-01	MALE	RESOLVED	No	No	No	No	No	No
3080190	21414	Sporadic	50 to 59 Years	Englemount-Lawrence	M6A	No Information	CONFIRMED	2020-09-29	2020-10-02	FEMALE	RESOLVED	No	No	No	No	No	No
3080191	21415	Sporadic	20 to 29 Years		M8V	No Information	CONFIRMED	2020-09-27	2020-09-30	FEMALE	RESOLVED	No	No	No	No	No	No
3080192	21416	Sporadic	20 to 29 Years	Broadview North	M4K	No Information	PROBABLE	2020-10-01	2020-10-01	FEMALE	RESOLVED	No	No	No	No	No	No
3080193	21417	Sporadic	20 to 29 Years	Niagara	M5V	Close Contact	CONFIRMED	2020-09-28	2020-09-30	FEMALE	RESOLVED	No	No	No	No	No	No
3080194	21418	Sporadic	19 and younger	Englemount-Lawrence	M6A	Household Contact	CONFIRMED	2020-09-27	2020-10-02	MALE	RESOLVED	No	No	No	No	No	No
3080195	21419	Sporadic	20 to 29 Years	Glenfield-Jane Heights	M3N	No Information	CONFIRMED	2020-10-04	2020-10-05	MALE	RESOLVED	No	No	No	No	No	No
3080196	21420	Sporadic	20 to 29 Years	Long Branch	M8V	Close Contact	CONFIRMED	2020-09-29	2020-10-02	FEMALE	RESOLVED	No	No	No	No	No	No
3080197	21421	Sporadic	50 to 59 Years	Morningside	M1E	Close Contact	CONFIRMED	2020-09-28	2020-10-04	FEMALE	RESOLVED	No	No	No	No	No	No
3080198	21423	Sporadic	30 to 39 Years	Westminster-Branson	M2R	Household Contact	CONFIRMED	2020-09-27	2020-09-30	FEMALE	RESOLVED	No	No	No	No	No	No
3080199	21424	Outbreak Associated	80 to 89 Years	Birchcliffe-Cliffside	M1N	Outbreaks, Healthcare Institutions	CONFIRMED	2020-05-16	2020-05-17	FEMALE	RESOLVED	No	No	No	No	No	No
3080200	21425	Sporadic	30 to 39 Years	Waterfront Communities-The Island	M5V	No Information	CONFIRMED	2020-09-29	2020-10-01	FEMALE	RESOLVED	No	No	No	No	No	No
3080201	21426	Outbreak Associated	70 to 79 Years	West Humber-Clairville	M9V	Outbreaks, Healthcare Institutions	PROBABLE	2020-07-07	2020-07-07	MALE	FATAL	No	No	No	No	No	No
3080202	21427	Sporadic	20 to 29 Years	Waterfront Communities-The Island	M5V	No Information	CONFIRMED	2020-10-01	2020-10-03	MALE	RESOLVED	No	No	No	No	No	No
3080203	21428	Sporadic	20 to 29 Years	Willowridge-Martingrove-Richview	M9R	Household Contact	CONFIRMED	2020-09-26	2020-09-30	MALE	RESOLVED	No	No	No	No	No	No
3080204	21429	Sporadic	19 and younger	Elms-Old Rexdale	M9W	Household Contact	CONFIRMED	2020-09-23	2020-09-29	MALE	RESOLVED	No	No	No	No	No	No
3080205	21430	Sporadic	30 to 39 Years	Leaside-Bennington	M4G	No Information	CONFIRMED	2020-09-19	2020-09-30	MALE	RESOLVED	No	No	No	No	No	No
3080206	21431	Sporadic	20 to 29 Years	Bayview Village	M2J	Close Contact	CONFIRMED	2020-09-29	2020-10-04	MALE	RESOLVED	No	No	No	No	No	No
3080207	21432	Sporadic	40 to 49 Years	Bendale	M1P	No Information	CONFIRMED	2020-09-28	2020-10-01	MALE	RESOLVED	No	No	No	No	No	No
3080208	21433	Outbreak Associated	60 to 69 Years	Weston	M9N	Outbreaks, Healthcare Institutions	CONFIRMED	2020-04-17	2020-04-19	FEMALE	RESOLVED	No	No	No	No	No	No
3080209	21434	Sporadic	30 to 39 Years	West Humber-Clairville	M9W	Household Contact	CONFIRMED	2020-09-28	2020-10-02	FEMALE	RESOLVED	No	No	No	No	No	No
3080210	21435	Sporadic	50 to 59 Years	L'Amoreaux	M1V	No Information	CONFIRMED	2020-09-29	2020-10-02	MALE	RESOLVED	No	No	No	No	No	No
3080211	21436	Sporadic	20 to 29 Years	Tam O'Shanter-Sullivan	M1T	Community	CONFIRMED	2020-10-01	2020-10-04	MALE	RESOLVED	No	No	No	No	No	No
3080212	21437	Sporadic	20 to 29 Years			No Information	CONFIRMED	2020-09-28	2020-10-01	FEMALE	RESOLVED	No	No	No	No	No	No
3080213	21438	Sporadic	19 and younger	Edenbridge-Humber Valley	M9A	Household Contact	CONFIRMED	2020-10-01	2020-10-03	FEMALE	RESOLVED	No	No	No	No	No	No
3080214	21439	Sporadic	70 to 79 Years	Pleasant View	M2J	Close Contact	CONFIRMED	2020-09-25	2020-10-01	MALE	RESOLVED	No	No	No	No	No	No
3080215	21440	Sporadic	30 to 39 Years	Niagara	M6K	No Information	CONFIRMED	2020-09-30	2020-10-02	MALE	RESOLVED	No	No	No	No	No	No
3080216	21441	Sporadic	30 to 39 Years	Kingsview Village-The Westway	M9P	No Information	CONFIRMED	2020-09-29	2020-10-02	MALE	RESOLVED	No	No	No	No	No	No
3080217	21442	Sporadic	60 to 69 Years	Greenwood-Coxwell	M4L	Household Contact	CONFIRMED	2020-09-20	2020-09-30	MALE	RESOLVED	No	No	No	No	No	No
3080218	21443	Sporadic	40 to 49 Years	Don Valley Village	M2J	Close Contact	CONFIRMED	2020-09-29	2020-10-02	MALE	RESOLVED	No	No	No	No	No	No
3080219	21444	Sporadic	20 to 29 Years	Waterfront Communities-The Island	M5V	No Information	CONFIRMED	2020-09-25	2020-09-30	FEMALE	RESOLVED	No	No	No	No	No	No
3080220	21445	Sporadic	40 to 49 Years	Dovercourt-Wallace Emerson-Junction	M6H	No Information	CONFIRMED	2020-09-29	2020-10-01	MALE	RESOLVED	No	No	No	No	No	No
3080221	21446	Outbreak Associated	60 to 69 Years	Weston	M9N	Outbreaks, Healthcare Institutions	CONFIRMED	2020-09-29	2020-10-01	FEMALE	RESOLVED	No	No	No	No	No	No
3080222	21447	Sporadic	40 to 49 Years	Runnymede-Bloor West Village	M6S	No Information	CONFIRMED	2020-09-25	2020-09-28	MALE	RESOLVED	No	No	No	No	No	No
3080223	21448	Sporadic	20 to 29 Years	South Parkdale	M6K	Close Contact	CONFIRMED	2020-09-27	2020-09-30	MALE	RESOLVED	No	No	No	No	No	No
3080224	21449	Sporadic	20 to 29 Years	Don Valley Village	M2J	No Information	CONFIRMED	2020-09-27	2020-09-30	FEMALE	RESOLVED	No	No	No	No	No	No
3080225	21450	Sporadic	40 to 49 Years	Bathurst Manor	M3H	No Information	CONFIRMED	2020-09-29	2020-10-03	MALE	RESOLVED	No	No	No	No	No	No
3080226	21451	Outbreak Associated	20 to 29 Years	Waterfront Communities-The Island	M5V	Outbreaks, Other Settings	CONFIRMED	2020-09-20	2020-09-29	MALE	RESOLVED	No	No	No	No	No	No
3080227	21452	Sporadic	20 to 29 Years	Willowdale East	M2N	Close Contact	CONFIRMED	2020-09-01	2020-10-01	MALE	RESOLVED	No	No	No	No	No	No
3080228	21453	Sporadic	20 to 29 Years	Islington-City Centre West	M9A	No Information	CONFIRMED	2020-09-28	2020-10-03	MALE	RESOLVED	No	No	No	No	No	No
3080229	21454	Sporadic	20 to 29 Years	Malvern	M1B	No Information	CONFIRMED	2020-10-01	2020-10-03	MALE	RESOLVED	No	No	No	No	No	No
3080230	21455	Sporadic	30 to 39 Years	Rexdale-Kipling	M9W	No Information	CONFIRMED	2020-09-28	2020-10-02	FEMALE	RESOLVED	No	No	No	No	No	No
3080231	21456	Sporadic	50 to 59 Years	Dovercourt-Wallace Emerson-Junction	M6H	No Information	CONFIRMED	2020-09-28	2020-10-01	FEMALE	RESOLVED	No	No	No	No	No	No
3080232	21457	Sporadic	30 to 39 Years	Rexdale-Kipling	M9W	Outbreaks, Other Settings	CONFIRMED	2020-09-30	2020-10-03	MALE	RESOLVED	No	No	No	No	No	No
3080233	21458	Sporadic	50 to 59 Years	Westminster-Branson	M2R	No Information	CONFIRMED	2020-09-28	2020-10-03	MALE	RESOLVED	No	No	No	No	No	No
3080234	21459	Sporadic	20 to 29 Years	High Park-Swansea	M6S	No Information	CONFIRMED	2020-09-28	2020-10-03	MALE	RESOLVED	No	No	No	No	No	No
3080235	21460	Sporadic	50 to 59 Years	Glenfield-Jane Heights	M3L	No Information	CONFIRMED	2020-09-23	2020-10-02	FEMALE	RESOLVED	No	No	No	No	No	No
3080236	21461	Sporadic	19 and younger	Steeles	M1V	No Information	CONFIRMED	2020-09-27	2020-10-01	FEMALE	RESOLVED	No	No	No	No	No	No
3080237	21462	Sporadic	30 to 39 Years		M5A	Community	CONFIRMED	2020-09-24	2020-09-30	MALE	RESOLVED	No	No	No	No	No	No
3080238	21463	Sporadic	30 to 39 Years	Downsview-Roding-CFB	M3L	No Information	CONFIRMED	2020-09-27	2020-10-01	MALE	RESOLVED	No	No	No	No	No	No
3080239	21464	Sporadic	30 to 39 Years	Rouge	M1B	No Information	CONFIRMED	2020-09-30	2020-10-03	MALE	RESOLVED	No	No	No	No	No	No
3080240	21465	Sporadic	50 to 59 Years	Annex	M5R	No Information	CONFIRMED	2020-09-25	2020-10-01	MALE	RESOLVED	No	No	No	No	No	No
3080241	21466	Outbreak Associated	30 to 39 Years	Brookhaven-Amesbury	M6M	Household Contact	CONFIRMED	2020-09-23	2020-09-30	FEMALE	RESOLVED	No	No	No	No	No	No
3080242	21467	Sporadic	30 to 39 Years	Danforth	M4J	Household Contact	CONFIRMED	2020-09-24	2020-09-28	FEMALE	RESOLVED	No	No	No	No	No	No
3080243	21468	Sporadic	30 to 39 Years	Waterfront Communities-The Island	M5E	No Information	CONFIRMED	2020-10-02	2020-10-04	MALE	RESOLVED	No	No	No	No	No	No
3080244	21469	Sporadic	20 to 29 Years	Parkwoods-Donalda	M3A	No Information	CONFIRMED	2020-09-26	2020-09-30	MALE	RESOLVED	No	No	No	No	No	No
3080245	21470	Sporadic	20 to 29 Years	Rouge	M1X	Household Contact	CONFIRMED	2020-09-28	2020-10-01	FEMALE	RESOLVED	No	No	No	No	No	No
3080246	21471	Sporadic	20 to 29 Years	South Parkdale	M6K	No Information	CONFIRMED	2020-09-25	2020-09-30	FEMALE	RESOLVED	No	No	No	No	No	No
3080247	21472	Sporadic	20 to 29 Years	Humber Summit	M9L	No Information	CONFIRMED	2020-09-20	2020-10-01	FEMALE	RESOLVED	No	No	No	No	No	No
3080248	21473	Sporadic	20 to 29 Years		M5B	Household Contact	CONFIRMED	2020-10-01	2020-10-04	FEMALE	RESOLVED	No	No	No	No	No	No
3080249	21474	Sporadic	19 and younger	Old East York	M4C	No Information	CONFIRMED	2020-09-27	2020-10-01	MALE	RESOLVED	No	No	No	No	No	No
3080250	21475	Sporadic	30 to 39 Years	Dovercourt-Wallace Emerson-Junction	M6P	Travel	CONFIRMED	2020-09-24	2020-10-02	FEMALE	RESOLVED	No	No	No	No	No	No
3080251	21476	Sporadic	20 to 29 Years	Waterfront Communities-The Island	M5V	No Information	CONFIRMED	2020-09-20	2020-09-30	FEMALE	RESOLVED	No	No	No	No	No	No
3080252	21477	Sporadic	20 to 29 Years	Woburn	M1H	No Information	CONFIRMED	2020-09-25	2020-10-01	MALE	RESOLVED	No	No	No	No	No	No
3080253	21478	Sporadic	20 to 29 Years	Islington-City Centre West	M9C	No Information	CONFIRMED	2020-09-30	2020-10-05	FEMALE	RESOLVED	No	No	No	No	No	No
3080254	21479	Sporadic	40 to 49 Years	Taylor-Massey	M4C	No Information	CONFIRMED	2020-09-22	2020-10-01	MALE	RESOLVED	No	No	No	No	No	No
3080255	21480	Sporadic	30 to 39 Years	Little Portugal	M6J	No Information	CONFIRMED	2020-10-02	2020-10-04	FEMALE	RESOLVED	No	No	No	No	No	No
3080256	21481	Sporadic	30 to 39 Years	Etobicoke West Mall	M9C	No Information	CONFIRMED	2020-09-21	2020-10-01	MALE	RESOLVED	No	No	No	No	No	No
3080257	21482	Sporadic	20 to 29 Years	Kensington-Chinatown	M5T	Community	CONFIRMED	2020-09-27	2020-10-02	FEMALE	RESOLVED	No	No	No	No	No	No
3080258	21483	Sporadic	70 to 79 Years	The Beaches	M4L	No Information	CONFIRMED	2020-09-27	2020-10-02	FEMALE	RESOLVED	No	No	No	No	No	No
3080259	21484	Sporadic	30 to 39 Years	Greenwood-Coxwell	M4L	No Information	CONFIRMED	2020-09-30	2020-10-03	MALE	RESOLVED	No	No	No	No	No	No
3080260	21485	Sporadic	20 to 29 Years	Lawrence Park South	M4R	No Information	CONFIRMED	2020-09-21	2020-10-03	FEMALE	RESOLVED	No	No	No	No	No	No
3080261	21486	Sporadic	20 to 29 Years	Flemingdon Park	M3C	Household Contact	CONFIRMED	2020-09-24	2020-09-30	MALE	RESOLVED	No	No	No	No	No	No
3080262	21487	Sporadic	20 to 29 Years	Bayview Village	M2J	No Information	CONFIRMED	2020-09-28	2020-10-01	FEMALE	RESOLVED	No	No	No	No	No	No
3080263	21488	Sporadic	20 to 29 Years	Waterfront Communities-The Island	M5V	No Information	CONFIRMED	2020-09-23	2020-10-01	FEMALE	RESOLVED	No	No	No	No	No	No
3080264	21489	Outbreak Associated	20 to 29 Years	Church-Yonge Corridor	M5B	Outbreaks, Healthcare Institutions	CONFIRMED	2020-09-24	2020-09-29	FEMALE	RESOLVED	No	No	No	No	No	No
3080265	21490	Sporadic	40 to 49 Years	Centennial Scarborough	M1C	No Information	CONFIRMED	2020-09-29	2020-10-03	MALE	RESOLVED	No	No	No	No	No	No
3080266	21491	Sporadic	40 to 49 Years	Oakwood Village	M6E	No Information	CONFIRMED	2020-09-29	2020-10-02	MALE	RESOLVED	No	No	No	No	No	No
3080267	21492	Sporadic	50 to 59 Years	Playter Estates-Danforth	M4K	Close Contact	CONFIRMED	2020-09-30	2020-10-02	FEMALE	RESOLVED	No	No	No	No	No	No
3080268	21493	Sporadic	40 to 49 Years	Banbury-Don Mills	M3C	Close Contact	CONFIRMED	2020-09-25	2020-09-29	FEMALE	RESOLVED	No	No	No	No	No	No
3080269	21494	Sporadic	40 to 49 Years	Wychwood	M6G	No Information	CONFIRMED	2020-09-24	2020-10-01	FEMALE	RESOLVED	No	No	No	No	No	No
3080270	21495	Sporadic	40 to 49 Years	West Humber-Clairville	M9V	No Information	CONFIRMED	2020-09-30	2020-10-01	MALE	RESOLVED	No	No	No	No	No	No
3080271	21496	Sporadic	50 to 59 Years		M8W	No Information	CONFIRMED	2020-09-24	2020-09-28	MALE	RESOLVED	No	No	No	No	No	No
3080272	21497	Sporadic	50 to 59 Years	West Humber-Clairville	M9W	No Information	CONFIRMED	2020-09-24	2020-10-03	FEMALE	RESOLVED	No	No	No	No	No	No
3080273	21498	Sporadic	20 to 29 Years	Glenfield-Jane Heights	M3N	No Information	CONFIRMED	2020-09-29	2020-10-05	FEMALE	RESOLVED	No	No	No	No	No	No
3080274	21499	Outbreak Associated	90 and older	South Parkdale	M6K	Outbreaks, Healthcare Institutions	CONFIRMED	2020-09-26	2020-09-30	FEMALE	RESOLVED	No	No	No	No	No	No
3080275	21500	Sporadic	40 to 49 Years	Alderwood	M8W	No Information	CONFIRMED	2020-09-28	2020-10-02	MALE	RESOLVED	No	No	No	No	No	No
3080276	21501	Outbreak Associated	80 to 89 Years	Little Portugal	M6J	Outbreaks, Healthcare Institutions	CONFIRMED	2020-09-28	2020-09-29	FEMALE	RESOLVED	No	No	No	No	No	No
3080277	21502	Outbreak Associated	80 to 89 Years	Weston	M9N	Outbreaks, Healthcare Institutions	CONFIRMED	2020-04-17	2020-04-19	FEMALE	RESOLVED	No	No	No	No	No	No
3080278	21503	Sporadic	19 and younger	Edenbridge-Humber Valley	M9A	Household Contact	CONFIRMED	2020-09-26	2020-10-01	FEMALE	RESOLVED	No	No	No	No	No	No
3080279	21504	Sporadic	20 to 29 Years	Willowridge-Martingrove-Richview	M9R	Close Contact	CONFIRMED	2020-09-26	2020-09-30	FEMALE	RESOLVED	No	No	No	No	No	No
3080280	21505	Sporadic	90 and older	Woodbine-Lumsden	M4C	No Information	CONFIRMED	2020-10-01	2020-10-05	MALE	RESOLVED	No	No	No	No	No	No
3080281	21506	Sporadic	20 to 29 Years	Mount Olive-Silverstone-Jamestown	M9V	No Information	CONFIRMED	2020-09-30	2020-10-04	MALE	RESOLVED	No	No	No	No	No	No
3080282	21507	Outbreak Associated	30 to 39 Years	Bendale	M1P	Outbreaks, Healthcare Institutions	CONFIRMED	2020-04-17	2020-04-20	FEMALE	RESOLVED	No	No	No	No	No	No
3080283	21508	Outbreak Associated	80 to 89 Years	Weston	M9N	Outbreaks, Healthcare Institutions	CONFIRMED	2020-04-17	2020-04-19	MALE	RESOLVED	No	No	No	No	No	No
3080284	21509	Sporadic	30 to 39 Years	Brookhaven-Amesbury	M6M	Community	CONFIRMED	2020-09-30	2020-10-01	FEMALE	RESOLVED	No	No	No	No	No	No
3080285	21510	Sporadic	20 to 29 Years	York University Heights	M3J	Close Contact	CONFIRMED	2020-09-27	2020-10-03	FEMALE	RESOLVED	No	No	No	No	No	No
3080286	21511	Sporadic	20 to 29 Years	Briar Hill - Belgravia	M6E	No Information	CONFIRMED	2020-09-30	2020-10-03	FEMALE	RESOLVED	No	No	No	No	No	No
3080287	21512	Sporadic	40 to 49 Years	Edenbridge-Humber Valley	M9A	No Information	CONFIRMED	2020-09-24	2020-09-30	FEMALE	RESOLVED	No	No	No	No	No	No
3080288	21513	Outbreak Associated	80 to 89 Years	Little Portugal	M6J	Outbreaks, Healthcare Institutions	CONFIRMED	2020-09-28	2020-09-29	MALE	FATAL	No	No	No	No	No	No
3080289	21514	Sporadic	40 to 49 Years	High Park-Swansea	M6S	No Information	CONFIRMED	2020-09-28	2020-10-01	MALE	RESOLVED	No	No	No	No	No	No
3080290	21515	Outbreak Associated	80 to 89 Years	Annex	M5R	Outbreaks, Healthcare Institutions	CONFIRMED	2020-09-28	2020-09-30	FEMALE	RESOLVED	No	No	No	No	No	No
3080291	21516	Sporadic	19 and younger	Woburn	M1H	Household Contact	CONFIRMED	2020-09-22	2020-09-30	FEMALE	RESOLVED	No	No	No	No	No	No
3080292	21517	Sporadic	40 to 49 Years	Islington-City Centre West	M9B	No Information	CONFIRMED	2020-09-26	2020-09-28	UNKNOWN	RESOLVED	No	No	No	No	No	No
3080293	21518	Sporadic	40 to 49 Years	Agincourt North	M1V	Household Contact	CONFIRMED	2020-09-27	2020-09-30	FEMALE	RESOLVED	No	No	No	No	No	No
3080294	21519	Sporadic	40 to 49 Years	Downsview-Roding-CFB	M3L	Close Contact	CONFIRMED	2020-09-25	2020-09-29	MALE	RESOLVED	No	No	No	No	No	No
3080295	21520	Sporadic	20 to 29 Years	Thorncliffe Park	M4H	No Information	CONFIRMED	2020-09-28	2020-09-29	FEMALE	RESOLVED	No	No	No	No	No	No
3080296	21521	Sporadic	30 to 39 Years	Kennedy Park	M1K	No Information	CONFIRMED	2020-09-27	2020-09-30	MALE	RESOLVED	No	No	No	No	No	No
3080297	21522	Sporadic	30 to 39 Years	Regent Park	M5A	No Information	CONFIRMED	2020-09-22	2020-09-29	MALE	RESOLVED	No	No	No	No	No	No
3080298	21523	Sporadic	40 to 49 Years	Corso Italia-Davenport	M6H	No Information	CONFIRMED	2020-09-26	2020-10-01	MALE	RESOLVED	No	No	No	No	No	No
3080299	21524	Sporadic	40 to 49 Years	Kennedy Park	M1K	No Information	CONFIRMED	2020-09-28	2020-10-01	MALE	RESOLVED	No	No	No	No	No	No
3080300	21525	Sporadic	19 and younger	Edenbridge-Humber Valley	M9A	Close Contact	CONFIRMED	2020-09-24	2020-10-03	MALE	RESOLVED	No	No	No	No	No	No
3080301	21526	Sporadic	20 to 29 Years	Humber Summit	M9L	Close Contact	CONFIRMED	2020-09-16	2020-10-01	FEMALE	RESOLVED	No	No	No	No	No	No
3080302	21527	Sporadic	20 to 29 Years	Bendale	M1P	Community	CONFIRMED	2020-09-24	2020-09-29	MALE	RESOLVED	No	No	No	No	No	No
3080303	21528	Sporadic	60 to 69 Years	Westminster-Branson	M2R	No Information	CONFIRMED	2020-09-27	2020-10-02	MALE	RESOLVED	No	No	No	No	No	No
3080304	21529	Outbreak Associated	20 to 29 Years	North St. James Town	M4Y	Outbreaks, Other Settings	CONFIRMED	2020-09-25	2020-09-30	MALE	RESOLVED	No	No	No	No	No	No
3080305	21530	Sporadic	50 to 59 Years	Agincourt North	M1V	Close Contact	CONFIRMED	2020-09-26	2020-09-28	FEMALE	RESOLVED	No	No	No	Yes	No	No
3080306	21531	Sporadic	40 to 49 Years	Downsview-Roding-CFB	M3L	Household Contact	CONFIRMED	2020-09-17	2020-09-29	FEMALE	RESOLVED	No	No	No	No	No	No
3080307	21532	Sporadic	30 to 39 Years	Mount Dennis	M6N	No Information	CONFIRMED	2020-09-24	2020-10-02	MALE	RESOLVED	No	No	No	No	No	No
3080308	21533	Sporadic	40 to 49 Years	Kingsway South	M8X	Household Contact	CONFIRMED	2020-09-27	2020-09-30	FEMALE	RESOLVED	No	No	No	No	No	No
3080309	21534	Sporadic	40 to 49 Years	Eglinton East	M1J	No Information	CONFIRMED	2020-09-30	2020-10-04	FEMALE	RESOLVED	No	No	No	No	No	No
3080310	21535	Sporadic	30 to 39 Years	Rustic	M6L	No Information	CONFIRMED	2020-09-23	2020-09-29	FEMALE	RESOLVED	No	No	No	No	No	No
3080311	21536	Sporadic	30 to 39 Years	Ionview	M1K	No Information	CONFIRMED	2020-09-29	2020-10-01	MALE	RESOLVED	No	No	No	No	No	No
3080312	21537	Sporadic	20 to 29 Years	Little Portugal	M6J	No Information	CONFIRMED	2020-09-30	2020-09-30	FEMALE	RESOLVED	No	No	No	No	No	No
3080313	21538	Sporadic	40 to 49 Years		M6K	No Information	CONFIRMED	2020-09-28	2020-10-04	MALE	RESOLVED	No	No	No	No	No	No
3080314	21539	Sporadic	40 to 49 Years	Moss Park	M5A	No Information	CONFIRMED	2020-09-25	2020-10-04	FEMALE	RESOLVED	No	No	No	No	No	No
3080315	21540	Outbreak Associated	80 to 89 Years	Little Portugal	M6J	Outbreaks, Healthcare Institutions	CONFIRMED	2020-09-28	2020-09-30	FEMALE	RESOLVED	No	No	No	No	No	No
3080316	21541	Sporadic	60 to 69 Years	Rouge	M1X	No Information	CONFIRMED	2020-09-20	2020-09-29	MALE	RESOLVED	No	No	No	No	No	No
3080317	21542	Sporadic	30 to 39 Years	St.Andrew-Windfields	M2P	No Information	CONFIRMED	2020-09-23	2020-09-29	MALE	RESOLVED	No	No	No	No	No	No
3080318	21543	Sporadic	40 to 49 Years	Englemount-Lawrence	M6A	No Information	CONFIRMED	2020-09-28	2020-09-29	FEMALE	RESOLVED	No	No	No	Yes	No	No
3080319	21544	Outbreak Associated	19 and younger	L'Amoreaux	M1V	Outbreaks, Other Settings	CONFIRMED	2020-09-26	2020-09-28	FEMALE	RESOLVED	No	No	No	No	No	No
3080320	21545	Sporadic	40 to 49 Years	Bedford Park-Nortown	M5M	Household Contact	CONFIRMED	2020-09-24	2020-09-29	MALE	RESOLVED	No	No	No	No	No	No
3080321	21546	Sporadic	20 to 29 Years	Annex	M5R	Community	CONFIRMED	2020-09-18	2020-09-29	FEMALE	RESOLVED	No	No	No	No	No	No
3080322	21547	Sporadic	19 and younger	Maple Leaf	M6L	Community	CONFIRMED	2020-09-21	2020-09-30	MALE	RESOLVED	No	No	No	No	No	No
3080323	21548	Sporadic	50 to 59 Years	West Hill	M1E	Close Contact	CONFIRMED	2020-09-24	2020-09-30	FEMALE	RESOLVED	No	No	No	No	No	No
3080324	21549	Outbreak Associated	60 to 69 Years	Parkwoods-Donalda	M3A	Outbreaks, Other Settings	CONFIRMED	2020-09-24	2020-10-01	MALE	RESOLVED	No	No	No	No	No	No
3080325	21550	Sporadic	50 to 59 Years	Westminster-Branson	M2R	No Information	CONFIRMED	2020-09-25	2020-10-02	FEMALE	RESOLVED	No	No	No	No	No	No
3080326	21551	Outbreak Associated	20 to 29 Years	Scarborough Village	M1J	Outbreaks, Healthcare Institutions	CONFIRMED	2020-09-24	2020-10-02	MALE	RESOLVED	No	No	No	No	No	No
3080327	21552	Sporadic	40 to 49 Years	Rosedale-Moore Park	M4T	No Information	CONFIRMED	2020-09-23	2020-09-29	FEMALE	RESOLVED	No	No	No	No	No	No
3080328	21553	Sporadic	20 to 29 Years	Downsview-Roding-CFB	M3L	No Information	CONFIRMED	2020-09-24	2020-09-28	MALE	RESOLVED	No	No	No	No	No	No
3080329	21554	Sporadic	19 and younger	Bendale	M1P	No Information	CONFIRMED	2020-09-26	2020-10-03	FEMALE	RESOLVED	No	No	No	No	No	No
3080330	21555	Sporadic	30 to 39 Years	Willowdale East	M2N	No Information	CONFIRMED	2020-09-21	2020-10-02	FEMALE	RESOLVED	No	No	No	No	No	No
3080331	21556	Sporadic	20 to 29 Years	Downsview-Roding-CFB	M3M	Close Contact	CONFIRMED	2020-09-16	2020-09-18	MALE	RESOLVED	No	No	No	No	No	No
3080332	21557	Sporadic	19 and younger	Church-Yonge Corridor	M4Y	Household Contact	CONFIRMED	2020-09-24	2020-09-29	FEMALE	RESOLVED	No	No	No	No	No	No
3080333	21558	Sporadic	30 to 39 Years	Junction Area	M6P	Close Contact	CONFIRMED	2020-09-27	2020-10-01	MALE	RESOLVED	No	No	No	No	No	No
3080334	21559	Sporadic	20 to 29 Years	Danforth-East York	M4J	No Information	CONFIRMED	2020-09-29	2020-10-03	FEMALE	RESOLVED	No	No	No	No	No	No
3080335	21560	Sporadic	30 to 39 Years	Agincourt South-Malvern West	M1S	No Information	CONFIRMED	2020-09-23	2020-09-29	MALE	RESOLVED	No	No	No	No	No	No
3080336	21561	Sporadic	20 to 29 Years	University	M5S	No Information	CONFIRMED	2020-09-25	2020-09-29	FEMALE	RESOLVED	No	No	No	No	No	No
3080337	21562	Sporadic	30 to 39 Years	Malvern	M1B	Household Contact	CONFIRMED	2020-09-25	2020-09-29	FEMALE	RESOLVED	No	No	No	No	No	No
3080338	21563	Sporadic	80 to 89 Years	Woburn	M1G	No Information	CONFIRMED	2020-09-26	2020-10-01	FEMALE	RESOLVED	No	No	No	No	No	No
3080339	21564	Sporadic	50 to 59 Years	Bendale	M1K	Close Contact	PROBABLE	2020-09-21	2020-09-28	FEMALE	RESOLVED	No	No	No	No	No	No
3080340	21565	Sporadic	60 to 69 Years	Maple Leaf	M6L	No Information	CONFIRMED	2020-09-18	2020-09-30	FEMALE	RESOLVED	No	No	No	No	No	No
3080341	21566	Sporadic	20 to 29 Years	Corso Italia-Davenport	M6E	Close Contact	CONFIRMED	2020-09-26	2020-10-12	FEMALE	RESOLVED	No	No	No	No	No	No
3080342	21567	Sporadic	20 to 29 Years			Household Contact	PROBABLE	2020-09-06	2020-09-08	FEMALE	RESOLVED	No	No	No	No	No	No
3080343	21568	Sporadic	40 to 49 Years	Islington-City Centre West	M9C	No Information	CONFIRMED	2020-09-28	2020-10-03	MALE	RESOLVED	No	No	No	No	No	No
3080344	21569	Sporadic	20 to 29 Years	Bayview Village	M2K	No Information	CONFIRMED	2020-10-01	2020-10-03	FEMALE	RESOLVED	No	No	No	No	No	No
3080345	21570	Sporadic	30 to 39 Years	Rockcliffe-Smythe	M6N	No Information	CONFIRMED	2020-09-27	2020-10-03	FEMALE	RESOLVED	No	No	No	No	No	No
3080346	21571	Sporadic	60 to 69 Years	Banbury-Don Mills	M3C	Community	CONFIRMED	2020-09-26	2020-09-29	FEMALE	RESOLVED	No	No	No	No	No	No
3080347	21572	Outbreak Associated	80 to 89 Years	Weston-Pellam Park	M6N	Outbreaks, Healthcare Institutions	CONFIRMED	2020-09-28	2020-09-29	FEMALE	RESOLVED	No	No	No	No	No	No
3080348	21573	Sporadic	20 to 29 Years	Old East York	M4C	No Information	CONFIRMED	2020-09-28	2020-09-30	MALE	RESOLVED	No	No	No	No	No	No
3080349	21574	Sporadic	50 to 59 Years	Morningside	M1E	Household Contact	CONFIRMED	2020-09-23	2020-09-30	MALE	RESOLVED	No	No	No	No	No	No
3080350	21575	Sporadic	50 to 59 Years	St.Andrew-Windfields	M2L	No Information	CONFIRMED	2020-09-21	2020-09-29	FEMALE	RESOLVED	No	No	No	No	No	No
3080351	21576	Sporadic	40 to 49 Years	Humewood-Cedarvale	M6C	No Information	CONFIRMED	2020-09-28	2020-09-30	FEMALE	RESOLVED	No	No	No	No	No	No
3080352	21577	Sporadic	90 and older	Trinity-Bellwoods	M6J	Household Contact	PROBABLE	2020-09-22	2020-09-22	MALE	RESOLVED	No	No	No	Yes	No	No
3080353	21578	Sporadic	20 to 29 Years	Niagara	M6J	Household Contact	CONFIRMED	2020-09-28	2020-09-30	MALE	RESOLVED	No	No	No	No	No	No
3080354	21579	Sporadic	19 and younger	Humber Summit	M9L	No Information	CONFIRMED	2020-09-26	2020-09-30	MALE	RESOLVED	No	No	No	Yes	No	No
3080355	21580	Sporadic	19 and younger	Elms-Old Rexdale	M9W	No Information	CONFIRMED	2020-09-23	2020-09-29	MALE	RESOLVED	No	No	No	No	No	No
3080356	21581	Sporadic	19 and younger	Malvern	M1B	No Information	CONFIRMED	2020-09-30	2020-09-30	MALE	RESOLVED	No	No	No	No	No	No
3080357	21582	Outbreak Associated	80 to 89 Years	Yorkdale-Glen Park	M6B	Outbreaks, Healthcare Institutions	CONFIRMED	2020-05-17	2020-05-19	FEMALE	FATAL	No	No	No	No	No	No
3080358	21583	Sporadic	20 to 29 Years	Maple Leaf	M6L	No Information	CONFIRMED	2020-09-23	2020-09-29	MALE	RESOLVED	No	No	No	No	No	No
3080359	21584	Sporadic	40 to 49 Years	Bendale	M1P	No Information	CONFIRMED	2020-09-27	2020-09-30	MALE	RESOLVED	No	No	No	No	No	No
3080360	21585	Sporadic	30 to 39 Years	Moss Park	M5A	No Information	CONFIRMED	2020-09-20	2020-10-01	MALE	RESOLVED	No	No	No	No	No	No
3080361	21586	Sporadic	60 to 69 Years	Weston	M9N	No Information	CONFIRMED	2020-09-28	2020-10-02	MALE	RESOLVED	No	No	No	Yes	Yes	Yes
3080362	21587	Outbreak Associated	90 and older	Little Portugal	M6J	Outbreaks, Healthcare Institutions	CONFIRMED	2020-09-29	2020-10-02	MALE	FATAL	No	No	No	Yes	No	No
3080363	21588	Sporadic	20 to 29 Years	Clanton Park	M3H	No Information	CONFIRMED	2020-09-27	2020-09-30	FEMALE	RESOLVED	No	No	No	No	No	No
3080364	21589	Sporadic	30 to 39 Years	Henry Farm	M2J	Travel	CONFIRMED	2020-10-02	2020-10-04	FEMALE	RESOLVED	No	No	No	No	No	No
3080365	21590	Sporadic	30 to 39 Years	Dovercourt-Wallace Emerson-Junction	M6P	Household Contact	CONFIRMED	2020-09-25	2020-10-04	MALE	RESOLVED	No	No	No	No	No	No
3080366	21591	Sporadic	30 to 39 Years	Mount Pleasant West	M4P	No Information	CONFIRMED	2020-09-24	2020-09-29	FEMALE	RESOLVED	No	No	No	No	No	No
3080367	21592	Sporadic	30 to 39 Years	Islington-City Centre West	M9C	Close Contact	CONFIRMED	2020-09-29	2020-10-04	MALE	RESOLVED	No	No	No	No	No	No
3080368	21593	Sporadic	20 to 29 Years	Long Branch	M8V	No Information	CONFIRMED	2020-09-30	2020-10-04	MALE	RESOLVED	No	No	No	No	No	No
3080369	21594	Sporadic	20 to 29 Years	Church-Yonge Corridor	M5C	No Information	CONFIRMED	2020-10-04	2020-10-06	MALE	RESOLVED	No	No	No	No	No	No
3080370	21595	Sporadic	60 to 69 Years	Oakridge	M1L	Household Contact	CONFIRMED	2020-09-25	2020-09-28	MALE	RESOLVED	No	No	No	No	No	No
3080371	21596	Sporadic	30 to 39 Years	Waterfront Communities-The Island	M5J	Household Contact	PROBABLE	2020-09-11	2020-09-30	FEMALE	RESOLVED	No	No	No	No	No	No
3080372	21597	Sporadic	20 to 29 Years	Brookhaven-Amesbury	M6M	Household Contact	CONFIRMED	2020-09-18	2020-10-02	FEMALE	RESOLVED	No	No	No	No	No	No
3080373	21598	Sporadic	20 to 29 Years			No Information	CONFIRMED	2020-09-24	2020-10-01	MALE	RESOLVED	No	No	No	No	No	No
3080374	21599	Sporadic	19 and younger	Bedford Park-Nortown	M5M	No Information	CONFIRMED	2020-09-30	2020-10-03	FEMALE	RESOLVED	No	No	No	No	No	No
3080375	21600	Sporadic	20 to 29 Years			Community	CONFIRMED	2020-09-11	2020-09-17	MALE	RESOLVED	No	No	No	No	No	No
3080376	21601	Sporadic	19 and younger	Tam O'Shanter-Sullivan	M1T	Household Contact	CONFIRMED	2020-09-28	2020-10-01	FEMALE	RESOLVED	No	No	No	No	No	No
3080377	21602	Sporadic	20 to 29 Years	Flemingdon Park	M3C	No Information	CONFIRMED	2020-09-27	2020-09-29	MALE	RESOLVED	No	No	No	No	No	No
3080378	21603	Sporadic	19 and younger	Casa Loma	M4V	Travel	CONFIRMED	2020-09-27	2020-09-30	MALE	RESOLVED	No	No	No	No	No	No
3080379	21604	Sporadic	50 to 59 Years	Parkwoods-Donalda	M3A	No Information	CONFIRMED	2020-09-23	2020-09-30	FEMALE	RESOLVED	No	No	No	No	No	No
3080380	21605	Outbreak Associated	19 and younger	Ionview	M1K	Outbreaks, Other Settings	CONFIRMED	2020-09-29	2020-10-01	MALE	RESOLVED	No	No	No	No	No	No
3080381	21606	Sporadic	19 and younger	Islington-City Centre West	M9C	Household Contact	CONFIRMED	2020-10-01	2020-10-04	FEMALE	RESOLVED	No	No	No	No	No	No
3080382	21607	Sporadic	30 to 39 Years	Rexdale-Kipling	M9W	No Information	CONFIRMED	2020-09-22	2020-10-02	FEMALE	RESOLVED	No	No	No	No	No	No
3080383	21608	Sporadic	20 to 29 Years	High Park-Swansea	M6S	Close Contact	CONFIRMED	2020-09-28	2020-10-02	MALE	RESOLVED	No	No	No	No	No	No
3080384	21609	Sporadic	30 to 39 Years	Mimico (includes Humber Bay Shores)	M8V	No Information	CONFIRMED	2020-09-21	2020-10-04	FEMALE	RESOLVED	No	No	No	No	No	No
3080385	21610	Outbreak Associated	90 and older	Weston	M9N	Outbreaks, Healthcare Institutions	CONFIRMED	2020-09-28	2020-09-29	MALE	FATAL	No	No	No	Yes	No	No
3080386	21611	Sporadic	30 to 39 Years	Elms-Old Rexdale	M9W	No Information	CONFIRMED	2020-09-24	2020-10-02	FEMALE	RESOLVED	No	No	No	No	No	No
3080387	21612	Sporadic	19 and younger	Brookhaven-Amesbury	M6M	Household Contact	CONFIRMED	2020-09-28	2020-09-30	FEMALE	RESOLVED	No	No	No	No	No	No
3080388	21613	Sporadic	70 to 79 Years	Mount Pleasant West	M4P	No Information	CONFIRMED	2020-09-23	2020-09-30	MALE	RESOLVED	No	No	No	No	No	No
3080389	21614	Outbreak Associated	19 and younger	Bendale	M1K	Outbreaks, Other Settings	CONFIRMED	2020-09-21	2020-09-29	FEMALE	RESOLVED	No	No	No	No	No	No
3080390	21615	Sporadic	30 to 39 Years	North St. James Town	M4Y	Close Contact	CONFIRMED	2020-09-27	2020-09-29	MALE	RESOLVED	No	No	No	No	No	No
3080391	21616	Sporadic	20 to 29 Years			No Information	CONFIRMED	2020-09-28	2020-09-30	MALE	RESOLVED	No	No	No	No	No	No
3080392	21617	Sporadic	20 to 29 Years	Mount Olive-Silverstone-Jamestown	M9V	Community	CONFIRMED	2020-09-28	2020-10-04	MALE	RESOLVED	No	No	No	No	No	No
3080393	21618	Sporadic	20 to 29 Years	Dufferin Grove	M6H	Close Contact	CONFIRMED	2020-10-02	2020-10-03	MALE	RESOLVED	No	No	No	No	No	No
3080394	21619	Sporadic	30 to 39 Years	Rouge	M1B	No Information	CONFIRMED	2020-09-24	2020-09-29	MALE	RESOLVED	No	No	No	No	No	No
3080395	21620	Sporadic	30 to 39 Years	North St. James Town	M4X	Community	CONFIRMED	2020-09-24	2020-09-30	MALE	RESOLVED	No	No	No	No	No	No
3080396	21621	Sporadic	20 to 29 Years	Brookhaven-Amesbury	M6M	No Information	CONFIRMED	2020-09-30	2020-10-02	FEMALE	RESOLVED	No	No	No	No	No	No
3080397	21622	Outbreak Associated	50 to 59 Years	Dovercourt-Wallace Emerson-Junction	M6P	Outbreaks, Other Settings	CONFIRMED	2020-10-01	2020-10-04	FEMALE	RESOLVED	No	No	No	No	No	No
3080398	21623	Sporadic	20 to 29 Years	L'Amoreaux	M1W	No Information	CONFIRMED	2020-09-30	2020-10-02	FEMALE	RESOLVED	No	No	No	No	No	No
3080399	21624	Sporadic	20 to 29 Years	Willowridge-Martingrove-Richview	M9R	No Information	CONFIRMED	2020-09-26	2020-09-30	MALE	RESOLVED	No	No	No	No	No	No
3080400	21625	Sporadic	30 to 39 Years	Humber Heights-Westmount	M9P	No Information	CONFIRMED	2020-09-26	2020-10-03	FEMALE	RESOLVED	No	No	No	No	No	No
3080401	21626	Sporadic	19 and younger	Bendale	M1K	Community	CONFIRMED	2020-09-21	2020-09-29	FEMALE	RESOLVED	No	No	No	No	No	No
3080402	21627	Sporadic	30 to 39 Years	Humber Summit	M9L	No Information	CONFIRMED	2020-09-21	2020-09-27	FEMALE	RESOLVED	No	No	No	No	No	No
3080403	21628	Sporadic	20 to 29 Years	Wexford/Maryvale	M1R	Household Contact	CONFIRMED	2020-09-27	2020-09-29	FEMALE	RESOLVED	No	No	No	No	No	No
3080404	21629	Sporadic	50 to 59 Years	Junction Area	M6N	Community	CONFIRMED	2020-09-23	2020-09-29	MALE	RESOLVED	No	No	No	No	No	No
3080405	21630	Sporadic	20 to 29 Years	Downsview-Roding-CFB	M3L	No Information	CONFIRMED	2020-09-30	2020-10-05	FEMALE	RESOLVED	No	No	No	No	No	No
3080406	21632	Sporadic	30 to 39 Years		M6A	No Information	CONFIRMED	2020-09-30	2020-10-07	FEMALE	RESOLVED	No	No	No	No	No	No
3080407	21633	Outbreak Associated	70 to 79 Years	Woburn	M1H	Outbreaks, Healthcare Institutions	CONFIRMED	2020-10-05	2020-10-11	FEMALE	RESOLVED	No	No	No	No	No	No
3080408	21634	Sporadic	40 to 49 Years	Roncesvalles	M6R	No Information	CONFIRMED	2020-10-03	2020-10-04	MALE	RESOLVED	No	No	No	No	No	No
3080409	21635	Sporadic	70 to 79 Years	Church-Yonge Corridor	M5B	Community	CONFIRMED	2020-10-03	2020-10-06	FEMALE	RESOLVED	No	No	No	Yes	No	No
3080410	21636	Sporadic	80 to 89 Years	Eglinton East	M1K	No Information	CONFIRMED	2020-10-06	2020-10-07	FEMALE	RESOLVED	No	No	No	Yes	No	No
3080411	21637	Sporadic	19 and younger	Glenfield-Jane Heights	M3N	No Information	CONFIRMED	2020-10-03	2020-10-07	MALE	RESOLVED	No	No	No	No	No	No
3080412	21638	Sporadic	20 to 29 Years	Yorkdale-Glen Park	M6A	Close Contact	CONFIRMED	2020-10-06	2020-10-10	FEMALE	RESOLVED	No	No	No	No	No	No
3080413	21639	Sporadic	50 to 59 Years	Downsview-Roding-CFB	M3M	Close Contact	CONFIRMED	2020-09-24	2020-10-05	FEMALE	RESOLVED	No	No	No	No	No	No
3080414	21640	Sporadic	20 to 29 Years	Scarborough Village	M1J	No Information	CONFIRMED	2020-09-29	2020-10-05	MALE	RESOLVED	No	No	No	No	No	No
3080415	21641	Sporadic	30 to 39 Years	Waterfront Communities-The Island	M5V	Community	CONFIRMED	2020-10-06	2020-10-12	MALE	RESOLVED	No	No	No	No	No	No
3080416	21642	Sporadic	40 to 49 Years	Black Creek	M3N	No Information	CONFIRMED	2020-10-08	2020-10-11	FEMALE	RESOLVED	No	No	No	No	No	No
3080417	21643	Sporadic	30 to 39 Years	Maple Leaf	M6L	Community	CONFIRMED	2020-10-06	2020-10-08	FEMALE	RESOLVED	No	No	No	No	No	No
3080418	21644	Sporadic	30 to 39 Years	Moss Park	M5A	No Information	CONFIRMED	2020-10-05	2020-10-08	FEMALE	RESOLVED	No	No	No	No	No	No
3080419	21645	Sporadic	40 to 49 Years	Brookhaven-Amesbury	M6M	Close Contact	CONFIRMED	2020-10-10	2020-10-11	FEMALE	RESOLVED	No	No	No	No	No	No
3080420	21646	Sporadic	20 to 29 Years	Woburn	M1H	Household Contact	CONFIRMED	2020-10-03	2020-10-11	FEMALE	RESOLVED	No	No	No	No	No	No
3080421	21647	Sporadic	40 to 49 Years	Kensington-Chinatown	M5T	No Information	CONFIRMED	2020-10-06	2020-10-09	MALE	RESOLVED	No	No	No	No	No	No
3080422	21648	Sporadic	40 to 49 Years	Briar Hill - Belgravia	M6E	No Information	CONFIRMED	2020-10-03	2020-10-07	MALE	RESOLVED	No	No	No	No	No	No
3080423	21649	Sporadic	30 to 39 Years	Black Creek	M3N	No Information	CONFIRMED	2020-10-07	2020-10-09	FEMALE	RESOLVED	No	No	No	No	No	No
3080424	21650	Sporadic	70 to 79 Years	Trinity-Bellwoods	M6J	Community	CONFIRMED	2020-09-29	2020-10-05	FEMALE	RESOLVED	No	No	No	No	No	No
3080425	21651	Outbreak Associated	80 to 89 Years	Annex	M5R	Outbreaks, Healthcare Institutions	CONFIRMED	2020-10-03	2020-10-05	FEMALE	RESOLVED	No	No	No	No	No	No
3080426	21652	Sporadic	20 to 29 Years	Malvern	M1B	No Information	CONFIRMED	2020-10-07	2020-10-12	MALE	RESOLVED	No	No	No	No	No	No
3080427	21653	Sporadic	90 and older	Don Valley Village	M2J	Community	CONFIRMED	2020-10-09	2020-10-11	MALE	RESOLVED	No	No	No	No	No	No
3080428	21654	Sporadic	19 and younger	Thistletown-Beaumond Heights	M9V	Household Contact	CONFIRMED	2020-10-05	2020-10-11	FEMALE	RESOLVED	No	No	No	No	No	No
3080429	21655	Sporadic	30 to 39 Years	Niagara	M6K	No Information	CONFIRMED	2020-10-06	2020-10-08	FEMALE	RESOLVED	No	No	No	No	No	No
3080430	21656	Sporadic	20 to 29 Years	Dovercourt-Wallace Emerson-Junction	M6G	No Information	CONFIRMED	2020-09-30	2020-10-06	MALE	RESOLVED	No	No	No	No	No	No
3080431	21657	Sporadic	50 to 59 Years	Mount Olive-Silverstone-Jamestown	M9V	Community	CONFIRMED	2020-09-30	2020-10-07	MALE	RESOLVED	No	No	No	No	No	No
3080432	21658	Sporadic	20 to 29 Years	Thistletown-Beaumond Heights	M9V	No Information	CONFIRMED	2020-09-19	2020-10-07	FEMALE	RESOLVED	No	No	No	No	No	No
3080433	21659	Outbreak Associated	50 to 59 Years	Mount Pleasant West	M4S	Outbreaks, Healthcare Institutions	CONFIRMED	2020-10-02	2020-10-11	FEMALE	RESOLVED	No	No	No	No	No	No
3080434	21660	Sporadic	40 to 49 Years	Bay Street Corridor	M5S	No Information	CONFIRMED	2020-10-10	2020-10-11	FEMALE	RESOLVED	No	No	No	No	No	No
3080435	21661	Sporadic	20 to 29 Years	Agincourt South-Malvern West	M1S	No Information	CONFIRMED	2020-10-07	2020-10-10	MALE	RESOLVED	No	No	No	No	No	No
3080436	21662	Sporadic	30 to 39 Years	Runnymede-Bloor West Village	M6S	No Information	CONFIRMED	2020-10-08	2020-10-09	FEMALE	RESOLVED	No	No	No	No	No	No
3080437	21663	Sporadic	19 and younger	Scarborough Village	M1J	Close Contact	CONFIRMED	2020-10-09	2020-10-11	FEMALE	RESOLVED	No	No	No	No	No	No
3080438	21664	Sporadic	50 to 59 Years	Dovercourt-Wallace Emerson-Junction	M6G	Community	CONFIRMED	2020-10-02	2020-10-05	FEMALE	RESOLVED	No	No	No	No	No	No
3080439	21665	Sporadic	20 to 29 Years	Willowridge-Martingrove-Richview	M9R	Community	CONFIRMED	2020-10-05	2020-10-10	MALE	RESOLVED	No	No	No	No	No	No
3080440	21666	Sporadic	50 to 59 Years	Humber Summit	M9L	No Information	CONFIRMED	2020-09-25	2020-10-09	FEMALE	RESOLVED	No	No	No	No	No	No
3080441	21667	Sporadic	30 to 39 Years	Yorkdale-Glen Park	M6B	No Information	CONFIRMED	2020-10-03	2020-10-06	FEMALE	RESOLVED	No	No	No	No	No	No
3080442	21668	Sporadic	40 to 49 Years	Morningside	M1E	Community	CONFIRMED	2020-10-04	2020-10-07	MALE	RESOLVED	No	No	No	No	No	No
3080443	21669	Sporadic	20 to 29 Years	Regent Park	M5A	Community	CONFIRMED	2020-10-05	2020-10-10	MALE	RESOLVED	No	No	No	No	No	No
3080444	21670	Sporadic	20 to 29 Years	Centennial Scarborough	M1C	No Information	CONFIRMED	2020-10-03	2020-10-08	FEMALE	RESOLVED	No	No	No	No	No	No
3080445	21671	Sporadic	20 to 29 Years	Thorncliffe Park	M4H	No Information	CONFIRMED	2020-10-04	2020-10-06	MALE	RESOLVED	No	No	No	No	No	No
3080446	21672	Outbreak Associated	40 to 49 Years	Weston	M9N	Outbreaks, Healthcare Institutions	CONFIRMED	2020-10-02	2020-10-08	FEMALE	RESOLVED	No	No	No	No	No	No
3080447	21673	Sporadic	30 to 39 Years	Willowridge-Martingrove-Richview	M9R	No Information	CONFIRMED	2020-10-08	2020-10-11	FEMALE	RESOLVED	No	No	No	No	No	No
3080448	21674	Sporadic	20 to 29 Years	Church-Yonge Corridor	M4Y	No Information	CONFIRMED	2020-10-09	2020-10-11	MALE	RESOLVED	No	No	No	No	No	No
3080449	21676	Outbreak Associated	80 to 89 Years	Rockcliffe-Smythe	M6N	Outbreaks, Healthcare Institutions	CONFIRMED	2020-10-06	2020-10-07	MALE	RESOLVED	No	No	No	Yes	No	No
3080450	21677	Sporadic	40 to 49 Years	Yorkdale-Glen Park	M6B	No Information	CONFIRMED	2020-10-01	2020-10-10	MALE	RESOLVED	No	No	No	No	No	No
3080451	21678	Sporadic	30 to 39 Years	Clairlea-Birchmount	M1L	Community	CONFIRMED	2020-10-01	2020-10-05	MALE	RESOLVED	No	No	No	No	No	No
3080452	21679	Outbreak Associated	50 to 59 Years	Agincourt North	M1S	Outbreaks, Other Settings	CONFIRMED	2020-10-01	2020-10-11	FEMALE	RESOLVED	No	No	No	No	No	No
3080453	21680	Sporadic	19 and younger	Islington-City Centre West	M9B	No Information	CONFIRMED	2020-09-26	2020-10-06	MALE	RESOLVED	No	No	No	No	No	No
3080454	21681	Sporadic	20 to 29 Years	Newtonbrook West	M2R	No Information	CONFIRMED	2020-10-02	2020-10-06	FEMALE	RESOLVED	No	No	No	No	No	No
3080455	21682	Outbreak Associated	90 and older	Annex	M5R	Outbreaks, Healthcare Institutions	CONFIRMED	2020-10-03	2020-10-05	FEMALE	RESOLVED	No	No	No	No	No	No
3080456	21683	Outbreak Associated	40 to 49 Years	Kennedy Park	M1K	Outbreaks, Congregate Settings	CONFIRMED	2020-09-29	2020-10-08	FEMALE	RESOLVED	No	No	No	No	No	No
3080457	21684	Sporadic	40 to 49 Years	Downsview-Roding-CFB	M3L	No Information	CONFIRMED	2020-10-08	2020-10-11	FEMALE	RESOLVED	No	No	No	No	No	No
3080458	21685	Sporadic	50 to 59 Years	Rouge	M1B	No Information	CONFIRMED	2020-09-30	2020-10-08	FEMALE	RESOLVED	No	No	No	No	No	No
3080459	21686	Sporadic	60 to 69 Years	Rustic	M6L	Household Contact	CONFIRMED	2020-09-06	2020-09-06	MALE	RESOLVED	No	No	No	No	No	No
3080460	21687	Sporadic	50 to 59 Years	Broadview North	M4K	No Information	CONFIRMED	2020-10-04	2020-10-07	MALE	RESOLVED	No	No	No	No	No	No
3080461	21688	Sporadic	60 to 69 Years	Woburn	M1H	No Information	CONFIRMED	2020-10-09	2020-10-11	FEMALE	RESOLVED	No	No	No	No	No	No
3080462	21689	Sporadic	20 to 29 Years	Little Portugal	M6J	No Information	CONFIRMED	2020-10-05	2020-10-10	FEMALE	RESOLVED	No	No	No	No	No	No
3080463	21690	Sporadic	40 to 49 Years	Yorkdale-Glen Park	M6A	No Information	CONFIRMED	2020-10-02	2020-10-09	FEMALE	RESOLVED	No	No	No	No	No	No
3080464	21691	Sporadic	60 to 69 Years	Woburn	M1H	No Information	CONFIRMED	2020-10-03	2020-10-07	MALE	RESOLVED	No	No	No	No	No	No
3080465	21692	Sporadic	50 to 59 Years	West Hill	M1E	No Information	CONFIRMED	2020-10-16	2020-10-18	MALE	RESOLVED	No	No	No	No	No	No
3080466	21693	Sporadic	40 to 49 Years	Downsview-Roding-CFB	M3L	No Information	CONFIRMED	2020-10-01	2020-10-07	MALE	RESOLVED	No	No	No	No	No	No
3080467	21694	Sporadic	50 to 59 Years	Don Valley Village	M2J	No Information	PROBABLE	2020-10-02	2020-10-05	MALE	RESOLVED	No	No	No	No	No	No
3080468	21695	Sporadic	20 to 29 Years	Parkwoods-Donalda	M3A	No Information	CONFIRMED	2020-10-04	2020-10-07	FEMALE	RESOLVED	No	No	No	No	No	No
3080469	21696	Sporadic	60 to 69 Years	Lansing-Westgate	M2N	No Information	CONFIRMED	2020-10-09	2020-10-11	FEMALE	RESOLVED	No	No	No	No	No	No
3080470	21697	Sporadic	20 to 29 Years	Wexford/Maryvale	M1R	No Information	CONFIRMED	2020-10-03	2020-10-06	MALE	RESOLVED	No	No	No	No	No	No
3080471	21698	Sporadic	30 to 39 Years	Niagara	M6K	No Information	CONFIRMED	2020-10-08	2020-10-11	FEMALE	RESOLVED	No	No	No	No	No	No
3080472	21699	Sporadic	20 to 29 Years	Woburn	M1G	Travel	CONFIRMED	2020-10-03	2020-10-06	MALE	RESOLVED	No	No	No	No	No	No
3080473	21700	Sporadic	19 and younger	Weston	M9N	Community	CONFIRMED	2020-09-25	2020-10-05	FEMALE	RESOLVED	No	No	No	No	No	No
3080474	21701	Sporadic	19 and younger	Clanton Park	M3H	No Information	CONFIRMED	2020-10-01	2020-10-07	FEMALE	RESOLVED	No	No	No	No	No	No
3080475	21702	Sporadic	20 to 29 Years	Newtonbrook West	M2M	Household Contact	CONFIRMED	2020-09-27	2020-10-10	FEMALE	RESOLVED	No	No	No	No	No	No
3080476	21703	Sporadic	50 to 59 Years	Maple Leaf	M6L	No Information	CONFIRMED	2020-10-05	2020-10-10	FEMALE	RESOLVED	No	No	No	No	No	No
3080477	21704	Sporadic	20 to 29 Years	Church-Yonge Corridor	M5B	No Information	CONFIRMED	2020-10-05	2020-10-08	FEMALE	RESOLVED	No	No	No	No	No	No
3080478	21706	Sporadic	19 and younger	Woburn	M1H	Household Contact	PROBABLE	2020-09-28	2020-10-05	MALE	RESOLVED	No	No	No	No	No	No
3080479	21707	Sporadic	30 to 39 Years	Oakwood Village	M6E	No Information	CONFIRMED	2020-09-27	2020-10-09	FEMALE	RESOLVED	No	No	No	No	No	No
3080480	21708	Sporadic	19 and younger	Thistletown-Beaumond Heights	M9V	Household Contact	CONFIRMED	2020-10-09	2020-10-11	FEMALE	RESOLVED	No	No	No	No	No	No
3080481	21709	Sporadic	20 to 29 Years	Church-Yonge Corridor	M4Y	No Information	CONFIRMED	2020-10-06	2020-10-10	FEMALE	RESOLVED	No	No	No	No	No	No
3080482	21710	Sporadic	30 to 39 Years	Little Portugal	M6J	No Information	CONFIRMED	2020-10-03	2020-10-07	FEMALE	RESOLVED	No	No	No	No	No	No
3080483	21711	Sporadic	19 and younger	Brookhaven-Amesbury	M6M	No Information	CONFIRMED	2020-10-09	2020-10-11	FEMALE	RESOLVED	No	No	No	No	No	No
3080484	21712	Sporadic	19 and younger	Morningside	M1E	Household Contact	CONFIRMED	2020-09-28	2020-10-10	FEMALE	RESOLVED	No	No	No	No	No	No
3080485	21713	Sporadic	40 to 49 Years	Islington-City Centre West	M9B	No Information	CONFIRMED	2020-10-03	2020-10-09	MALE	RESOLVED	No	No	No	No	No	No
3080486	21714	Sporadic	20 to 29 Years	Elms-Old Rexdale	M9W	No Information	CONFIRMED	2020-10-09	2020-10-11	FEMALE	RESOLVED	No	No	No	No	No	No
3080487	21715	Sporadic	30 to 39 Years	Rouge	M1B	No Information	CONFIRMED	2020-10-04	2020-10-06	FEMALE	RESOLVED	No	No	No	No	No	No
3080488	21717	Sporadic	20 to 29 Years	Thistletown-Beaumond Heights	M9V	Close Contact	CONFIRMED	2020-10-05	2020-10-05	FEMALE	RESOLVED	No	No	No	No	No	No
3080489	21718	Sporadic	50 to 59 Years	West Humber-Clairville	M9W	No Information	CONFIRMED	2020-09-25	2020-10-06	MALE	RESOLVED	No	No	No	No	No	No
3080490	21719	Sporadic	50 to 59 Years	Scarborough Village	M1M	No Information	CONFIRMED	2020-10-04	2020-10-07	FEMALE	RESOLVED	No	No	No	No	No	No
3080491	21720	Sporadic	40 to 49 Years	Guildwood	M1J	Household Contact	CONFIRMED	2020-10-02	2020-10-08	FEMALE	RESOLVED	No	No	No	No	No	No
3080492	21722	Sporadic	20 to 29 Years	West Humber-Clairville	M9W	No Information	CONFIRMED	2020-10-01	2020-10-07	FEMALE	RESOLVED	No	No	No	No	No	No
3080493	21723	Sporadic	20 to 29 Years	Humbermede	M9M	No Information	CONFIRMED	2020-10-02	2020-10-08	FEMALE	RESOLVED	No	No	No	No	No	No
3080494	21724	Sporadic	19 and younger	Oakwood Village	M6E	No Information	CONFIRMED	2020-09-29	2020-10-05	MALE	RESOLVED	No	No	No	No	No	No
3080495	21725	Sporadic	19 and younger	Eglinton East	M1K	Household Contact	CONFIRMED	2020-10-06	2020-10-10	MALE	RESOLVED	No	No	No	No	No	No
3080496	21726	Sporadic	60 to 69 Years			No Information	CONFIRMED	2020-10-07	2020-10-09	MALE	FATAL	No	No	No	Yes	Yes	Yes
3080497	21727	Sporadic	40 to 49 Years	Mount Dennis	M6M	No Information	CONFIRMED	2020-09-29	2020-10-07	FEMALE	RESOLVED	No	No	No	Yes	No	No
3080498	21728	Sporadic	30 to 39 Years	Corso Italia-Davenport	M6H	Household Contact	CONFIRMED	2020-09-25	2020-10-11	FEMALE	RESOLVED	No	No	No	No	No	No
3080499	21729	Sporadic	60 to 69 Years	Humbermede	M9M	No Information	CONFIRMED	2020-09-27	2020-10-07	MALE	RESOLVED	No	No	No	No	No	No
3080500	21730	Outbreak Associated	80 to 89 Years	Woburn	M1H	Outbreaks, Healthcare Institutions	CONFIRMED	2020-10-05	2020-10-08	FEMALE	RESOLVED	No	No	No	No	No	No
3080501	21731	Sporadic	40 to 49 Years	Thistletown-Beaumond Heights	M9V	Close Contact	CONFIRMED	2020-10-09	2020-10-11	FEMALE	RESOLVED	No	No	No	No	No	No
3080502	21732	Sporadic	20 to 29 Years	Malvern	M1B	No Information	CONFIRMED	2020-10-03	2020-10-10	FEMALE	RESOLVED	No	No	No	No	No	No
3080503	21733	Sporadic	80 to 89 Years	Pelmo Park-Humberlea	M9M	No Information	CONFIRMED	2020-10-03	2020-10-08	FEMALE	RESOLVED	No	No	No	Yes	No	No
3080504	21734	Sporadic	30 to 39 Years	Corso Italia-Davenport	M6H	No Information	CONFIRMED	2020-10-03	2020-10-10	MALE	RESOLVED	No	No	No	No	No	No
3080505	21735	Sporadic	60 to 69 Years	South Riverdale	M4M	No Information	CONFIRMED	2020-10-08	2020-10-09	MALE	RESOLVED	No	No	No	No	No	No
3080506	21736	Sporadic	30 to 39 Years	Clanton Park	M3H	No Information	CONFIRMED	2020-10-04	2020-10-11	MALE	RESOLVED	No	No	No	No	No	No
3080507	21737	Sporadic	20 to 29 Years	Willowridge-Martingrove-Richview	M9R	No Information	CONFIRMED	2020-10-06	2020-10-10	FEMALE	RESOLVED	No	No	No	No	No	No
3080508	21739	Sporadic		Glenfield-Jane Heights	M3N	Close Contact	PROBABLE	2020-10-07	2020-10-09	FEMALE	RESOLVED	No	No	No	No	No	No
3080509	21740	Sporadic	60 to 69 Years	Westminster-Branson	M2R	No Information	CONFIRMED	2020-10-05	2020-10-10	FEMALE	RESOLVED	No	No	No	No	No	No
3080510	21741	Sporadic	70 to 79 Years	Ionview	M1K	No Information	CONFIRMED	2020-10-09	2020-10-11	FEMALE	RESOLVED	No	No	No	No	No	No
3080511	21742	Sporadic	20 to 29 Years	Kennedy Park	M1K	No Information	CONFIRMED	2020-10-02	2020-10-08	FEMALE	RESOLVED	No	No	No	No	No	No
3080512	21743	Outbreak Associated	50 to 59 Years	Rosedale-Moore Park	M4W	Outbreaks, Healthcare Institutions	CONFIRMED	2020-10-06	2020-10-07	FEMALE	RESOLVED	No	No	No	No	No	No
3080513	21744	Sporadic	40 to 49 Years	Westminster-Branson	M2R	No Information	CONFIRMED	2020-10-09	2020-10-12	MALE	RESOLVED	No	No	No	No	No	No
3080514	21745	Sporadic	40 to 49 Years	Downsview-Roding-CFB	M3M	No Information	CONFIRMED	2020-09-30	2020-10-07	MALE	RESOLVED	No	No	No	No	No	No
3080515	21746	Outbreak Associated	19 and younger	Taylor-Massey	M4C	Outbreaks, Other Settings	CONFIRMED	2020-10-04	2020-10-06	MALE	RESOLVED	No	No	No	No	No	No
3080516	21747	Sporadic	20 to 29 Years	Black Creek	M3N	No Information	CONFIRMED	2020-10-02	2020-10-06	MALE	RESOLVED	No	No	No	No	No	No
3080517	21748	Sporadic	20 to 29 Years	North St. James Town	M4X	No Information	CONFIRMED	2020-10-06	2020-10-08	MALE	RESOLVED	No	No	No	No	No	No
3080518	21749	Sporadic	50 to 59 Years	L'Amoreaux	M1W	No Information	CONFIRMED	2020-10-09	2020-10-10	MALE	RESOLVED	No	No	No	No	No	No
3080519	21751	Sporadic	60 to 69 Years	Bendale	M1J	No Information	CONFIRMED	2020-10-06	2020-10-07	MALE	RESOLVED	No	No	No	No	No	No
3080520	21752	Sporadic	19 and younger	Dovercourt-Wallace Emerson-Junction	M6P	Household Contact	CONFIRMED	2020-10-05	2020-10-11	MALE	RESOLVED	No	No	No	No	No	No
3080521	21753	Sporadic	30 to 39 Years	Little Portugal	M6J	No Information	CONFIRMED	2020-10-01	2020-10-07	FEMALE	RESOLVED	No	No	No	No	No	No
3080522	21754	Sporadic	40 to 49 Years	Kennedy Park	M1K	No Information	CONFIRMED	2020-09-30	2020-10-07	MALE	RESOLVED	No	No	No	No	No	No
3080523	21755	Sporadic	19 and younger	Dorset Park	M1P	No Information	CONFIRMED	2020-10-09	2020-10-11	MALE	RESOLVED	No	No	No	No	No	No
3080524	21756	Sporadic	30 to 39 Years	Kingsview Village-The Westway	M9R	No Information	CONFIRMED	2020-10-08	2020-10-10	MALE	RESOLVED	No	No	No	No	No	No
3080525	21757	Sporadic	30 to 39 Years	Wychwood	M6G	Community	CONFIRMED	2020-10-06	2020-10-09	FEMALE	RESOLVED	No	No	No	No	No	No
3080526	21758	Sporadic	19 and younger	Caledonia-Fairbank	M6E	Household Contact	CONFIRMED	2020-10-08	2020-10-11	MALE	RESOLVED	No	No	No	No	No	No
3080527	21759	Sporadic	20 to 29 Years			No Information	CONFIRMED	2020-09-30	2020-10-07	MALE	RESOLVED	No	No	No	No	No	No
3080528	21760	Sporadic	19 and younger	Clanton Park	M3H	Close Contact	CONFIRMED	2020-10-08	2020-10-10	FEMALE	RESOLVED	No	No	No	No	No	No
3080529	21761	Sporadic	40 to 49 Years	West Hill	M1E	Community	CONFIRMED	2020-10-09	2020-10-11	FEMALE	RESOLVED	No	No	No	No	No	No
3080530	21762	Sporadic	20 to 29 Years	Downsview-Roding-CFB	M3L	No Information	CONFIRMED	2020-10-04	2020-10-06	FEMALE	RESOLVED	No	No	No	No	No	No
3080531	21763	Sporadic	50 to 59 Years	Highland Creek	M1C	No Information	CONFIRMED	2020-10-04	2020-10-08	FEMALE	RESOLVED	No	No	No	Yes	No	No
3080532	21764	Sporadic	30 to 39 Years	Danforth-East York	M4J	No Information	CONFIRMED	2020-10-01	2020-10-11	MALE	RESOLVED	No	No	No	No	No	No
3080533	21765	Sporadic	60 to 69 Years	York University Heights	M3J	No Information	CONFIRMED	2020-10-04	2020-10-08	FEMALE	RESOLVED	No	No	No	No	No	No
3080534	21766	Sporadic	20 to 29 Years	Brookhaven-Amesbury	M6M	No Information	CONFIRMED	2020-09-27	2020-10-07	MALE	RESOLVED	No	No	No	No	No	No
3080535	21767	Sporadic	40 to 49 Years	Newtonbrook East	M2M	No Information	CONFIRMED	2020-10-09	2020-10-11	FEMALE	RESOLVED	No	No	No	No	No	No
3080536	21768	Sporadic	20 to 29 Years	Islington-City Centre West	M9A	No Information	CONFIRMED	2020-10-07	2020-10-09	FEMALE	RESOLVED	No	No	No	No	No	No
3080537	21769	Sporadic	20 to 29 Years	Eglinton East	M1K	Close Contact	CONFIRMED	2020-10-01	2020-10-06	FEMALE	RESOLVED	No	No	No	No	No	No
3080538	21770	Sporadic	30 to 39 Years	Glenfield-Jane Heights	M3L	No Information	CONFIRMED	2020-10-09	2020-10-10	FEMALE	RESOLVED	No	No	No	No	No	No
3080539	21771	Sporadic	30 to 39 Years	Birchcliffe-Cliffside	M1N	No Information	CONFIRMED	2020-10-04	2020-10-08	FEMALE	RESOLVED	No	No	No	No	No	No
3080540	21772	Sporadic	20 to 29 Years	West Humber-Clairville	M9W	No Information	CONFIRMED	2020-09-28	2020-10-07	FEMALE	RESOLVED	No	No	No	No	No	No
3080541	21773	Sporadic	50 to 59 Years	Weston	M9N	Household Contact	CONFIRMED	2020-10-08	2020-10-09	FEMALE	RESOLVED	No	No	No	No	No	No
3080542	21774	Sporadic	20 to 29 Years	Rouge	M1X	Household Contact	CONFIRMED	2020-10-06	2020-10-10	MALE	RESOLVED	No	No	No	No	No	No
3080543	21775	Sporadic	19 and younger	Westminster-Branson	M2R	Household Contact	CONFIRMED	2020-10-03	2020-10-06	MALE	RESOLVED	No	No	No	No	No	No
3080544	21776	Sporadic	40 to 49 Years	Humbermede	M9M	No Information	CONFIRMED	2020-10-04	2020-10-07	FEMALE	RESOLVED	No	No	No	No	No	No
3080545	21777	Sporadic	40 to 49 Years	North St. James Town	M4X	No Information	CONFIRMED	2020-09-29	2020-10-07	MALE	RESOLVED	No	No	No	No	No	No
3080546	21779	Sporadic	40 to 49 Years	Niagara	M6J	No Information	CONFIRMED	2020-10-03	2020-10-08	FEMALE	RESOLVED	No	No	No	No	No	No
3080547	21780	Sporadic	40 to 49 Years	Roncesvalles	M6R	No Information	CONFIRMED	2020-10-06	2020-10-11	MALE	RESOLVED	No	No	No	No	No	No
3080548	21781	Sporadic	19 and younger	Humbermede	M9M	No Information	CONFIRMED	2020-10-05	2020-10-08	MALE	RESOLVED	No	No	No	No	No	No
3080549	21782	Sporadic	60 to 69 Years	Flemingdon Park	M3C	No Information	CONFIRMED	2020-10-02	2020-10-07	MALE	RESOLVED	No	No	No	No	No	No
3080550	21783	Sporadic	30 to 39 Years	Waterfront Communities-The Island	M5V	No Information	CONFIRMED	2020-09-27	2020-10-07	MALE	RESOLVED	No	No	No	No	No	No
3080551	21785	Sporadic	50 to 59 Years	Humbermede	M9M	No Information	CONFIRMED	2020-10-07	2020-10-11	FEMALE	RESOLVED	No	No	No	No	No	No
3080552	21786	Sporadic	20 to 29 Years	Eglinton East	M1J	No Information	CONFIRMED	2020-10-06	2020-10-06	FEMALE	RESOLVED	No	No	No	No	No	No
3080553	21787	Sporadic	20 to 29 Years	L'Amoreaux	M1T	No Information	CONFIRMED	2020-10-01	2020-10-08	MALE	RESOLVED	No	No	No	No	No	No
3080554	21788	Outbreak Associated	70 to 79 Years	Little Portugal	M6J	Outbreaks, Healthcare Institutions	CONFIRMED	2020-09-29	2020-10-07	FEMALE	FATAL	No	No	No	Yes	No	No
3080555	21789	Sporadic	19 and younger	Mount Olive-Silverstone-Jamestown	M9V	No Information	CONFIRMED	2020-10-03	2020-10-06	MALE	RESOLVED	No	No	No	No	No	No
3080556	21790	Sporadic	19 and younger	Little Portugal	M6K	Household Contact	CONFIRMED	2020-10-05	2020-10-07	MALE	RESOLVED	No	No	No	No	No	No
3080557	21791	Sporadic	70 to 79 Years	Oakwood Village	M6E	No Information	CONFIRMED	2020-10-07	2020-10-08	FEMALE	RESOLVED	No	No	No	No	No	No
3080558	21792	Sporadic	30 to 39 Years	Taylor-Massey	M4C	No Information	CONFIRMED	2020-10-07	2020-10-07	FEMALE	RESOLVED	No	No	No	No	No	No
3080559	21793	Sporadic	60 to 69 Years	Waterfront Communities-The Island	M5E	No Information	CONFIRMED	2020-09-30	2020-10-10	FEMALE	RESOLVED	No	No	No	No	No	No
3080560	21794	Sporadic	40 to 49 Years	University	M5S	Close Contact	CONFIRMED	2020-10-09	2020-10-11	FEMALE	RESOLVED	No	No	No	No	No	No
3080561	21796	Sporadic	60 to 69 Years	Banbury-Don Mills	M3C	Household Contact	CONFIRMED	2020-10-01	2020-10-09	FEMALE	RESOLVED	No	No	No	No	No	No
3080562	21797	Sporadic	40 to 49 Years	Thorncliffe Park	M4H	Household Contact	CONFIRMED	2020-10-05	2020-10-10	FEMALE	RESOLVED	No	No	No	No	No	No
3080563	21798	Sporadic	20 to 29 Years	Flemingdon Park	M3C	No Information	CONFIRMED	2020-10-06	2020-10-11	MALE	RESOLVED	No	No	No	No	No	No
3080564	21799	Sporadic	19 and younger	Dorset Park	M1P	No Information	CONFIRMED	2020-09-29	2020-10-08	FEMALE	RESOLVED	No	No	No	No	No	No
3080565	21800	Sporadic	20 to 29 Years	Waterfront Communities-The Island	M5V	No Information	CONFIRMED	2020-09-27	2020-10-09	FEMALE	RESOLVED	No	No	No	No	No	No
3080566	21801	Sporadic	19 and younger	Church-Yonge Corridor	M5B	Community	CONFIRMED	2020-10-08	2020-10-10	MALE	RESOLVED	No	No	No	No	No	No
3080567	21802	Sporadic	20 to 29 Years	Caledonia-Fairbank	M6E	No Information	CONFIRMED	2020-10-07	2020-10-11	FEMALE	RESOLVED	No	No	No	No	No	No
3080568	21803	Sporadic	30 to 39 Years	Agincourt North	M1S	Close Contact	CONFIRMED	2020-10-06	2020-10-09	MALE	RESOLVED	No	No	No	No	No	No
3080569	21804	Sporadic	40 to 49 Years	Mount Olive-Silverstone-Jamestown	M9V	Community	CONFIRMED	2020-09-30	2020-10-07	MALE	RESOLVED	No	No	No	No	No	No
3080570	21805	Sporadic	30 to 39 Years	Greenwood-Coxwell	M4L	No Information	CONFIRMED	2020-10-05	2020-10-10	MALE	RESOLVED	No	No	No	No	No	No
3080571	21806	Sporadic	30 to 39 Years	The Beaches	M4E	No Information	CONFIRMED	2020-09-29	2020-10-09	MALE	RESOLVED	No	No	No	No	No	No
3080572	21807	Sporadic	30 to 39 Years	Scarborough Village	M1M	No Information	CONFIRMED	2020-09-27	2020-10-06	MALE	RESOLVED	No	No	No	No	No	No
3080573	21808	Sporadic	20 to 29 Years	Rosedale-Moore Park	M4T	No Information	CONFIRMED	2020-10-02	2020-10-07	MALE	RESOLVED	No	No	No	No	No	No
3080574	21809	Sporadic	50 to 59 Years	Little Portugal	M6K	No Information	CONFIRMED	2020-10-09	2020-10-11	MALE	RESOLVED	No	No	No	No	No	No
3080575	21810	Sporadic	40 to 49 Years	Clairlea-Birchmount	M1K	No Information	CONFIRMED	2020-10-09	2020-10-12	FEMALE	RESOLVED	No	No	No	No	No	No
3080576	21811	Sporadic	19 and younger	Rouge	M1X	Household Contact	CONFIRMED	2020-10-09	2020-10-11	MALE	RESOLVED	No	No	No	No	No	No
3080577	21812	Sporadic	30 to 39 Years	Waterfront Communities-The Island	M5J	Household Contact	CONFIRMED	2020-10-01	2020-10-06	MALE	RESOLVED	No	No	No	No	No	No
3080578	21813	Sporadic	20 to 29 Years	Guildwood	M1E	No Information	CONFIRMED	2020-10-02	2020-10-06	FEMALE	RESOLVED	No	No	No	No	No	No
3080579	21814	Sporadic	20 to 29 Years	Mount Olive-Silverstone-Jamestown	M9V	No Information	CONFIRMED	2020-10-07	2020-10-11	FEMALE	RESOLVED	No	No	No	No	No	No
3080580	21815	Sporadic	19 and younger	Eglinton East	M1J	Household Contact	CONFIRMED	2020-10-05	2020-10-10	MALE	RESOLVED	No	No	No	No	No	No
3080581	21816	Sporadic	50 to 59 Years	Weston	M9N	Household Contact	CONFIRMED	2020-09-28	2020-10-05	MALE	RESOLVED	No	No	No	No	No	No
3080582	21817	Sporadic	50 to 59 Years	York University Heights	M3J	Household Contact	CONFIRMED	2020-10-04	2020-10-12	MALE	RESOLVED	No	No	No	No	No	No
3080583	21818	Sporadic	40 to 49 Years	Thistletown-Beaumond Heights	M9V	Household Contact	CONFIRMED	2020-10-09	2020-10-11	FEMALE	RESOLVED	No	No	No	No	No	No
3080584	21819	Sporadic	20 to 29 Years	Brookhaven-Amesbury	M6M	No Information	CONFIRMED	2020-10-06	2020-10-09	FEMALE	RESOLVED	No	No	No	No	No	No
3080585	21820	Sporadic	30 to 39 Years	Moss Park	M5A	Community	CONFIRMED	2020-10-06	2020-10-09	MALE	RESOLVED	No	No	No	No	No	No
3080586	21821	Sporadic	50 to 59 Years	Dorset Park	M1P	No Information	CONFIRMED	2020-09-23	2020-10-11	MALE	RESOLVED	No	No	No	No	No	No
3080587	21822	Sporadic	30 to 39 Years	Bendale	M1P	No Information	CONFIRMED	2020-09-25	2020-10-08	MALE	RESOLVED	No	No	No	No	No	No
3080588	21823	Sporadic	20 to 29 Years	Weston-Pellam Park	M6N	No Information	CONFIRMED	2020-09-29	2020-10-08	FEMALE	RESOLVED	No	No	No	No	No	No
3080589	21824	Sporadic	20 to 29 Years	Malvern	M1B	No Information	CONFIRMED	2020-09-25	2020-10-10	FEMALE	RESOLVED	No	No	No	No	No	No
3080590	21825	Sporadic	30 to 39 Years	Mount Dennis	M6M	No Information	CONFIRMED	2020-10-07	2020-10-09	FEMALE	RESOLVED	No	No	No	No	No	No
3080591	21827	Outbreak Associated	70 to 79 Years	Woburn	M1H	Outbreaks, Healthcare Institutions	CONFIRMED	2020-10-05	2020-10-08	FEMALE	FATAL	No	No	No	Yes	No	No
3080592	21828	Sporadic	60 to 69 Years	Milliken	M1V	Household Contact	CONFIRMED	2020-10-04	2020-10-07	FEMALE	RESOLVED	No	No	No	No	No	No
3080593	21829	Sporadic	19 and younger	Eglinton East	M1J	Household Contact	CONFIRMED	2020-10-07	2020-10-10	MALE	RESOLVED	No	No	No	No	No	No
3080594	21830	Sporadic	70 to 79 Years	Downsview-Roding-CFB	M3L	No Information	CONFIRMED	2020-09-26	2020-10-09	MALE	RESOLVED	No	No	No	No	No	No
3080595	21831	Sporadic	20 to 29 Years	West Humber-Clairville	M9W	No Information	CONFIRMED	2020-10-08	2020-10-11	MALE	RESOLVED	No	No	No	No	No	No
3080596	21832	Sporadic	20 to 29 Years	Church-Yonge Corridor	M4Y	Close Contact	CONFIRMED	2020-10-05	2020-10-10	FEMALE	RESOLVED	No	No	No	No	No	No
3080597	21833	Sporadic	30 to 39 Years	West Humber-Clairville	M9W	No Information	CONFIRMED	2020-10-06	2020-10-08	MALE	RESOLVED	No	No	No	No	No	No
3080598	21834	Sporadic	20 to 29 Years	York University Heights	M3J	No Information	CONFIRMED	2020-10-08	2020-10-12	MALE	RESOLVED	No	No	No	No	No	No
3080599	21835	Sporadic	20 to 29 Years	Church-Yonge Corridor	M5B	No Information	CONFIRMED	2020-10-09	2020-10-11	FEMALE	RESOLVED	No	No	No	No	No	No
3080600	21836	Sporadic	20 to 29 Years	Broadview North	M4K	No Information	CONFIRMED	2020-09-28	2020-10-05	MALE	RESOLVED	No	No	No	No	No	No
3080601	21837	Sporadic	30 to 39 Years	Centennial Scarborough	M1C	No Information	CONFIRMED	2020-10-07	2020-10-11	FEMALE	RESOLVED	No	No	No	No	No	No
3080602	21838	Sporadic	70 to 79 Years	St.Andrew-Windfields	M2L	No Information	CONFIRMED	2020-09-27	2020-10-05	MALE	RESOLVED	No	No	No	No	No	No
3080603	21839	Sporadic	20 to 29 Years	Waterfront Communities-The Island	M5V	No Information	CONFIRMED	2020-10-04	2020-10-10	FEMALE	RESOLVED	No	No	No	No	No	No
3080604	21840	Sporadic	80 to 89 Years	Yorkdale-Glen Park	M6B	Close Contact	CONFIRMED	2020-10-01	2020-10-07	FEMALE	RESOLVED	No	No	No	No	No	No
3080605	21841	Sporadic	30 to 39 Years	High Park-Swansea	M6R	Travel	CONFIRMED	2020-10-09	2020-10-11	MALE	RESOLVED	No	No	No	No	No	No
3080606	21842	Sporadic	30 to 39 Years	Clanton Park	M3H	No Information	CONFIRMED	2020-10-08	2020-10-11	FEMALE	RESOLVED	No	No	No	No	No	No
3080607	21843	Sporadic	20 to 29 Years	Greenwood-Coxwell	M4L	Household Contact	CONFIRMED	2020-10-06	2020-10-09	FEMALE	RESOLVED	No	No	No	No	No	No
3080608	21844	Sporadic	30 to 39 Years	Rouge	M1X	Household Contact	CONFIRMED	2020-10-09	2020-10-11	MALE	RESOLVED	No	No	No	No	No	No
3080609	21845	Sporadic	60 to 69 Years	Oakwood Village	M6E	No Information	CONFIRMED	2020-10-06	2020-10-09	MALE	RESOLVED	No	No	No	No	No	No
3080610	21846	Sporadic	40 to 49 Years	Bay Street Corridor	M5S	No Information	CONFIRMED	2020-10-07	2020-10-11	MALE	RESOLVED	No	No	No	No	No	No
3080611	21847	Sporadic	40 to 49 Years	Willowdale East	M2N	No Information	CONFIRMED	2020-09-30	2020-10-10	FEMALE	RESOLVED	No	No	No	No	No	No
3080612	21848	Sporadic	50 to 59 Years	Danforth-East York	M4J	No Information	CONFIRMED	2020-10-02	2020-10-08	MALE	RESOLVED	No	No	No	No	No	No
3080613	21849	Sporadic	40 to 49 Years	Weston	M9N	No Information	CONFIRMED	2020-09-30	2020-10-07	FEMALE	RESOLVED	No	No	No	No	No	No
3080614	21850	Sporadic	19 and younger	Mount Olive-Silverstone-Jamestown	M9V	Close Contact	CONFIRMED	2020-09-26	2020-10-11	MALE	RESOLVED	No	No	No	No	No	No
3080615	21851	Sporadic	80 to 89 Years	Moss Park	M5A	Community	CONFIRMED	2020-10-07	2020-10-08	FEMALE	RESOLVED	No	No	No	Yes	No	No
3080616	21852	Sporadic	40 to 49 Years	Bathurst Manor	M3H	No Information	CONFIRMED	2020-10-01	2020-10-08	FEMALE	RESOLVED	No	No	No	No	No	No
3080617	21853	Outbreak Associated	90 and older	Casa Loma	M5P	Outbreaks, Healthcare Institutions	CONFIRMED	2020-10-05	2020-10-11	FEMALE	RESOLVED	No	No	No	No	No	No
3080618	21854	Sporadic	50 to 59 Years	Newtonbrook West	M2R	Household Contact	CONFIRMED	2020-10-08	2020-10-10	MALE	RESOLVED	No	No	No	No	No	No
3080619	21855	Sporadic	60 to 69 Years	Banbury-Don Mills	M3C	No Information	CONFIRMED	2020-10-08	2020-10-10	FEMALE	RESOLVED	No	No	No	No	No	No
3080620	21856	Sporadic	19 and younger	Mount Olive-Silverstone-Jamestown	M9V	No Information	CONFIRMED	2020-10-02	2020-10-08	FEMALE	RESOLVED	No	No	No	No	No	No
3080621	21857	Outbreak Associated	50 to 59 Years	Malvern	M1B	Outbreaks, Healthcare Institutions	CONFIRMED	2020-10-07	2020-10-10	FEMALE	RESOLVED	No	No	No	No	No	No
3080622	21858	Sporadic	20 to 29 Years	Clairlea-Birchmount	M1K	Community	CONFIRMED	2020-10-07	2020-10-08	FEMALE	RESOLVED	No	No	No	No	No	No
3080623	21859	Sporadic	50 to 59 Years	Morningside	M1E	No Information	CONFIRMED	2020-09-29	2020-10-06	FEMALE	RESOLVED	No	No	No	No	No	No
3080624	21860	Sporadic	30 to 39 Years	Annex	M6G	Close Contact	CONFIRMED	2020-10-08	2020-10-11	MALE	RESOLVED	No	No	No	No	No	No
3080625	21861	Sporadic	60 to 69 Years	Agincourt South-Malvern West	M1S	No Information	CONFIRMED	2020-09-25	2020-10-08	FEMALE	RESOLVED	No	No	No	No	No	No
3080626	21862	Sporadic	70 to 79 Years	Mount Olive-Silverstone-Jamestown	M9V	No Information	CONFIRMED	2020-10-07	2020-10-10	MALE	RESOLVED	No	No	No	No	No	No
3080627	21863	Sporadic	50 to 59 Years	Hillcrest Village	M2H	Household Contact	CONFIRMED	2020-10-02	2020-10-06	MALE	RESOLVED	No	No	No	No	No	No
3080628	21864	Sporadic	50 to 59 Years	Woburn	M1G	No Information	PROBABLE	2020-10-02	2020-10-02	MALE	RESOLVED	No	No	No	No	No	No
3080629	21865	Sporadic	50 to 59 Years	Weston-Pellam Park	M6N	Community	CONFIRMED	2020-10-04	2020-10-11	MALE	RESOLVED	No	No	No	No	No	No
3080630	21866	Sporadic	30 to 39 Years	Dorset Park	M1P	No Information	CONFIRMED	2020-10-08	2020-10-09	MALE	RESOLVED	No	No	No	No	No	No
3080631	21867	Sporadic	20 to 29 Years	Downsview-Roding-CFB	M3L	No Information	CONFIRMED	2020-10-01	2020-10-08	FEMALE	RESOLVED	No	No	No	No	No	No
3080632	21868	Sporadic	50 to 59 Years	Bedford Park-Nortown	M5M	No Information	CONFIRMED	2020-09-26	2020-10-06	FEMALE	RESOLVED	No	No	No	No	No	No
3080633	21869	Sporadic	40 to 49 Years	Clairlea-Birchmount	M1K	No Information	CONFIRMED	2020-10-06	2020-10-07	FEMALE	RESOLVED	No	No	No	No	No	No
3080634	21870	Sporadic	40 to 49 Years	Dovercourt-Wallace Emerson-Junction	M6H	Close Contact	CONFIRMED	2020-09-29	2020-10-07	MALE	RESOLVED	No	No	No	No	No	No
3080635	21871	Sporadic	30 to 39 Years	Moss Park	M5A	No Information	CONFIRMED	2020-09-29	2020-10-09	FEMALE	RESOLVED	No	No	No	No	No	No
3080636	21872	Sporadic	60 to 69 Years	Humbermede	M9M	No Information	CONFIRMED	2020-10-03	2020-10-10	MALE	RESOLVED	No	No	No	Yes	No	No
3080637	21873	Outbreak Associated	50 to 59 Years	Mount Dennis	M6M	Outbreaks, Healthcare Institutions	CONFIRMED	2020-09-29	2020-10-07	FEMALE	RESOLVED	No	No	No	No	No	No
3080638	21874	Sporadic	30 to 39 Years	Eglinton East	M1K	No Information	CONFIRMED	2020-09-24	2020-09-29	MALE	RESOLVED	No	No	No	No	No	No
3080639	21875	Sporadic	70 to 79 Years	Bathurst Manor	M3H	No Information	CONFIRMED	2020-09-30	2020-10-09	MALE	RESOLVED	No	No	No	Yes	Yes	No
3080640	21876	Sporadic	20 to 29 Years		M6K	No Information	CONFIRMED	2020-10-06	2020-10-10	FEMALE	RESOLVED	No	No	No	No	No	No
3080641	21877	Sporadic	30 to 39 Years	Greenwood-Coxwell	M4J	No Information	CONFIRMED	2020-10-05	2020-10-09	MALE	RESOLVED	No	No	No	No	No	No
3080642	21878	Sporadic	40 to 49 Years	Mount Olive-Silverstone-Jamestown	M9V	No Information	CONFIRMED	2020-09-30	2020-10-05	FEMALE	RESOLVED	No	No	No	No	No	No
3080643	21879	Sporadic	50 to 59 Years	Downsview-Roding-CFB	M3M	No Information	CONFIRMED	2020-10-07	2020-10-08	MALE	RESOLVED	No	No	No	No	No	No
3080644	21880	Sporadic	30 to 39 Years	Bedford Park-Nortown	M5M	No Information	CONFIRMED	2020-09-29	2020-10-09	FEMALE	RESOLVED	No	No	No	No	No	No
3080645	21881	Sporadic	19 and younger	Black Creek	M3N	No Information	CONFIRMED	2020-10-01	2020-10-07	MALE	RESOLVED	No	No	No	No	No	No
3080646	21882	Sporadic	30 to 39 Years	L'Amoreaux	M1W	Household Contact	CONFIRMED	2020-10-04	2020-10-10	FEMALE	RESOLVED	No	No	No	No	No	No
3080647	21883	Sporadic	20 to 29 Years	Yonge-Eglinton	M5P	No Information	CONFIRMED	2020-09-29	2020-10-05	FEMALE	RESOLVED	No	No	No	No	No	No
3080648	21884	Sporadic	50 to 59 Years	Parkwoods-Donalda	M3A	No Information	CONFIRMED	2020-10-01	2020-10-05	FEMALE	RESOLVED	No	No	No	No	No	No
3080649	21885	Sporadic	30 to 39 Years	Oakridge	M1L	No Information	CONFIRMED	2020-10-04	2020-10-08	FEMALE	RESOLVED	No	No	No	No	No	No
3080650	21886	Sporadic	19 and younger	Kingsview Village-The Westway	M9P	Household Contact	CONFIRMED	2020-09-27	2020-10-06	MALE	RESOLVED	No	No	No	No	No	No
3080651	21887	Sporadic	40 to 49 Years	Islington-City Centre West	M9B	Household Contact	CONFIRMED	2020-10-08	2020-10-10	MALE	RESOLVED	No	No	No	No	No	No
3080652	21888	Sporadic	60 to 69 Years	Mount Olive-Silverstone-Jamestown	M9V	No Information	CONFIRMED	2020-10-08	2020-10-09	MALE	RESOLVED	No	No	No	No	No	No
3080653	21889	Sporadic	50 to 59 Years	Brookhaven-Amesbury	M6M	No Information	CONFIRMED	2020-09-30	2020-10-07	MALE	RESOLVED	No	No	No	No	No	No
3080654	21890	Sporadic	19 and younger	Taylor-Massey	M4C	Household Contact	CONFIRMED	2020-10-08	2020-10-10	MALE	RESOLVED	No	No	No	No	No	No
3080655	21891	Sporadic	40 to 49 Years	Kingsview Village-The Westway	M9R	No Information	CONFIRMED	2020-10-07	2020-10-08	FEMALE	RESOLVED	No	No	No	No	No	No
3080656	21892	Sporadic	50 to 59 Years	Stonegate-Queensway	M8Z	No Information	CONFIRMED	2020-10-02	2020-10-06	MALE	RESOLVED	No	No	No	No	No	No
3080657	21893	Sporadic	20 to 29 Years	Flemingdon Park	M3C	No Information	CONFIRMED	2020-10-02	2020-10-07	FEMALE	RESOLVED	No	No	No	No	No	No
3080658	21894	Sporadic	30 to 39 Years	Danforth-East York	M4J	No Information	CONFIRMED	2020-10-07	2020-10-12	FEMALE	RESOLVED	No	No	No	No	No	No
3080659	21895	Sporadic	20 to 29 Years	Steeles	M1W	No Information	CONFIRMED	2020-09-30	2020-10-07	FEMALE	RESOLVED	No	No	No	No	No	No
3080660	21896	Sporadic	50 to 59 Years	Mount Dennis	M6M	No Information	CONFIRMED	2020-10-08	2020-10-11	FEMALE	RESOLVED	No	No	No	No	No	No
3080661	21897	Sporadic	50 to 59 Years	Parkwoods-Donalda	M3A	No Information	CONFIRMED	2020-10-04	2020-10-07	MALE	RESOLVED	No	No	No	No	No	No
3080662	21898	Sporadic	20 to 29 Years	Rexdale-Kipling	M9W	No Information	CONFIRMED	2020-09-27	2020-10-07	MALE	RESOLVED	No	No	No	No	No	No
3080663	21899	Sporadic	50 to 59 Years	Humbermede	M9M	No Information	CONFIRMED	2020-10-07	2020-10-11	MALE	RESOLVED	No	No	No	No	No	No
3080664	21900	Sporadic	50 to 59 Years	Pleasant View	M2J	No Information	CONFIRMED	2020-10-03	2020-10-06	MALE	RESOLVED	No	No	No	No	No	No
3080665	21901	Sporadic	20 to 29 Years	Downsview-Roding-CFB	M3M	No Information	CONFIRMED	2020-10-03	2020-10-08	MALE	RESOLVED	No	No	No	No	No	No
3080666	21902	Sporadic	50 to 59 Years	Humber Summit	M9L	No Information	CONFIRMED	2020-09-30	2020-10-07	MALE	RESOLVED	No	No	No	No	No	No
3080667	21903	Sporadic	50 to 59 Years	Henry Farm	M2J	No Information	CONFIRMED	2020-10-02	2020-10-06	FEMALE	RESOLVED	No	No	No	No	No	No
3080668	21904	Sporadic	50 to 59 Years	West Humber-Clairville	M9V	No Information	CONFIRMED	2020-10-10	2020-10-11	FEMALE	RESOLVED	No	No	No	No	No	No
3080669	21905	Sporadic	40 to 49 Years	Highland Creek	M1C	No Information	CONFIRMED	2020-10-07	2020-10-11	FEMALE	RESOLVED	No	No	No	No	No	No
3080670	21906	Sporadic	30 to 39 Years	Islington-City Centre West	M9B	No Information	CONFIRMED	2020-10-05	2020-10-08	MALE	RESOLVED	No	No	No	No	No	No
3080671	21907	Sporadic	30 to 39 Years	Lansing-Westgate	M2N	No Information	CONFIRMED	2020-09-29	2020-10-03	FEMALE	RESOLVED	No	No	No	No	No	No
3080672	21908	Sporadic	19 and younger	Willowridge-Martingrove-Richview	M9R	No Information	CONFIRMED	2020-10-02	2020-10-11	MALE	RESOLVED	No	No	No	No	No	No
3080673	21909	Sporadic	20 to 29 Years	Bathurst Manor	M3H	No Information	CONFIRMED	2020-10-07	2020-10-08	FEMALE	RESOLVED	No	No	No	No	No	No
3080674	21910	Sporadic	50 to 59 Years	Kennedy Park	M1K	No Information	CONFIRMED	2020-10-08	2020-10-10	MALE	RESOLVED	No	No	No	No	No	No
3080675	21911	Sporadic	40 to 49 Years	Roncesvalles	M6R	No Information	CONFIRMED	2020-10-07	2020-10-11	MALE	RESOLVED	No	No	No	No	No	No
3080676	21912	Sporadic	20 to 29 Years	Taylor-Massey	M4C	No Information	CONFIRMED	2020-09-22	2020-10-07	MALE	RESOLVED	No	No	No	No	No	No
3080677	21914	Sporadic	20 to 29 Years	Bayview Village	M2K	No Information	CONFIRMED	2020-09-30	2020-10-05	MALE	RESOLVED	No	No	No	No	No	No
3080678	21915	Sporadic	30 to 39 Years	Broadview North	M4K	Community	CONFIRMED	2020-10-10	2020-10-11	FEMALE	RESOLVED	No	No	No	No	No	No
3080679	21916	Sporadic	19 and younger	Kennedy Park	M1K	Household Contact	CONFIRMED	2020-10-07	2020-10-11	FEMALE	RESOLVED	No	No	No	No	No	No
3080680	21917	Sporadic	50 to 59 Years	Dufferin Grove	M6H	No Information	CONFIRMED	2020-10-07	2020-10-11	MALE	RESOLVED	No	No	No	No	No	No
3080681	21918	Sporadic	19 and younger	Humewood-Cedarvale	M6C	No Information	CONFIRMED	2020-10-04	2020-10-07	FEMALE	RESOLVED	No	No	No	No	No	No
3080682	21919	Sporadic	50 to 59 Years	Pelmo Park-Humberlea	M9M	Close Contact	CONFIRMED	2020-09-28	2020-10-11	FEMALE	RESOLVED	No	No	No	No	No	No
3080683	21920	Sporadic	70 to 79 Years	Westminster-Branson	M2R	No Information	CONFIRMED	2020-10-02	2020-10-08	FEMALE	RESOLVED	No	No	No	Yes	No	No
3080684	21921	Sporadic	19 and younger	Highland Creek	M1C	No Information	CONFIRMED	2020-09-28	2020-10-09	MALE	RESOLVED	No	No	No	No	No	No
3080685	21922	Sporadic	30 to 39 Years	West Humber-Clairville	M9W	No Information	CONFIRMED	2020-10-06	2020-10-10	FEMALE	RESOLVED	No	No	No	No	No	No
3080686	21923	Sporadic	19 and younger	Etobicoke West Mall	M9C	Household Contact	CONFIRMED	2020-10-02	2020-10-06	MALE	RESOLVED	No	No	No	No	No	No
3080687	21924	Sporadic	70 to 79 Years	Morningside	M1E	No Information	CONFIRMED	2020-10-02	2020-10-10	FEMALE	RESOLVED	No	No	No	Yes	No	No
3080688	21925	Sporadic	30 to 39 Years	Lawrence Park North	M5M	No Information	CONFIRMED	2020-09-28	2020-10-04	MALE	RESOLVED	No	No	No	No	No	No
3080689	21926	Sporadic	40 to 49 Years	Wexford/Maryvale	M1R	No Information	CONFIRMED	2020-10-06	2020-10-12	MALE	RESOLVED	No	No	No	No	No	No
3080690	21927	Sporadic	50 to 59 Years	Mimico (includes Humber Bay Shores)	M8V	Community	CONFIRMED	2020-10-03	2020-10-09	MALE	RESOLVED	No	No	No	No	No	No
3080691	21928	Sporadic	20 to 29 Years	Henry Farm	M2J	No Information	CONFIRMED	2020-10-06	2020-10-11	MALE	RESOLVED	No	No	No	No	No	No
3080692	21929	Sporadic	30 to 39 Years	Kingsview Village-The Westway	M9R	No Information	CONFIRMED	2020-09-28	2020-10-07	FEMALE	RESOLVED	No	No	No	No	No	No
3080693	21930	Sporadic	40 to 49 Years	Downsview-Roding-CFB	M3L	No Information	CONFIRMED	2020-09-27	2020-10-06	MALE	RESOLVED	No	No	No	No	No	No
3080694	21931	Sporadic	40 to 49 Years	Woburn	M1H	No Information	CONFIRMED	2020-10-04	2020-10-07	FEMALE	RESOLVED	No	No	No	No	No	No
3080695	21932	Sporadic	60 to 69 Years	Dorset Park	M1P	No Information	CONFIRMED	2020-10-08	2020-10-10	MALE	RESOLVED	No	No	No	No	No	No
3080696	21933	Sporadic	30 to 39 Years	Mimico (includes Humber Bay Shores)	M8V	No Information	CONFIRMED	2020-10-01	2020-10-05	MALE	RESOLVED	No	No	No	No	No	No
3080697	21934	Sporadic	20 to 29 Years	Mount Olive-Silverstone-Jamestown	M9V	No Information	CONFIRMED	2020-10-03	2020-10-07	FEMALE	RESOLVED	No	No	No	No	No	No
3080698	21935	Sporadic	40 to 49 Years	Annex	M6G	No Information	CONFIRMED	2020-09-24	2020-10-08	MALE	RESOLVED	No	No	No	No	No	No
3080699	21936	Sporadic	20 to 29 Years	Bedford Park-Nortown	M5N	No Information	CONFIRMED	2020-10-07	2020-10-09	MALE	RESOLVED	No	No	No	No	No	No
3080700	21937	Outbreak Associated	20 to 29 Years	Brookhaven-Amesbury	M6M	Outbreaks, Healthcare Institutions	CONFIRMED	2020-10-06	2020-10-09	FEMALE	RESOLVED	No	No	No	No	No	No
3080701	21938	Outbreak Associated	80 to 89 Years	South Parkdale	M6K	Outbreaks, Healthcare Institutions	CONFIRMED	2020-10-09	2020-10-11	FEMALE	RESOLVED	No	No	No	Yes	No	No
3080702	21939	Outbreak Associated	90 and older	Woburn	M1H	Outbreaks, Healthcare Institutions	CONFIRMED	2020-10-07	2020-10-11	FEMALE	RESOLVED	No	No	No	No	No	No
3080703	21940	Sporadic	40 to 49 Years	Etobicoke West Mall	M9C	No Information	CONFIRMED	2020-10-05	2020-10-07	FEMALE	RESOLVED	No	No	No	No	No	No
3080704	21941	Sporadic	19 and younger	West Humber-Clairville	M9W	No Information	CONFIRMED	2020-10-06	2020-10-11	FEMALE	RESOLVED	No	No	No	No	No	No
3080705	21942	Sporadic	19 and younger	Mount Olive-Silverstone-Jamestown	M9V	Household Contact	CONFIRMED	2020-10-03	2020-10-06	MALE	RESOLVED	No	No	No	No	No	No
3080706	21943	Sporadic	30 to 39 Years	York University Heights	M3J	No Information	CONFIRMED	2020-10-05	2020-10-09	MALE	RESOLVED	No	No	No	No	No	No
3080707	21944	Sporadic	50 to 59 Years	New Toronto	M8V	No Information	CONFIRMED	2020-10-10	2020-10-12	MALE	RESOLVED	No	No	No	No	No	No
3080708	21945	Sporadic	30 to 39 Years	Bendale	M1J	No Information	CONFIRMED	2020-10-03	2020-10-06	MALE	RESOLVED	No	No	No	No	No	No
3080709	21946	Sporadic	50 to 59 Years	Rexdale-Kipling	M9W	No Information	CONFIRMED	2020-09-29	2020-10-06	MALE	RESOLVED	No	No	No	No	No	No
3080710	21948	Sporadic	20 to 29 Years			No Information	CONFIRMED	2020-09-30	2020-10-06	FEMALE	RESOLVED	No	No	No	No	No	No
3080711	21949	Sporadic	40 to 49 Years	York University Heights	M3J	Community	CONFIRMED	2020-10-06	2020-10-11	FEMALE	RESOLVED	No	No	No	No	No	No
3080712	21950	Sporadic	20 to 29 Years	South Parkdale	M6K	No Information	CONFIRMED	2020-10-04	2020-10-10	FEMALE	RESOLVED	No	No	No	No	No	No
3080713	21952	Sporadic	50 to 59 Years	Englemount-Lawrence	M6A	No Information	CONFIRMED	2020-09-29	2020-10-08	FEMALE	RESOLVED	No	No	No	No	No	No
3080714	21953	Outbreak Associated	80 to 89 Years	Annex	M5R	Outbreaks, Healthcare Institutions	CONFIRMED	2020-10-03	2020-10-05	FEMALE	RESOLVED	No	No	No	No	No	No
3080715	21954	Sporadic	20 to 29 Years	Waterfront Communities-The Island	M5V	No Information	CONFIRMED	2020-10-03	2020-10-10	FEMALE	RESOLVED	No	No	No	No	No	No
3080716	21955	Sporadic	40 to 49 Years	Mount Dennis	M6M	No Information	CONFIRMED	2020-10-02	2020-10-10	FEMALE	RESOLVED	No	No	No	No	No	No
3080717	21956	Sporadic	40 to 49 Years	North Riverdale	M4K	No Information	CONFIRMED	2020-10-06	2020-10-11	MALE	RESOLVED	No	No	No	No	No	No
3080718	21957	Sporadic	30 to 39 Years	Bathurst Manor	M3H	No Information	CONFIRMED	2020-10-02	2020-10-07	FEMALE	RESOLVED	No	No	No	No	No	No
3080719	21958	Sporadic	20 to 29 Years	Milliken	M1V	No Information	CONFIRMED	2020-10-02	2020-10-05	MALE	RESOLVED	No	No	No	No	No	No
3080720	21959	Sporadic	40 to 49 Years	Niagara	M5V	Household Contact	CONFIRMED	2020-10-02	2020-10-06	MALE	RESOLVED	No	No	No	No	No	No
3080721	21960	Sporadic	60 to 69 Years	Eringate-Centennial-West Deane	M9C	No Information	CONFIRMED	2020-10-03	2020-10-08	MALE	RESOLVED	No	No	No	Yes	No	No
3080722	21961	Sporadic	50 to 59 Years	Newtonbrook West	M2R	Close Contact	CONFIRMED	2020-10-08	2020-10-10	FEMALE	RESOLVED	No	No	No	No	No	No
3080723	21962	Sporadic	20 to 29 Years	Westminster-Branson	M2R	Close Contact	CONFIRMED	2020-09-29	2020-10-08	MALE	RESOLVED	No	No	No	No	No	No
3080724	21963	Sporadic	20 to 29 Years	Rexdale-Kipling	M9W	No Information	CONFIRMED	2020-10-07	2020-10-08	MALE	RESOLVED	No	No	No	No	No	No
3080725	21964	Sporadic	30 to 39 Years	Black Creek	M3N	No Information	CONFIRMED	2020-10-06	2020-10-08	FEMALE	RESOLVED	No	No	No	No	No	No
3080726	21965	Sporadic	30 to 39 Years	Greenwood-Coxwell	M4J	No Information	CONFIRMED	2020-10-02	2020-10-06	FEMALE	RESOLVED	No	No	No	No	No	No
3080727	21966	Sporadic	30 to 39 Years	Willowdale East	M2N	Community	CONFIRMED	2020-10-01	2020-10-09	FEMALE	RESOLVED	No	No	No	No	No	No
3080728	21967	Outbreak Associated	40 to 49 Years	Mount Olive-Silverstone-Jamestown	M9V	Outbreaks, Healthcare Institutions	CONFIRMED	2020-10-07	2020-10-11	FEMALE	RESOLVED	No	No	No	No	No	No
3080729	21968	Outbreak Associated	40 to 49 Years	Humbermede	M9M	Outbreaks, Congregate Settings	CONFIRMED	2020-10-03	2020-10-08	FEMALE	RESOLVED	No	No	No	No	No	No
3080730	21969	Sporadic	20 to 29 Years	Roncesvalles	M6K	Close Contact	CONFIRMED	2020-10-04	2020-10-06	FEMALE	RESOLVED	No	No	No	No	No	No
3080731	21971	Sporadic	19 and younger	Mount Olive-Silverstone-Jamestown	M9V	Household Contact	CONFIRMED	2020-10-01	2020-10-06	MALE	RESOLVED	No	No	No	No	No	No
3080732	21972	Sporadic	50 to 59 Years	Maple Leaf	M6L	No Information	CONFIRMED	2020-10-05	2020-10-09	MALE	RESOLVED	No	No	No	No	No	No
3080733	21973	Sporadic	20 to 29 Years	University	M5S	No Information	CONFIRMED	2020-10-08	2020-10-09	MALE	RESOLVED	No	No	No	No	No	No
3080734	21974	Sporadic	20 to 29 Years	Woburn	M1H	No Information	CONFIRMED	2020-10-02	2020-10-11	MALE	RESOLVED	No	No	No	No	No	No
3080735	21975	Sporadic	60 to 69 Years	Dorset Park	M1P	No Information	CONFIRMED	2020-10-06	2020-10-08	FEMALE	RESOLVED	No	No	No	No	No	No
3080736	21976	Sporadic	30 to 39 Years	West Humber-Clairville	M9V	No Information	CONFIRMED	2020-10-02	2020-10-08	FEMALE	RESOLVED	No	No	No	No	No	No
3080737	21977	Sporadic	20 to 29 Years	Dorset Park	M1P	Household Contact	CONFIRMED	2020-10-09	2020-10-11	FEMALE	RESOLVED	No	No	No	No	No	No
3080738	21978	Outbreak Associated	20 to 29 Years	Thistletown-Beaumond Heights	M9V	Outbreaks, Congregate Settings	CONFIRMED	2020-10-02	2020-10-06	MALE	RESOLVED	No	No	No	No	No	No
3080739	21980	Sporadic	60 to 69 Years	Glenfield-Jane Heights	M3N	No Information	CONFIRMED	2020-10-06	2020-10-10	MALE	RESOLVED	No	No	No	No	No	No
3080740	21981	Outbreak Associated	50 to 59 Years	Islington-City Centre West	M8Z	Outbreaks, Other Settings	CONFIRMED	2020-10-07	2020-10-08	FEMALE	RESOLVED	No	No	No	No	No	No
3080741	21982	Sporadic	30 to 39 Years	Willowdale East	M2N	No Information	CONFIRMED	2020-10-06	2020-10-08	FEMALE	RESOLVED	No	No	No	No	No	No
3080742	21983	Sporadic	70 to 79 Years	Eglinton East	M1J	Household Contact	CONFIRMED	2020-10-10	2020-10-11	MALE	RESOLVED	No	No	No	No	No	No
3080743	21984	Sporadic	20 to 29 Years	Clanton Park	M3H	No Information	CONFIRMED	2020-10-05	2020-10-11	FEMALE	RESOLVED	No	No	No	No	No	No
3080744	21985	Sporadic	50 to 59 Years	Milliken	M1V	Community	CONFIRMED	2020-10-05	2020-10-09	MALE	RESOLVED	No	No	No	No	No	No
3080745	21986	Sporadic	60 to 69 Years	Oakridge	M1L	No Information	CONFIRMED	2020-09-28	2020-10-07	MALE	RESOLVED	No	No	No	No	No	No
3080746	21988	Sporadic	19 and younger	Wychwood	M6H	Household Contact	PROBABLE	2020-09-29	2020-10-05	MALE	RESOLVED	No	No	No	No	No	No
3080747	21989	Sporadic	20 to 29 Years	Niagara	M6K	No Information	CONFIRMED	2020-10-06	2020-10-08	FEMALE	RESOLVED	No	No	No	No	No	No
3080748	21990	Sporadic	20 to 29 Years	Niagara	M5V	No Information	CONFIRMED	2020-09-30	2020-10-08	FEMALE	RESOLVED	No	No	No	No	No	No
3080749	21991	Outbreak Associated	19 and younger	Eglinton East	M1J	Outbreaks, Other Settings	CONFIRMED	2020-10-03	2020-10-06	FEMALE	RESOLVED	No	No	No	No	No	No
3080750	21992	Sporadic	19 and younger	Dorset Park	M1P	Close Contact	CONFIRMED	2020-09-29	2020-10-11	FEMALE	RESOLVED	No	No	No	No	No	No
3080751	21993	Outbreak Associated	90 and older	Lansing-Westgate	M2N	Outbreaks, Healthcare Institutions	CONFIRMED	2020-09-28	2020-10-06	FEMALE	FATAL	No	No	No	Yes	No	No
3080752	21994	Outbreak Associated	90 and older	Annex	M5R	Outbreaks, Healthcare Institutions	CONFIRMED	2020-10-06	2020-10-09	FEMALE	FATAL	No	No	No	Yes	No	No
3080753	21995	Sporadic	19 and younger	Woodbine Corridor	M4C	Household Contact	CONFIRMED	2020-10-17	2020-10-18	FEMALE	RESOLVED	No	No	No	No	No	No
3080754	21996	Sporadic	30 to 39 Years	Islington-City Centre West	M9A	No Information	CONFIRMED	2020-09-29	2020-10-07	MALE	RESOLVED	No	No	No	No	No	No
3080755	21997	Sporadic	30 to 39 Years	Willowdale East	M2N	No Information	CONFIRMED	2020-10-06	2020-10-09	FEMALE	RESOLVED	No	No	No	No	No	No
3080756	21998	Sporadic	30 to 39 Years	Church-Yonge Corridor	M4Y	Close Contact	PROBABLE	2020-09-27	2020-10-01	FEMALE	RESOLVED	No	No	No	No	No	No
3080757	21999	Sporadic	60 to 69 Years	Tam O'Shanter-Sullivan	M1T	No Information	CONFIRMED	2020-10-10	2020-10-12	MALE	RESOLVED	No	No	No	No	No	No
3080758	22000	Sporadic	50 to 59 Years	Niagara	M6J	No Information	CONFIRMED	2020-10-06	2020-10-09	MALE	RESOLVED	No	No	No	No	No	No
3080759	22001	Sporadic	70 to 79 Years	Thistletown-Beaumond Heights	M9V	Household Contact	CONFIRMED	2020-10-08	2020-10-11	FEMALE	RESOLVED	No	No	No	No	No	No
3080760	22002	Sporadic	40 to 49 Years	Glenfield-Jane Heights	M3N	Community	CONFIRMED	2020-09-30	2020-10-08	MALE	RESOLVED	No	No	No	No	No	No
3080761	22003	Sporadic	30 to 39 Years	Westminster-Branson	M2R	No Information	CONFIRMED	2020-10-04	2020-10-08	FEMALE	RESOLVED	No	No	No	No	No	No
3080762	22004	Sporadic	50 to 59 Years	Tam O'Shanter-Sullivan	M1T	Household Contact	CONFIRMED	2020-10-05	2020-10-06	MALE	RESOLVED	No	No	No	No	No	No
3080763	22005	Outbreak Associated	90 and older	Annex	M5R	Outbreaks, Healthcare Institutions	CONFIRMED	2020-10-06	2020-10-10	FEMALE	RESOLVED	No	No	No	No	No	No
3080764	22006	Sporadic	30 to 39 Years	Wychwood	M6C	No Information	CONFIRMED	2020-10-07	2020-10-11	MALE	RESOLVED	No	No	No	No	No	No
3080765	22007	Sporadic	19 and younger	Edenbridge-Humber Valley	M9A	No Information	CONFIRMED	2020-10-05	2020-10-09	FEMALE	RESOLVED	No	No	No	No	No	No
3080766	22008	Sporadic	30 to 39 Years	Woburn	M1G	No Information	CONFIRMED	2020-10-05	2020-10-10	FEMALE	RESOLVED	No	No	No	No	No	No
3080767	22009	Outbreak Associated	70 to 79 Years	Rosedale-Moore Park	M4T	Outbreaks, Healthcare Institutions	CONFIRMED	2020-10-05	2020-10-08	MALE	RESOLVED	No	No	No	No	No	No
3080768	22010	Sporadic	40 to 49 Years	Englemount-Lawrence	M6B	No Information	CONFIRMED	2020-09-30	2020-10-07	FEMALE	RESOLVED	No	No	No	No	No	No
3080769	22011	Sporadic	50 to 59 Years	Dovercourt-Wallace Emerson-Junction	M6H	No Information	CONFIRMED	2020-10-01	2020-10-07	FEMALE	RESOLVED	No	No	No	No	No	No
3080770	22012	Sporadic	50 to 59 Years	Dovercourt-Wallace Emerson-Junction	M6H	No Information	CONFIRMED	2020-10-04	2020-10-08	FEMALE	RESOLVED	No	No	No	No	No	No
3080771	22013	Outbreak Associated	30 to 39 Years	Wexford/Maryvale	M1R	Outbreaks, Other Settings	CONFIRMED	2020-10-03	2020-10-10	MALE	RESOLVED	No	No	No	No	No	No
3080772	22015	Sporadic	50 to 59 Years	Thistletown-Beaumond Heights	M9V	No Information	CONFIRMED	2020-09-24	2020-10-08	FEMALE	RESOLVED	No	No	No	No	No	No
3080773	22016	Sporadic	40 to 49 Years	Downsview-Roding-CFB	M3M	Community	CONFIRMED	2020-10-04	2020-10-07	MALE	RESOLVED	No	No	No	No	No	No
3080774	22017	Sporadic	40 to 49 Years	Bathurst Manor	M3H	Household Contact	CONFIRMED	2020-10-02	2020-10-06	FEMALE	RESOLVED	No	No	No	No	No	No
3080775	22018	Sporadic	20 to 29 Years	Yorkdale-Glen Park	M6A	No Information	CONFIRMED	2020-10-09	2020-10-11	MALE	RESOLVED	No	No	No	No	No	No
3080776	22019	Sporadic	30 to 39 Years	Weston	M9N	No Information	CONFIRMED	2020-09-30	2020-10-06	MALE	RESOLVED	No	No	No	No	No	No
3080777	22020	Sporadic	50 to 59 Years	Brookhaven-Amesbury	M6M	No Information	CONFIRMED	2020-10-03	2020-10-07	FEMALE	RESOLVED	No	No	No	No	No	No
3080778	22021	Sporadic	50 to 59 Years	Dorset Park	M1P	No Information	CONFIRMED	2020-09-30	2020-10-11	FEMALE	RESOLVED	No	No	No	No	No	No
3080779	22022	Sporadic	60 to 69 Years	Malvern	M1B	Household Contact	CONFIRMED	2020-09-29	2020-10-06	FEMALE	RESOLVED	No	No	No	No	No	No
3080780	22023	Sporadic	50 to 59 Years	West Humber-Clairville	M9V	No Information	CONFIRMED	2020-10-07	2020-10-11	FEMALE	RESOLVED	No	No	No	No	No	No
3080781	22024	Sporadic	40 to 49 Years	Mount Olive-Silverstone-Jamestown	M9V	No Information	CONFIRMED	2020-10-01	2020-10-07	FEMALE	RESOLVED	No	No	No	No	No	No
3080782	22026	Sporadic	40 to 49 Years	Tam O'Shanter-Sullivan	M1T	Community	CONFIRMED	2020-09-25	2020-10-08	MALE	RESOLVED	No	No	No	No	No	No
3080783	22027	Sporadic	30 to 39 Years	Milliken	M1V	Household Contact	CONFIRMED	2020-10-05	2020-10-07	FEMALE	RESOLVED	No	No	No	No	No	No
3080784	22029	Sporadic	40 to 49 Years	Oakwood Village	M6E	Household Contact	CONFIRMED	2020-10-03	2020-10-07	MALE	RESOLVED	No	No	No	No	No	No
3080785	22030	Sporadic	19 and younger	Eglinton East	M1J	Household Contact	CONFIRMED	2020-10-09	2020-10-11	FEMALE	RESOLVED	No	No	No	No	No	No
3080786	22031	Sporadic	30 to 39 Years	South Parkdale	M6K	Household Contact	CONFIRMED	2020-09-30	2020-10-05	FEMALE	RESOLVED	No	No	No	No	No	No
3080787	22032	Sporadic	20 to 29 Years	Waterfront Communities-The Island	M5A	Close Contact	CONFIRMED	2020-09-29	2020-10-07	UNKNOWN	RESOLVED	No	No	No	No	No	No
3080788	22033	Sporadic	30 to 39 Years		M8W	No Information	CONFIRMED	2020-10-01	2020-10-09	MALE	RESOLVED	No	No	No	No	No	No
3080789	22034	Sporadic	20 to 29 Years	Dorset Park	M1P	No Information	CONFIRMED	2020-09-23	2020-10-07	MALE	RESOLVED	No	No	No	No	No	No
3080790	22035	Sporadic	50 to 59 Years	Islington-City Centre West	M9B	No Information	CONFIRMED	2020-10-03	2020-10-08	FEMALE	RESOLVED	No	No	No	No	No	No
3080791	22036	Sporadic	20 to 29 Years	Humbermede	M9M	No Information	CONFIRMED	2020-10-03	2020-10-06	MALE	RESOLVED	No	No	No	No	No	No
3080792	22037	Outbreak Associated	60 to 69 Years	Maple Leaf	M6L	Outbreaks, Healthcare Institutions	CONFIRMED	2020-10-02	2020-10-06	FEMALE	RESOLVED	No	No	No	No	No	No
3080793	22038	Sporadic	20 to 29 Years	Englemount-Lawrence	M6A	Community	CONFIRMED	2020-10-02	2020-10-06	MALE	RESOLVED	No	No	No	No	No	No
3080794	22039	Sporadic	40 to 49 Years	Englemount-Lawrence	M6A	No Information	CONFIRMED	2020-10-01	2020-10-07	MALE	RESOLVED	No	No	No	No	No	No
3080795	22040	Outbreak Associated	19 and younger	Scarborough Village	M1J	Outbreaks, Other Settings	CONFIRMED	2020-09-29	2020-10-06	FEMALE	RESOLVED	No	No	No	No	No	No
3080796	22041	Sporadic	40 to 49 Years	Rouge	M1B	No Information	CONFIRMED	2020-09-29	2020-10-06	FEMALE	RESOLVED	No	No	No	No	No	No
3080797	22043	Sporadic	19 and younger	Black Creek	M3N	Household Contact	CONFIRMED	2020-10-01	2020-10-09	FEMALE	RESOLVED	No	No	No	No	No	No
3080798	22044	Sporadic	20 to 29 Years	Hillcrest Village	M2H	No Information	CONFIRMED	2020-10-02	2020-10-08	MALE	RESOLVED	No	No	No	No	No	No
3080799	22045	Sporadic	40 to 49 Years	Downsview-Roding-CFB	M3L	No Information	CONFIRMED	2020-10-10	2020-10-12	MALE	RESOLVED	No	No	No	No	No	No
3080800	22046	Sporadic	19 and younger	Black Creek	M3N	Community	CONFIRMED	2020-10-09	2020-10-11	FEMALE	RESOLVED	No	No	No	No	No	No
3080801	22047	Sporadic	20 to 29 Years	Glenfield-Jane Heights	M3L	No Information	CONFIRMED	2020-10-03	2020-10-08	MALE	RESOLVED	No	No	No	No	No	No
3080802	22049	Sporadic	60 to 69 Years	Leaside-Bennington	M4G	Close Contact	CONFIRMED	2020-09-27	2020-10-06	MALE	RESOLVED	No	No	No	No	No	No
3080803	22050	Outbreak Associated	90 and older	Little Portugal	M6J	Outbreaks, Healthcare Institutions	CONFIRMED	2020-10-01	2020-10-08	FEMALE	RESOLVED	No	No	No	No	No	No
3080804	22052	Sporadic	60 to 69 Years	Mimico (includes Humber Bay Shores)	M8Y	No Information	CONFIRMED	2020-10-03	2020-10-08	MALE	RESOLVED	No	No	No	No	No	No
3080805	22053	Sporadic	19 and younger	Mount Pleasant East	M4S	No Information	CONFIRMED	2020-10-07	2020-10-10	MALE	RESOLVED	No	No	No	No	No	No
3080806	22054	Sporadic	40 to 49 Years	Thistletown-Beaumond Heights	M9V	No Information	CONFIRMED	2020-10-01	2020-10-06	MALE	RESOLVED	No	No	No	No	No	No
3080807	22055	Sporadic	19 and younger	Morningside	M1E	Close Contact	CONFIRMED	2020-10-05	2020-10-11	FEMALE	RESOLVED	No	No	No	No	No	No
3080808	22056	Sporadic	19 and younger	Bendale	M1K	Household Contact	CONFIRMED	2020-10-04	2020-10-07	MALE	RESOLVED	No	No	No	No	No	No
3080809	22057	Sporadic	20 to 29 Years	Henry Farm	M2J	No Information	CONFIRMED	2020-10-02	2020-10-06	MALE	RESOLVED	No	No	No	No	No	No
3080810	22058	Outbreak Associated	80 to 89 Years	Little Portugal	M6J	Outbreaks, Healthcare Institutions	CONFIRMED	2020-10-05	2020-10-09	MALE	RESOLVED	No	No	No	No	No	No
3080811	22059	Sporadic	30 to 39 Years	Woburn	M1G	Community	CONFIRMED	2020-10-01	2020-10-07	FEMALE	RESOLVED	No	No	No	No	No	No
3080812	22060	Sporadic	30 to 39 Years	Church-Yonge Corridor	M4Y	Household Contact	CONFIRMED	2020-10-05	2020-10-07	MALE	RESOLVED	No	No	No	No	No	No
3080813	22061	Sporadic	30 to 39 Years	Steeles	M1V	Close Contact	CONFIRMED	2020-09-28	2020-10-06	FEMALE	RESOLVED	No	No	No	No	No	No
3080814	22062	Outbreak Associated	50 to 59 Years			Outbreaks, Other Settings	PROBABLE	2020-10-07	2020-10-11	FEMALE	RESOLVED	No	No	No	No	No	No
3080815	22063	Sporadic	19 and younger	Newtonbrook West	M2R	Community	CONFIRMED	2020-10-07	2020-10-09	FEMALE	RESOLVED	No	No	No	No	No	No
3080816	22064	Sporadic	19 and younger	Glenfield-Jane Heights	M3N	No Information	CONFIRMED	2020-09-28	2020-10-06	MALE	RESOLVED	No	No	No	No	No	No
3080817	22065	Sporadic	30 to 39 Years	Humber Summit	M9L	Close Contact	CONFIRMED	2020-10-09	2020-10-11	FEMALE	RESOLVED	No	No	No	No	No	No
3080818	22066	Sporadic	40 to 49 Years	Rouge	M1X	No Information	CONFIRMED	2020-10-06	2020-10-10	FEMALE	RESOLVED	No	No	No	No	No	No
3080819	22067	Sporadic	30 to 39 Years	Church-Yonge Corridor	M4Y	Close Contact	PROBABLE	2020-10-08	2020-10-08	FEMALE	RESOLVED	No	No	No	No	No	No
3080820	22068	Sporadic	20 to 29 Years	Kensington-Chinatown	M5T	No Information	CONFIRMED	2020-10-04	2020-10-08	FEMALE	RESOLVED	No	No	No	No	No	No
3080821	22069	Sporadic	60 to 69 Years	Eringate-Centennial-West Deane	M9C	No Information	CONFIRMED	2020-10-04	2020-10-08	FEMALE	RESOLVED	No	No	No	No	No	No
3080822	22070	Sporadic	19 and younger	Bedford Park-Nortown	M5N	No Information	CONFIRMED	2020-10-06	2020-10-10	MALE	RESOLVED	No	No	No	No	No	No
3080823	22071	Outbreak Associated	19 and younger	Thorncliffe Park	M4H	Outbreaks, Other Settings	CONFIRMED	2020-10-05	2020-10-10	MALE	RESOLVED	No	No	No	No	No	No
3080824	22072	Sporadic	50 to 59 Years	Mount Olive-Silverstone-Jamestown	M9V	No Information	CONFIRMED	2020-10-07	2020-10-12	MALE	RESOLVED	No	No	No	No	No	No
3080825	22073	Sporadic	20 to 29 Years	Etobicoke West Mall	M9C	No Information	CONFIRMED	2020-10-09	2020-10-11	FEMALE	RESOLVED	No	No	No	No	No	No
3080826	22074	Sporadic	19 and younger	Niagara	M6J	No Information	CONFIRMED	2020-10-07	2020-10-08	FEMALE	RESOLVED	No	No	No	No	No	No
3080827	22075	Sporadic	20 to 29 Years	Church-Yonge Corridor	M4Y	No Information	CONFIRMED	2020-10-03	2020-10-05	FEMALE	RESOLVED	No	No	No	No	No	No
3080828	22076	Sporadic	60 to 69 Years	Mount Olive-Silverstone-Jamestown	M9V	No Information	CONFIRMED	2020-10-06	2020-10-08	MALE	RESOLVED	No	No	No	No	No	No
3080829	22077	Sporadic	19 and younger	Elms-Old Rexdale	M9W	Household Contact	CONFIRMED	2020-10-07	2020-10-10	FEMALE	RESOLVED	No	No	No	No	No	No
3080830	22078	Sporadic	20 to 29 Years	Milliken	M1V	No Information	CONFIRMED	2020-10-03	2020-10-07	FEMALE	RESOLVED	No	No	No	No	No	No
3080831	22079	Sporadic	19 and younger	Oakwood Village	M6E	No Information	CONFIRMED	2020-10-05	2020-10-07	MALE	RESOLVED	No	No	No	No	No	No
3080832	22080	Sporadic	60 to 69 Years	Yorkdale-Glen Park	M6B	No Information	CONFIRMED	2020-10-05	2020-10-07	MALE	FATAL	No	No	No	Yes	Yes	Yes
3080833	22081	Sporadic	20 to 29 Years	Clairlea-Birchmount	M1L	No Information	CONFIRMED	2020-10-03	2020-10-08	MALE	RESOLVED	No	No	No	No	No	No
3080834	22082	Sporadic	40 to 49 Years	Dufferin Grove	M6K	No Information	CONFIRMED	2020-10-06	2020-10-09	MALE	RESOLVED	No	No	No	No	No	No
3080835	22083	Sporadic	30 to 39 Years	Westminster-Branson	M2R	No Information	CONFIRMED	2020-09-30	2020-10-06	FEMALE	RESOLVED	No	No	No	No	No	No
3080836	22084	Sporadic	30 to 39 Years	Kingsview Village-The Westway	M9P	Household Contact	CONFIRMED	2020-10-01	2020-10-07	FEMALE	RESOLVED	No	No	No	No	No	No
3080837	22085	Sporadic	30 to 39 Years	Kingsview Village-The Westway	M9P	No Information	CONFIRMED	2020-10-05	2020-10-12	MALE	RESOLVED	No	No	No	No	No	No
3080838	22086	Outbreak Associated	50 to 59 Years	Kennedy Park	M1K	Outbreaks, Healthcare Institutions	CONFIRMED	2020-10-05	2020-10-08	FEMALE	RESOLVED	No	No	No	No	No	No
3080839	22087	Sporadic	19 and younger	West Humber-Clairville	M9V	Household Contact	CONFIRMED	2020-10-05	2020-10-08	MALE	RESOLVED	No	No	No	No	No	No
3080840	22088	Sporadic	50 to 59 Years	Bendale	M1K	No Information	CONFIRMED	2020-10-10	2020-10-12	FEMALE	RESOLVED	No	No	No	No	No	No
3080841	22089	Sporadic	30 to 39 Years	Waterfront Communities-The Island	M5V	No Information	CONFIRMED	2020-09-28	2020-10-06	FEMALE	RESOLVED	No	No	No	No	No	No
3080842	22090	Sporadic	19 and younger	Bendale	M1K	Household Contact	CONFIRMED	2020-09-29	2020-10-06	MALE	RESOLVED	No	No	No	No	No	No
3080843	22091	Sporadic	60 to 69 Years	Brookhaven-Amesbury	M6M	No Information	CONFIRMED	2020-10-09	2020-10-10	FEMALE	RESOLVED	No	No	No	No	No	No
3080844	22092	Sporadic	40 to 49 Years	Corso Italia-Davenport	M6E	No Information	CONFIRMED	2020-10-08	2020-10-12	FEMALE	RESOLVED	No	No	No	No	No	No
3080845	22093	Sporadic	60 to 69 Years	Malvern	M1B	Travel	CONFIRMED	2020-09-27	2020-10-05	FEMALE	RESOLVED	No	No	No	Yes	Yes	No
3080846	22094	Sporadic	50 to 59 Years	Scarborough Village	M1M	Household Contact	CONFIRMED	2020-10-07	2020-10-11	MALE	RESOLVED	No	No	No	No	No	No
3080847	22095	Sporadic	20 to 29 Years	Waterfront Communities-The Island	M5A	No Information	CONFIRMED	2020-10-06	2020-10-09	FEMALE	RESOLVED	No	No	No	No	No	No
3080848	22097	Sporadic	40 to 49 Years	Lawrence Park North	M5M	No Information	CONFIRMED	2020-10-02	2020-10-06	MALE	RESOLVED	No	No	No	No	No	No
3080849	22098	Sporadic	30 to 39 Years	Waterfront Communities-The Island	M5V	No Information	CONFIRMED	2020-10-07	2020-10-09	MALE	RESOLVED	No	No	No	No	No	No
3080850	22099	Sporadic	20 to 29 Years	Woodbine-Lumsden	M4C	Close Contact	CONFIRMED	2020-10-09	2020-10-11	MALE	RESOLVED	No	No	No	No	No	No
3080851	22100	Sporadic	20 to 29 Years	Annex	M5R	No Information	CONFIRMED	2020-09-24	2020-10-07	MALE	RESOLVED	No	No	No	No	No	No
3080852	22101	Sporadic	40 to 49 Years	Birchcliffe-Cliffside	M1N	No Information	CONFIRMED	2020-10-02	2020-10-08	MALE	RESOLVED	No	No	No	No	No	No
3080853	22102	Sporadic	40 to 49 Years	Englemount-Lawrence	M6A	No Information	CONFIRMED	2020-09-29	2020-10-07	FEMALE	RESOLVED	No	No	No	No	No	No
3080854	22103	Sporadic	20 to 29 Years	University	M5S	No Information	CONFIRMED	2020-10-09	2020-10-10	FEMALE	RESOLVED	No	No	No	No	No	No
3080855	22104	Sporadic	30 to 39 Years	Humbermede	M9M	Community	CONFIRMED	2020-09-30	2020-10-07	FEMALE	RESOLVED	No	No	No	No	No	No
3080856	22105	Sporadic	50 to 59 Years	Eglinton East	M1K	No Information	CONFIRMED	2020-10-08	2020-10-10	FEMALE	RESOLVED	No	No	No	Yes	No	No
3080857	22106	Sporadic	30 to 39 Years	Clanton Park	M3H	Close Contact	CONFIRMED	2020-10-08	2020-10-10	MALE	RESOLVED	No	No	No	No	No	No
3080858	22107	Sporadic	40 to 49 Years	Englemount-Lawrence	M6A	Travel	CONFIRMED	2020-07-19	2020-07-20	MALE	RESOLVED	No	No	No	No	No	No
3080859	22108	Sporadic	30 to 39 Years	Morningside	M1E	Household Contact	CONFIRMED	2020-10-01	2020-10-06	FEMALE	RESOLVED	No	No	No	No	No	No
3080860	22109	Sporadic	60 to 69 Years	Mount Olive-Silverstone-Jamestown	M9V	No Information	CONFIRMED	2020-10-08	2020-10-11	FEMALE	RESOLVED	No	No	No	Yes	Yes	Yes
3080861	22110	Sporadic	20 to 29 Years	Little Portugal	M6J	No Information	CONFIRMED	2020-10-01	2020-10-07	FEMALE	RESOLVED	No	No	No	No	No	No
3080862	22111	Sporadic	40 to 49 Years	Bendale	M1P	No Information	CONFIRMED	2020-10-02	2020-10-10	FEMALE	RESOLVED	No	No	No	No	No	No
3080863	22112	Sporadic	20 to 29 Years	Islington-City Centre West	M8Z	No Information	CONFIRMED	2020-10-08	2020-10-11	MALE	RESOLVED	No	No	No	No	No	No
3080864	22113	Sporadic	30 to 39 Years	Weston	M9N	No Information	CONFIRMED	2020-09-27	2020-10-05	MALE	RESOLVED	No	No	No	No	No	No
3080865	22114	Outbreak Associated	19 and younger	Runnymede-Bloor West Village	M6S	Outbreaks, Other Settings	CONFIRMED	2020-10-06	2020-10-10	FEMALE	RESOLVED	No	No	No	No	No	No
3080866	22115	Outbreak Associated	50 to 59 Years	Newtonbrook West	M2R	Outbreaks, Healthcare Institutions	CONFIRMED	2020-10-01	2020-10-11	FEMALE	RESOLVED	No	No	No	No	No	No
3080867	22116	Sporadic	19 and younger	Westminster-Branson	M2R	Community	CONFIRMED	2020-10-03	2020-10-11	FEMALE	RESOLVED	No	No	No	No	No	No
3080868	22117	Sporadic	30 to 39 Years	Dovercourt-Wallace Emerson-Junction	M6H	No Information	CONFIRMED	2020-09-30	2020-10-06	MALE	RESOLVED	No	No	No	No	No	No
3080869	22118	Outbreak Associated	60 to 69 Years	Annex	M5R	Outbreaks, Healthcare Institutions	CONFIRMED	2020-10-04	2020-10-06	FEMALE	RESOLVED	No	No	No	No	No	No
3080870	22119	Sporadic	60 to 69 Years	Etobicoke West Mall	M9C	No Information	CONFIRMED	2020-09-26	2020-10-07	FEMALE	RESOLVED	No	No	No	No	No	No
3080871	22121	Sporadic	19 and younger	Kennedy Park	M1K	No Information	CONFIRMED	2020-09-27	2020-10-08	FEMALE	RESOLVED	No	No	No	No	No	No
3080872	22122	Sporadic	19 and younger	Dovercourt-Wallace Emerson-Junction	M6H	No Information	CONFIRMED	2020-10-05	2020-10-09	MALE	RESOLVED	No	No	No	No	No	No
3080873	22123	Sporadic	60 to 69 Years	Glenfield-Jane Heights	M3N	No Information	CONFIRMED	2020-10-01	2020-10-07	FEMALE	RESOLVED	No	No	No	No	No	No
3080874	22124	Sporadic	30 to 39 Years	Moss Park	M5A	No Information	CONFIRMED	2020-10-01	2020-10-08	MALE	RESOLVED	No	No	No	No	No	No
3080875	22125	Sporadic	20 to 29 Years	Dorset Park	M1P	Close Contact	CONFIRMED	2020-10-08	2020-10-10	MALE	RESOLVED	No	No	No	No	No	No
3080876	22126	Outbreak Associated	80 to 89 Years	Annex	M5R	Outbreaks, Healthcare Institutions	CONFIRMED	2020-10-05	2020-10-07	UNKNOWN	RESOLVED	No	No	No	No	No	No
3080877	22127	Sporadic	30 to 39 Years	Eglinton East	M1J	Close Contact	CONFIRMED	2020-10-04	2020-10-08	MALE	RESOLVED	No	No	No	No	No	No
3080878	22128	Sporadic	50 to 59 Years	York University Heights	M3J	No Information	CONFIRMED	2020-10-09	2020-10-11	MALE	RESOLVED	No	No	No	No	No	No
3080879	22129	Sporadic	20 to 29 Years	Little Portugal	M6J	No Information	CONFIRMED	2020-10-02	2020-10-04	FEMALE	RESOLVED	No	No	No	No	No	No
3080880	22130	Outbreak Associated	80 to 89 Years	Casa Loma	M5P	Outbreaks, Healthcare Institutions	CONFIRMED	2020-10-05	2020-10-10	MALE	RESOLVED	No	No	No	No	No	No
3080881	22131	Sporadic	60 to 69 Years	Rouge	M1B	Household Contact	CONFIRMED	2020-09-30	2020-10-11	MALE	RESOLVED	No	No	No	No	No	No
3080882	22132	Sporadic	20 to 29 Years	Elms-Old Rexdale	M9W	Household Contact	CONFIRMED	2020-10-08	2020-10-10	MALE	RESOLVED	No	No	No	No	No	No
3080883	22133	Sporadic	20 to 29 Years	Keelesdale-Eglinton West	M6M	Close Contact	CONFIRMED	2020-09-28	2020-10-06	FEMALE	RESOLVED	No	No	No	No	No	No
3080884	22134	Sporadic	50 to 59 Years	West Humber-Clairville	M9V	No Information	CONFIRMED	2020-10-08	2020-10-09	MALE	RESOLVED	No	No	No	No	No	No
3080885	22135	Sporadic	60 to 69 Years	Weston	M9N	No Information	CONFIRMED	2020-10-03	2020-10-05	MALE	RESOLVED	No	No	No	No	No	No
3080886	22136	Sporadic	60 to 69 Years	Regent Park	M5A	Household Contact	CONFIRMED	2020-10-05	2020-10-11	MALE	RESOLVED	No	No	No	No	No	No
3080887	22137	Sporadic	20 to 29 Years	Mount Olive-Silverstone-Jamestown	M9V	Community	CONFIRMED	2020-09-29	2020-10-08	MALE	RESOLVED	No	No	No	No	No	No
3080888	22138	Sporadic	50 to 59 Years	Playter Estates-Danforth	M4K	No Information	CONFIRMED	2020-10-05	2020-10-08	MALE	RESOLVED	No	No	No	No	No	No
3080889	22139	Sporadic	19 and younger	Thistletown-Beaumond Heights	M9V	No Information	CONFIRMED	2020-10-02	2020-10-05	FEMALE	RESOLVED	No	No	No	No	No	No
3080890	22140	Sporadic	40 to 49 Years	Malvern	M1B	No Information	CONFIRMED	2020-10-02	2020-10-06	FEMALE	RESOLVED	No	No	No	No	No	No
3080891	22141	Sporadic	60 to 69 Years	West Humber-Clairville	M9W	No Information	CONFIRMED	2020-10-01	2020-10-06	FEMALE	RESOLVED	No	No	No	No	No	No
3080892	22143	Sporadic	40 to 49 Years	Scarborough Village	M1M	Household Contact	CONFIRMED	2020-10-06	2020-10-11	FEMALE	RESOLVED	No	No	No	No	No	No
3080893	22144	Sporadic	19 and younger	West Humber-Clairville	M9V	Household Contact	CONFIRMED	2020-10-05	2020-10-08	FEMALE	RESOLVED	No	No	No	No	No	No
3080894	22145	Sporadic	30 to 39 Years	Alderwood	M8W	No Information	CONFIRMED	2020-10-01	2020-10-07	MALE	RESOLVED	No	No	No	No	No	No
3080895	22146	Sporadic	50 to 59 Years	Parkwoods-Donalda	M3A	Close Contact	CONFIRMED	2020-10-02	2020-10-06	FEMALE	RESOLVED	No	No	No	No	No	No
3080896	22147	Sporadic	30 to 39 Years		M6K	Household Contact	CONFIRMED	2020-10-04	2020-10-07	FEMALE	RESOLVED	No	No	No	No	No	No
3080897	22148	Sporadic	19 and younger	Humbermede	M9M	Household Contact	CONFIRMED	2020-10-03	2020-10-06	MALE	RESOLVED	No	No	No	No	No	No
3080898	22149	Sporadic	70 to 79 Years	Niagara	M6K	No Information	CONFIRMED	2020-09-29	2020-10-08	MALE	RESOLVED	No	No	No	No	No	No
3080899	22151	Sporadic	70 to 79 Years	Tam O'Shanter-Sullivan	M1T	No Information	CONFIRMED	2020-09-29	2020-10-11	FEMALE	RESOLVED	No	No	No	No	No	No
3080900	22152	Sporadic	50 to 59 Years	Rockcliffe-Smythe	M6N	No Information	CONFIRMED	2020-10-01	2020-10-07	FEMALE	RESOLVED	No	No	No	No	No	No
3080901	22153	Sporadic	30 to 39 Years	Eglinton East	M1J	Household Contact	PROBABLE	2020-10-04	2020-10-06	FEMALE	RESOLVED	No	No	No	No	No	No
3080902	22154	Sporadic	20 to 29 Years	Niagara	M5V	No Information	CONFIRMED	2020-10-03	2020-10-08	FEMALE	RESOLVED	No	No	No	No	No	No
3080903	22155	Sporadic	20 to 29 Years	Willowdale West	M2N	No Information	CONFIRMED	2020-09-26	2020-10-07	FEMALE	RESOLVED	No	No	No	No	No	No
3080904	22156	Sporadic	20 to 29 Years	Englemount-Lawrence	M6A	Community	CONFIRMED	2020-10-02	2020-10-06	FEMALE	RESOLVED	No	No	No	No	No	No
3080905	22157	Sporadic	50 to 59 Years	Kingsway South	M8X	Community	CONFIRMED	2020-10-04	2020-10-11	MALE	RESOLVED	No	No	No	No	No	No
3080906	22158	Sporadic	40 to 49 Years	Kennedy Park	M1K	Close Contact	CONFIRMED	2020-10-02	2020-10-07	MALE	RESOLVED	No	No	No	No	No	No
3080907	22159	Sporadic	19 and younger	Downsview-Roding-CFB	M3M	Household Contact	CONFIRMED	2020-09-28	2020-10-05	MALE	RESOLVED	No	No	No	No	No	No
3080908	22160	Sporadic	60 to 69 Years	Bayview Village	M2K	Community	CONFIRMED	2020-09-28	2020-10-07	FEMALE	RESOLVED	No	No	No	No	No	No
3080909	22161	Sporadic	40 to 49 Years	Mount Olive-Silverstone-Jamestown	M9V	No Information	CONFIRMED	2020-10-07	2020-10-09	MALE	RESOLVED	No	No	No	No	No	No
3080910	22162	Sporadic	50 to 59 Years	Agincourt South-Malvern West	M1S	Travel	CONFIRMED	2020-09-28	2020-10-07	MALE	RESOLVED	No	No	No	Yes	No	No
3080911	22163	Sporadic	50 to 59 Years			No Information	CONFIRMED	2020-10-01	2020-10-05	FEMALE	RESOLVED	No	No	No	No	No	No
3080912	22164	Sporadic	20 to 29 Years	Bathurst Manor	M3H	No Information	CONFIRMED	2020-10-01	2020-10-06	FEMALE	RESOLVED	No	No	No	No	No	No
3080913	22165	Sporadic	20 to 29 Years	Maple Leaf	M6L	Community	CONFIRMED	2020-10-07	2020-10-11	FEMALE	RESOLVED	No	No	No	No	No	No
3080914	22166	Sporadic	20 to 29 Years	Highland Creek	M1C	No Information	CONFIRMED	2020-10-01	2020-10-08	MALE	RESOLVED	No	No	No	No	No	No
3080915	22167	Sporadic	20 to 29 Years	Flemingdon Park	M3C	No Information	CONFIRMED	2020-09-30	2020-10-08	MALE	RESOLVED	No	No	No	No	No	No
3080916	22168	Sporadic	50 to 59 Years	Glenfield-Jane Heights	M3N	No Information	CONFIRMED	2020-10-05	2020-10-11	MALE	RESOLVED	No	No	No	No	No	No
3080917	22169	Sporadic	30 to 39 Years	Bathurst Manor	M3H	No Information	CONFIRMED	2020-10-05	2020-10-09	MALE	RESOLVED	No	No	No	No	No	No
3080918	22170	Sporadic	40 to 49 Years	West Humber-Clairville	M9V	No Information	CONFIRMED	2020-10-04	2020-10-08	MALE	RESOLVED	No	No	No	No	No	No
3080919	22171	Sporadic	50 to 59 Years	Black Creek	M3N	No Information	PROBABLE	2020-10-07	2020-10-07	FEMALE	RESOLVED	No	No	No	No	No	No
3080920	22172	Sporadic	30 to 39 Years	Danforth	M4J	No Information	CONFIRMED	2020-10-02	2020-10-07	FEMALE	RESOLVED	No	No	No	No	No	No
3080921	22173	Sporadic	50 to 59 Years	Rouge	M1X	Household Contact	CONFIRMED	2020-10-04	2020-10-11	FEMALE	RESOLVED	No	No	No	No	No	No
3080922	22174	Sporadic	40 to 49 Years	Dorset Park	M1P	No Information	CONFIRMED	2020-10-08	2020-10-11	MALE	RESOLVED	No	No	No	No	No	No
3080923	22175	Sporadic	60 to 69 Years	Bayview Woods-Steeles	M2M	No Information	CONFIRMED	2020-10-02	2020-10-07	MALE	RESOLVED	No	No	No	No	No	No
3080924	22176	Sporadic	19 and younger	Rustic	M6L	Household Contact	CONFIRMED	2020-10-01	2020-10-07	MALE	RESOLVED	No	No	No	No	No	No
3080925	22177	Sporadic	60 to 69 Years	Keelesdale-Eglinton West	M6M	Household Contact	CONFIRMED	2020-10-03	2020-10-05	FEMALE	RESOLVED	No	No	No	No	No	No
3080926	22178	Sporadic	70 to 79 Years	Brookhaven-Amesbury	M6M	No Information	CONFIRMED	2020-09-20	2020-10-07	MALE	RESOLVED	No	No	No	Yes	No	No
3080927	22179	Sporadic	30 to 39 Years			Community	CONFIRMED	2020-10-04	2020-10-08	MALE	RESOLVED	No	No	No	No	No	No
3080928	22180	Sporadic	19 and younger	Mount Olive-Silverstone-Jamestown	M9V	Household Contact	CONFIRMED	2020-10-04	2020-10-07	MALE	RESOLVED	No	No	No	No	No	No
3080929	22181	Sporadic	20 to 29 Years	Waterfront Communities-The Island	M5V	Household Contact	CONFIRMED	2020-10-01	2020-10-07	FEMALE	RESOLVED	No	No	No	No	No	No
3080930	22182	Sporadic	20 to 29 Years	Rockcliffe-Smythe	M6N	No Information	CONFIRMED	2020-10-04	2020-10-08	FEMALE	RESOLVED	No	No	No	No	No	No
3080931	22183	Outbreak Associated	90 and older	Little Portugal	M6J	Outbreaks, Healthcare Institutions	CONFIRMED	2020-09-29	2020-10-05	MALE	FATAL	No	No	No	No	No	No
3080932	22184	Sporadic	70 to 79 Years	Ionview	M1K	No Information	CONFIRMED	2020-10-06	2020-10-11	FEMALE	RESOLVED	No	No	No	No	No	No
3080933	22185	Sporadic	20 to 29 Years	Oakwood Village	M6E	No Information	CONFIRMED	2020-10-07	2020-10-10	FEMALE	RESOLVED	No	No	No	No	No	No
3080934	22186	Sporadic	40 to 49 Years	Weston-Pellam Park	M6N	No Information	CONFIRMED	2020-10-06	2020-10-09	FEMALE	RESOLVED	No	No	No	No	No	No
3080935	22187	Sporadic	40 to 49 Years	Humbermede	M9M	No Information	CONFIRMED	2020-09-30	2020-10-07	MALE	RESOLVED	No	No	No	Yes	No	No
3080936	22188	Sporadic	60 to 69 Years	Thistletown-Beaumond Heights	M9V	No Information	CONFIRMED	2020-10-05	2020-10-09	FEMALE	RESOLVED	No	No	No	No	No	No
3080937	22189	Sporadic	19 and younger	Brookhaven-Amesbury	M6M	No Information	CONFIRMED	2020-09-30	2020-10-05	FEMALE	RESOLVED	No	No	No	No	No	No
3080938	22190	Sporadic	30 to 39 Years	Waterfront Communities-The Island	M5A	No Information	CONFIRMED	2020-09-21	2020-10-11	MALE	RESOLVED	No	No	No	No	No	No
3080939	22191	Sporadic	50 to 59 Years	York University Heights	M3J	No Information	CONFIRMED	2020-10-04	2020-10-09	MALE	RESOLVED	No	No	No	No	No	No
3080940	22192	Sporadic	50 to 59 Years	Wychwood	M6G	No Information	CONFIRMED	2020-10-02	2020-10-07	MALE	RESOLVED	No	No	No	No	No	No
3080941	22193	Sporadic	30 to 39 Years	Dorset Park	M1P	Community	CONFIRMED	2020-10-05	2020-10-07	MALE	RESOLVED	No	No	No	No	No	No
3080942	22194	Sporadic	30 to 39 Years	Taylor-Massey	M4C	No Information	CONFIRMED	2020-10-01	2020-10-06	MALE	RESOLVED	No	No	No	No	No	No
3080943	22196	Sporadic	60 to 69 Years	Steeles	M1V	No Information	CONFIRMED	2020-10-04	2020-10-09	MALE	RESOLVED	No	No	No	No	No	No
3080944	22197	Sporadic	19 and younger	Glenfield-Jane Heights	M3N	Household Contact	CONFIRMED	2020-09-29	2020-10-06	FEMALE	RESOLVED	No	No	No	No	No	No
3080945	22198	Sporadic	50 to 59 Years	Maple Leaf	M6L	No Information	CONFIRMED	2020-09-27	2020-10-06	FEMALE	RESOLVED	No	No	No	Yes	Yes	Yes
3080946	22199	Sporadic	20 to 29 Years	University	M5S	Close Contact	CONFIRMED	2020-10-05	2020-10-07	MALE	RESOLVED	No	No	No	No	No	No
3080947	22200	Outbreak Associated	19 and younger	Bendale	M1K	Outbreaks, Other Settings	CONFIRMED	2020-09-28	2020-10-07	FEMALE	RESOLVED	No	No	No	No	No	No
3080948	22201	Sporadic	40 to 49 Years	Broadview North	M4K	No Information	CONFIRMED	2020-10-02	2020-10-11	MALE	RESOLVED	No	No	No	No	No	No
3080949	22202	Sporadic	30 to 39 Years	Keelesdale-Eglinton West	M6M	Community	CONFIRMED	2020-10-04	2020-10-07	MALE	RESOLVED	No	No	No	No	No	No
3080950	22203	Sporadic	19 and younger	York University Heights	M3J	No Information	CONFIRMED	2020-10-02	2020-10-07	MALE	RESOLVED	No	No	No	No	No	No
3080951	22204	Outbreak Associated	30 to 39 Years	Alderwood	M8W	Outbreaks, Other Settings	CONFIRMED	2020-10-06	2020-10-09	FEMALE	RESOLVED	No	No	No	No	No	No
3080952	22205	Sporadic	19 and younger	Birchcliffe-Cliffside	M1N	Household Contact	CONFIRMED	2020-10-05	2020-10-10	FEMALE	RESOLVED	No	No	No	No	No	No
3080953	22206	Outbreak Associated	19 and younger	Lambton Baby Point	M6S	Outbreaks, Other Settings	CONFIRMED	2020-10-10	2020-10-12	FEMALE	RESOLVED	No	No	No	No	No	No
3080954	22207	Sporadic	19 and younger	Thistletown-Beaumond Heights	M9V	Household Contact	CONFIRMED	2020-10-09	2020-10-11	FEMALE	RESOLVED	No	No	No	No	No	No
3080955	22208	Outbreak Associated	19 and younger	Thorncliffe Park	M4H	Outbreaks, Other Settings	CONFIRMED	2020-10-05	2020-10-08	FEMALE	RESOLVED	No	No	No	No	No	No
3080956	22209	Sporadic	30 to 39 Years	Weston	M9N	Household Contact	PROBABLE	2020-09-30	2020-10-06	FEMALE	RESOLVED	No	No	No	No	No	No
3080957	22210	Sporadic	20 to 29 Years	Humbermede	M9M	No Information	CONFIRMED	2020-10-05	2020-10-08	FEMALE	RESOLVED	No	No	No	No	No	No
3080958	22211	Outbreak Associated	70 to 79 Years	Bathurst Manor	M3H	Outbreaks, Healthcare Institutions	CONFIRMED	2020-10-07	2020-10-09	FEMALE	RESOLVED	No	No	No	No	No	No
3080959	22212	Sporadic	20 to 29 Years			No Information	CONFIRMED	2020-09-29	2020-10-06	UNKNOWN	RESOLVED	No	No	No	No	No	No
3080960	22213	Sporadic	20 to 29 Years	East End-Danforth	M4C	No Information	CONFIRMED	2020-10-05	2020-10-07	MALE	RESOLVED	No	No	No	No	No	No
3080961	22214	Sporadic	50 to 59 Years	Briar Hill - Belgravia	M6B	No Information	CONFIRMED	2020-10-06	2020-10-11	FEMALE	RESOLVED	No	No	No	No	No	No
3080962	22215	Sporadic	60 to 69 Years	Black Creek	M3N	No Information	CONFIRMED	2020-09-26	2020-10-11	MALE	RESOLVED	No	No	No	No	No	No
3080963	22216	Sporadic	30 to 39 Years	Niagara	M5V	No Information	CONFIRMED	2020-09-30	2020-10-07	MALE	RESOLVED	No	No	No	No	No	No
3080964	22218	Sporadic	70 to 79 Years	Downsview-Roding-CFB	M3M	No Information	CONFIRMED	2020-10-02	2020-10-11	FEMALE	RESOLVED	No	No	No	No	No	No
3080965	22219	Outbreak Associated	80 to 89 Years	Woburn	M1H	Outbreaks, Healthcare Institutions	CONFIRMED	2020-10-05	2020-10-11	FEMALE	RESOLVED	No	No	No	No	No	No
3080966	22220	Sporadic	30 to 39 Years	Niagara	M6J	No Information	CONFIRMED	2020-10-02	2020-10-07	MALE	RESOLVED	No	No	No	No	No	No
3080967	22221	Sporadic	40 to 49 Years	Mount Olive-Silverstone-Jamestown	M9V	No Information	CONFIRMED	2020-10-03	2020-10-11	FEMALE	RESOLVED	No	No	No	No	No	No
3080968	22222	Sporadic	80 to 89 Years	Humbermede	M9M	Community	CONFIRMED	2020-10-02	2020-10-08	FEMALE	RESOLVED	No	No	No	No	No	No
3080969	22223	Sporadic	70 to 79 Years	L'Amoreaux	M1W	No Information	CONFIRMED	2020-10-02	2020-10-09	MALE	RESOLVED	No	No	No	No	No	No
3080970	22224	Sporadic	60 to 69 Years	Rockcliffe-Smythe	M6N	No Information	CONFIRMED	2020-09-29	2020-10-08	FEMALE	RESOLVED	No	No	No	No	No	No
3080971	22225	Sporadic	40 to 49 Years	Cliffcrest	M1M	Community	CONFIRMED	2020-09-27	2020-10-05	FEMALE	RESOLVED	No	No	No	No	No	No
3080972	22226	Sporadic	40 to 49 Years	York University Heights	M3J	Close Contact	CONFIRMED	2020-09-24	2020-10-07	FEMALE	RESOLVED	No	No	No	No	No	No
3080973	22227	Sporadic	50 to 59 Years	Eglinton East	M1J	Household Contact	CONFIRMED	2020-10-01	2020-10-11	FEMALE	RESOLVED	No	No	No	No	No	No
3080974	22228	Sporadic	70 to 79 Years	York University Heights	M3J	No Information	CONFIRMED	2020-09-30	2020-10-07	FEMALE	RESOLVED	No	No	No	No	No	No
3080975	22229	Sporadic	30 to 39 Years	Kingsview Village-The Westway	M9P	No Information	CONFIRMED	2020-10-07	2020-10-09	MALE	RESOLVED	No	No	No	No	No	No
3080976	22230	Sporadic	20 to 29 Years	North St. James Town	M4Y	No Information	CONFIRMED	2020-10-05	2020-10-10	FEMALE	RESOLVED	No	No	No	No	No	No
3080977	22231	Sporadic	40 to 49 Years	Highland Creek	M1C	No Information	CONFIRMED	2020-09-29	2020-10-09	FEMALE	RESOLVED	No	No	No	No	No	No
3080978	22232	Sporadic	20 to 29 Years	Lawrence Park South	M4N	No Information	CONFIRMED	2020-10-04	2020-10-08	MALE	RESOLVED	No	No	No	No	No	No
3080979	22233	Sporadic	40 to 49 Years	Elms-Old Rexdale	M9W	No Information	CONFIRMED	2020-09-25	2020-10-06	MALE	RESOLVED	No	No	No	No	No	No
3080980	22234	Sporadic	19 and younger	Bendale	M1P	Community	CONFIRMED	2020-10-05	2020-10-07	MALE	RESOLVED	No	No	No	No	No	No
3080981	22235	Sporadic	80 to 89 Years	Wychwood	M6G	No Information	CONFIRMED	2020-10-03	2020-10-08	FEMALE	RESOLVED	No	No	No	Yes	No	No
3080982	22236	Sporadic	20 to 29 Years	Downsview-Roding-CFB	M3M	Household Contact	CONFIRMED	2020-09-29	2020-10-05	FEMALE	RESOLVED	No	No	No	No	No	No
3080983	22237	Sporadic	19 and younger	Bendale	M1P	No Information	CONFIRMED	2020-10-09	2020-10-11	MALE	RESOLVED	No	No	No	No	No	No
3080984	22238	Sporadic	30 to 39 Years	West Humber-Clairville	M9W	No Information	CONFIRMED	2020-10-06	2020-10-10	MALE	RESOLVED	No	No	No	No	No	No
3080985	22239	Sporadic	30 to 39 Years	Niagara	M5V	No Information	CONFIRMED	2020-10-08	2020-10-11	MALE	RESOLVED	No	No	No	No	No	No
3080986	22240	Outbreak Associated	19 and younger	Dorset Park	M1P	Outbreaks, Other Settings	CONFIRMED	2020-10-06	2020-10-08	MALE	RESOLVED	No	No	No	No	No	No
3080987	22241	Outbreak Associated	30 to 39 Years	Newtonbrook West	M2M	Outbreaks, Healthcare Institutions	CONFIRMED	2020-09-29	2020-10-07	FEMALE	RESOLVED	No	No	No	No	No	No
3080988	22242	Sporadic	20 to 29 Years	Oakwood Village	M6E	Community	CONFIRMED	2021-01-10	2021-01-14	FEMALE	RESOLVED	No	No	No	No	No	No
3080989	22243	Sporadic	60 to 69 Years	Malvern	M1B	No Information	CONFIRMED	2020-10-01	2020-10-07	FEMALE	RESOLVED	No	No	No	No	No	No
3080990	22244	Sporadic	50 to 59 Years	Oakwood Village	M6E	No Information	CONFIRMED	2020-09-29	2020-10-05	FEMALE	RESOLVED	No	No	No	No	No	No
3080991	22246	Sporadic	20 to 29 Years	Downsview-Roding-CFB	M3M	Household Contact	CONFIRMED	2020-09-29	2020-10-05	FEMALE	RESOLVED	No	No	No	No	No	No
3080992	22247	Sporadic	70 to 79 Years	Eglinton East	M1J	No Information	CONFIRMED	2020-10-05	2020-10-07	MALE	RESOLVED	No	No	No	Yes	Yes	Yes
3080993	22248	Sporadic	30 to 39 Years	Roncesvalles	M6R	Community	CONFIRMED	2020-10-06	2020-10-12	FEMALE	RESOLVED	No	No	No	No	No	No
3080994	22249	Sporadic	60 to 69 Years	Oakridge	M1L	Community	CONFIRMED	2020-10-02	2020-10-06	FEMALE	RESOLVED	No	No	No	No	No	No
3080995	22250	Sporadic	40 to 49 Years	Morningside	M1E	No Information	CONFIRMED	2020-10-06	2020-10-07	MALE	RESOLVED	No	No	No	No	No	No
3080996	22251	Sporadic	20 to 29 Years	Steeles	M1V	Household Contact	CONFIRMED	2020-10-02	2020-10-10	FEMALE	RESOLVED	No	No	No	No	No	No
3080997	22252	Sporadic	19 and younger	Eglinton East	M1J	No Information	CONFIRMED	2020-10-07	2020-10-08	FEMALE	RESOLVED	No	No	No	No	No	No
3080998	22253	Sporadic	40 to 49 Years	West Humber-Clairville	M9W	No Information	CONFIRMED	2020-09-30	2020-10-08	MALE	RESOLVED	No	No	No	No	No	No
3080999	22254	Sporadic	50 to 59 Years	Kingsview Village-The Westway	M9R	No Information	CONFIRMED	2020-09-20	2020-10-11	FEMALE	RESOLVED	No	No	No	No	No	No
3081000	22255	Sporadic	20 to 29 Years	Islington-City Centre West	M9A	No Information	CONFIRMED	2020-10-05	2020-10-11	MALE	RESOLVED	No	No	No	No	No	No
3081001	22256	Sporadic	19 and younger	Etobicoke West Mall	M9C	Household Contact	CONFIRMED	2020-10-02	2020-10-06	FEMALE	RESOLVED	No	No	No	No	No	No
3081002	22257	Sporadic	80 to 89 Years	Ionview	M1K	Household Contact	CONFIRMED	2020-10-09	2020-10-11	MALE	RESOLVED	No	No	No	No	No	No
3081003	22258	Sporadic	30 to 39 Years	Victoria Village	M4A	No Information	CONFIRMED	2020-10-04	2020-10-07	FEMALE	RESOLVED	No	No	No	No	No	No
3081004	22259	Sporadic	50 to 59 Years	Parkwoods-Donalda	M3A	Household Contact	CONFIRMED	2020-09-30	2020-10-10	FEMALE	RESOLVED	No	No	No	No	No	No
3081005	22260	Sporadic	40 to 49 Years	Church-Yonge Corridor	M5B	Community	CONFIRMED	2020-10-05	2020-10-10	MALE	RESOLVED	No	No	No	No	No	No
3081006	22261	Sporadic	20 to 29 Years	Bayview Village	M2J	No Information	CONFIRMED	2020-10-06	2020-10-07	MALE	RESOLVED	No	No	No	No	No	No
3081007	22262	Sporadic	19 and younger	Edenbridge-Humber Valley	M9A	No Information	CONFIRMED	2020-10-03	2020-10-07	MALE	RESOLVED	No	No	No	No	No	No
3081008	22263	Sporadic	30 to 39 Years	Dovercourt-Wallace Emerson-Junction	M6H	Community	CONFIRMED	2020-09-24	2020-10-07	MALE	RESOLVED	No	No	No	No	No	No
3081009	22264	Sporadic	90 and older	Englemount-Lawrence	M6A	No Information	CONFIRMED	2020-10-01	2020-10-07	MALE	RESOLVED	No	No	No	Yes	No	No
3081010	22265	Sporadic	20 to 29 Years	Edenbridge-Humber Valley	M9A	No Information	CONFIRMED	2020-09-28	2020-10-06	MALE	RESOLVED	No	No	No	No	No	No
3081011	22266	Sporadic	30 to 39 Years	Bendale	M1J	No Information	CONFIRMED	2020-10-03	2020-10-06	FEMALE	RESOLVED	No	No	No	No	No	No
3081012	22267	Sporadic	40 to 49 Years	Rustic	M6L	No Information	CONFIRMED	2020-09-28	2020-10-05	FEMALE	RESOLVED	No	No	No	No	No	No
3081013	22268	Sporadic	50 to 59 Years	Mount Olive-Silverstone-Jamestown	M9V	No Information	CONFIRMED	2020-10-03	2020-10-12	FEMALE	RESOLVED	No	No	No	No	No	No
3081014	22269	Sporadic	60 to 69 Years	West Humber-Clairville	M9W	Community	CONFIRMED	2020-09-24	2020-10-07	MALE	RESOLVED	No	No	No	No	No	No
3081015	22270	Sporadic	20 to 29 Years	Keelesdale-Eglinton West	M6M	Household Contact	CONFIRMED	2020-10-01	2020-10-05	FEMALE	RESOLVED	No	No	No	No	No	No
3081016	22271	Sporadic	19 and younger	Humber Heights-Westmount	M9P	No Information	CONFIRMED	2020-10-02	2020-10-07	FEMALE	RESOLVED	No	No	No	No	No	No
3081017	22272	Sporadic	80 to 89 Years	Westminster-Branson	M2R	Community	CONFIRMED	2020-09-30	2020-10-07	FEMALE	RESOLVED	No	No	No	No	No	No
3081018	22273	Sporadic	40 to 49 Years	Weston	M9N	No Information	CONFIRMED	2020-09-29	2020-10-06	MALE	RESOLVED	No	No	No	No	No	No
3081019	22274	Sporadic	30 to 39 Years	Woburn	M1G	Community	CONFIRMED	2020-10-06	2020-10-11	MALE	RESOLVED	No	No	No	No	No	No
3081020	22275	Sporadic	20 to 29 Years	Mount Olive-Silverstone-Jamestown	M9V	No Information	CONFIRMED	2020-09-26	2020-10-06	MALE	RESOLVED	No	No	No	No	No	No
3081021	22277	Sporadic	60 to 69 Years	Eglinton East	M1J	No Information	CONFIRMED	2020-10-05	2020-10-08	FEMALE	RESOLVED	No	No	No	Yes	No	No
3081022	22278	Sporadic	40 to 49 Years	Rustic	M6L	Close Contact	CONFIRMED	2020-10-01	2020-10-12	MALE	RESOLVED	No	No	No	No	No	No
3081023	22279	Sporadic	30 to 39 Years	Yonge-Eglinton	M4R	Community	CONFIRMED	2020-09-28	2020-10-07	FEMALE	RESOLVED	No	No	No	No	No	No
3081024	22280	Sporadic	30 to 39 Years	Elms-Old Rexdale	M9W	No Information	CONFIRMED	2020-10-04	2020-10-07	MALE	RESOLVED	No	No	No	No	No	No
3081025	22281	Sporadic	50 to 59 Years	Agincourt North	M1V	No Information	CONFIRMED	2020-10-06	2020-10-10	FEMALE	RESOLVED	No	No	No	No	No	No
3081026	22282	Sporadic	40 to 49 Years	Wexford/Maryvale	M1R	No Information	CONFIRMED	2020-10-03	2020-10-06	FEMALE	RESOLVED	No	No	No	No	No	No
3081027	22283	Sporadic	20 to 29 Years	Black Creek	M3N	No Information	CONFIRMED	2020-10-04	2020-10-07	FEMALE	RESOLVED	No	No	No	No	No	No
3081028	22284	Sporadic	19 and younger	Oakridge	M1L	No Information	CONFIRMED	2020-10-03	2020-10-06	FEMALE	RESOLVED	No	No	No	No	No	No
3081029	22285	Sporadic	30 to 39 Years	Waterfront Communities-The Island	M5J	Household Contact	CONFIRMED	2020-10-01	2020-10-06	FEMALE	RESOLVED	No	No	No	No	No	No
3081030	22286	Sporadic	50 to 59 Years	Bedford Park-Nortown	M5M	No Information	CONFIRMED	2020-10-03	2020-10-06	FEMALE	RESOLVED	No	No	No	No	No	No
3081031	22287	Sporadic	50 to 59 Years	Rockcliffe-Smythe	M6N	Household Contact	CONFIRMED	2020-09-29	2020-10-07	FEMALE	RESOLVED	No	No	No	No	No	No
3081032	22288	Sporadic	20 to 29 Years	Wychwood	M6G	No Information	CONFIRMED	2020-10-05	2020-10-10	FEMALE	RESOLVED	No	No	No	No	No	No
3081033	22289	Sporadic	30 to 39 Years	Eglinton East	M1K	No Information	CONFIRMED	2020-10-03	2020-10-11	FEMALE	RESOLVED	No	No	No	No	No	No
3081034	22290	Sporadic	20 to 29 Years	Thistletown-Beaumond Heights	M9V	Household Contact	CONFIRMED	2020-09-29	2020-10-06	MALE	RESOLVED	No	No	No	No	No	No
3081035	22291	Sporadic	19 and younger	Beechborough-Greenbrook	M6M	No Information	CONFIRMED	2020-10-03	2020-10-08	MALE	RESOLVED	No	No	No	No	No	No
3081036	22292	Sporadic	40 to 49 Years	Clairlea-Birchmount	M1L	No Information	CONFIRMED	2020-10-06	2020-10-08	MALE	RESOLVED	No	No	No	No	No	No
3081037	22293	Sporadic	60 to 69 Years	Kennedy Park	M1K	No Information	CONFIRMED	2020-10-07	2020-10-11	FEMALE	RESOLVED	No	No	No	Yes	Yes	Yes
3081038	22294	Sporadic	60 to 69 Years			No Information	CONFIRMED	2020-09-23	2020-10-10	MALE	RESOLVED	No	No	No	Yes	No	No
3081039	22295	Sporadic	19 and younger	Glenfield-Jane Heights	M3N	No Information	CONFIRMED	2020-09-30	2020-10-09	FEMALE	RESOLVED	No	No	No	No	No	No
3081040	22296	Sporadic	19 and younger	Islington-City Centre West	M9B	Household Contact	CONFIRMED	2020-10-08	2020-10-10	FEMALE	RESOLVED	No	No	No	No	No	No
3081041	22297	Sporadic	50 to 59 Years	Bedford Park-Nortown	M6B	No Information	CONFIRMED	2020-10-10	2020-10-12	MALE	RESOLVED	No	No	No	No	No	No
3081042	22298	Sporadic	60 to 69 Years	Bayview Woods-Steeles	M2M	Household Contact	CONFIRMED	2020-10-04	2020-10-09	FEMALE	RESOLVED	No	No	No	No	No	No
3081043	22299	Sporadic	19 and younger	Rouge	M1C	Close Contact	CONFIRMED	2020-10-05	2020-10-11	FEMALE	RESOLVED	No	No	No	No	No	No
3081044	22300	Sporadic	20 to 29 Years	Rockcliffe-Smythe	M6N	Community	CONFIRMED	2020-09-29	2020-10-09	MALE	RESOLVED	No	No	No	No	No	No
3081045	22301	Sporadic	40 to 49 Years	Greenwood-Coxwell	M4L	No Information	CONFIRMED	2020-10-07	2020-10-08	MALE	RESOLVED	No	No	No	Yes	No	No
3081046	22302	Sporadic	50 to 59 Years	Eglinton East	M1J	No Information	CONFIRMED	2020-10-10	2020-10-12	MALE	RESOLVED	No	No	No	No	No	No
3081047	22303	Sporadic	60 to 69 Years	Waterfront Communities-The Island	M5E	No Information	CONFIRMED	2020-10-06	2020-10-10	MALE	RESOLVED	No	No	No	No	No	No
3081048	22304	Sporadic	20 to 29 Years	Flemingdon Park	M3C	Household Contact	CONFIRMED	2020-10-03	2020-10-08	MALE	RESOLVED	No	No	No	No	No	No
3081049	22305	Outbreak Associated	70 to 79 Years	South Parkdale	M6K	Outbreaks, Healthcare Institutions	CONFIRMED	2020-10-05	2020-10-10	FEMALE	RESOLVED	No	No	No	No	No	No
3081050	22306	Sporadic	30 to 39 Years	Rouge	M1B	Community	CONFIRMED	2020-10-02	2020-10-06	MALE	RESOLVED	No	No	No	No	No	No
3081051	22307	Sporadic	30 to 39 Years	Eringate-Centennial-West Deane	M9C	Close Contact	CONFIRMED	2020-09-30	2020-10-11	FEMALE	RESOLVED	No	No	No	No	No	No
3081052	22308	Sporadic	40 to 49 Years	Maple Leaf	M6L	Close Contact	CONFIRMED	2020-10-08	2020-10-10	FEMALE	RESOLVED	No	No	No	No	No	No
3081053	22309	Outbreak Associated	19 and younger	Runnymede-Bloor West Village	M6S	Outbreaks, Other Settings	CONFIRMED	2020-10-04	2020-10-08	FEMALE	RESOLVED	No	No	No	No	No	No
3081054	22310	Sporadic	19 and younger	Kingsview Village-The Westway	M9P	Household Contact	CONFIRMED	2020-10-08	2020-10-12	FEMALE	RESOLVED	No	No	No	No	No	No
3081055	22311	Sporadic	50 to 59 Years	Weston	M9N	Household Contact	CONFIRMED	2020-10-01	2020-10-07	FEMALE	RESOLVED	No	No	No	No	No	No
3081056	22312	Sporadic	20 to 29 Years	Eglinton East	M1K	No Information	CONFIRMED	2020-10-07	2020-10-12	FEMALE	RESOLVED	No	No	No	No	No	No
3081057	22313	Sporadic	20 to 29 Years	Malvern	M1B	No Information	CONFIRMED	2020-10-03	2020-10-12	FEMALE	RESOLVED	No	No	No	No	No	No
3081058	22314	Sporadic	50 to 59 Years	Rouge	M1X	Travel	CONFIRMED	2020-10-03	2020-10-11	FEMALE	RESOLVED	No	No	No	No	No	No
3081059	22315	Sporadic	50 to 59 Years	Banbury-Don Mills	M3C	No Information	CONFIRMED	2020-10-02	2020-10-06	FEMALE	RESOLVED	No	No	No	No	No	No
3081060	22316	Sporadic	20 to 29 Years	Newtonbrook West	M2R	No Information	CONFIRMED	2020-10-04	2020-10-11	FEMALE	RESOLVED	No	No	No	No	No	No
3081061	22317	Sporadic	19 and younger	Eglinton East	M1J	Household Contact	CONFIRMED	2020-09-21	2020-10-11	MALE	RESOLVED	No	No	No	No	No	No
3081062	22318	Sporadic	30 to 39 Years	Woburn	M1H	No Information	CONFIRMED	2020-10-10	2020-10-11	FEMALE	RESOLVED	No	No	No	No	No	No
3081063	22319	Sporadic	40 to 49 Years	Rockcliffe-Smythe	M6N	No Information	CONFIRMED	2020-10-05	2020-10-07	FEMALE	RESOLVED	No	No	No	No	No	No
3081064	22320	Sporadic	20 to 29 Years	Bedford Park-Nortown	M6B	No Information	CONFIRMED	2020-09-30	2020-10-06	MALE	RESOLVED	No	No	No	No	No	No
3081065	22321	Sporadic	40 to 49 Years	Maple Leaf	M6L	Household Contact	PROBABLE	2020-09-25	2020-09-29	FEMALE	RESOLVED	No	No	No	No	No	No
3081066	22322	Outbreak Associated	70 to 79 Years	Annex	M5R	Outbreaks, Healthcare Institutions	CONFIRMED	2020-10-06	2020-10-06	FEMALE	RESOLVED	No	No	No	No	No	No
3081067	22323	Sporadic	50 to 59 Years	Moss Park	M5B	No Information	CONFIRMED	2020-10-07	2020-10-11	FEMALE	RESOLVED	No	No	No	No	No	No
3081068	22324	Sporadic	70 to 79 Years	Corso Italia-Davenport	M6H	No Information	CONFIRMED	2020-10-05	2020-10-07	FEMALE	RESOLVED	No	No	No	Yes	No	No
3081069	22325	Sporadic	20 to 29 Years	Bendale	M1J	Household Contact	CONFIRMED	2020-09-30	2020-10-06	FEMALE	RESOLVED	No	No	No	No	No	No
3081070	22326	Sporadic	50 to 59 Years	Kingsview Village-The Westway	M9R	Community	CONFIRMED	2020-10-08	2020-10-11	FEMALE	RESOLVED	No	No	No	No	No	No
3081071	22327	Sporadic	30 to 39 Years	Wychwood	M6G	No Information	CONFIRMED	2020-10-02	2020-10-07	MALE	RESOLVED	No	No	No	No	No	No
3081072	22328	Sporadic	20 to 29 Years	Glenfield-Jane Heights	M3N	No Information	CONFIRMED	2020-09-26	2020-10-07	MALE	RESOLVED	No	No	No	No	No	No
3081073	22329	Sporadic	20 to 29 Years	Mimico (includes Humber Bay Shores)	M8V	Close Contact	CONFIRMED	2020-10-04	2020-10-06	FEMALE	RESOLVED	No	No	No	No	No	No
3081074	22330	Sporadic	19 and younger	Tam O'Shanter-Sullivan	M1T	No Information	CONFIRMED	2020-10-09	2020-10-10	MALE	RESOLVED	No	No	No	No	No	No
3081075	22331	Sporadic	40 to 49 Years	Mimico (includes Humber Bay Shores)	M8V	No Information	CONFIRMED	2020-10-04	2020-10-07	MALE	RESOLVED	No	No	No	No	No	No
3081076	22332	Sporadic	20 to 29 Years	Dorset Park	M1P	No Information	CONFIRMED	2020-10-03	2020-10-08	MALE	RESOLVED	No	No	No	No	No	No
3081077	22333	Outbreak Associated	80 to 89 Years	Annex	M5R	Outbreaks, Healthcare Institutions	CONFIRMED	2020-10-06	2020-10-08	MALE	RESOLVED	No	No	No	No	No	No
3081078	22334	Sporadic	50 to 59 Years	Kingsview Village-The Westway	M9P	No Information	CONFIRMED	2020-10-01	2020-10-06	FEMALE	RESOLVED	No	No	No	No	No	No
3081079	22335	Sporadic	70 to 79 Years	Roncesvalles	M6K	Community	CONFIRMED	2020-10-07	2020-10-08	FEMALE	RESOLVED	No	No	No	Yes	No	No
3081080	22336	Sporadic	20 to 29 Years	North St. James Town	M4X	Community	CONFIRMED	2020-10-08	2020-10-10	FEMALE	RESOLVED	No	No	No	No	No	No
3081081	22337	Sporadic	40 to 49 Years	Thorncliffe Park	M4H	No Information	CONFIRMED	2020-09-30	2020-10-07	MALE	RESOLVED	No	No	No	No	No	No
3081082	22338	Sporadic	40 to 49 Years	Eglinton East	M1J	No Information	CONFIRMED	2020-09-23	2020-10-06	MALE	RESOLVED	No	No	No	No	No	No
3081083	22339	Sporadic	20 to 29 Years	Long Branch	M8W	No Information	CONFIRMED	2020-10-03	2020-10-07	FEMALE	RESOLVED	No	No	No	No	No	No
3081084	22340	Sporadic	30 to 39 Years	Thorncliffe Park	M4H	Travel	CONFIRMED	2020-09-22	2020-10-11	MALE	RESOLVED	No	No	No	No	No	No
3081085	22343	Sporadic	50 to 59 Years	Newtonbrook East	M2M	No Information	CONFIRMED	2020-10-02	2020-10-08	FEMALE	RESOLVED	No	No	No	No	No	No
3081086	22344	Sporadic	50 to 59 Years	Rustic	M6L	No Information	CONFIRMED	2020-09-30	2020-10-06	MALE	RESOLVED	No	No	No	No	No	No
3081087	22345	Sporadic	30 to 39 Years	Victoria Village	M4A	No Information	CONFIRMED	2020-10-09	2020-10-12	FEMALE	RESOLVED	No	No	No	No	No	No
3081088	22346	Sporadic	60 to 69 Years	Mount Pleasant West	M4P	No Information	CONFIRMED	2020-10-07	2020-10-11	MALE	RESOLVED	No	No	No	No	No	No
3081089	22347	Outbreak Associated	19 and younger	Junction Area	M6N	Outbreaks, Other Settings	CONFIRMED	2020-09-30	2020-10-07	MALE	RESOLVED	No	No	No	No	No	No
3081090	22348	Sporadic	60 to 69 Years	Islington-City Centre West	M9B	No Information	CONFIRMED	2020-10-06	2020-10-08	MALE	RESOLVED	No	No	No	No	No	No
3081091	22349	Sporadic	40 to 49 Years	Annex	M5R	No Information	CONFIRMED	2020-09-24	2020-10-11	MALE	RESOLVED	No	No	No	No	No	No
3081092	22350	Sporadic	40 to 49 Years	Eglinton East	M1J	No Information	CONFIRMED	2020-10-02	2020-10-11	FEMALE	RESOLVED	No	No	No	No	No	No
3081093	22351	Outbreak Associated	40 to 49 Years	Rockcliffe-Smythe	M6N	Outbreaks, Other Settings	CONFIRMED	2020-10-02	2020-10-06	FEMALE	RESOLVED	No	No	No	No	No	No
3081094	22352	Sporadic	50 to 59 Years	Bayview Village	M2K	No Information	CONFIRMED	2020-10-08	2020-10-11	FEMALE	RESOLVED	No	No	No	No	No	No
3081095	22353	Sporadic	50 to 59 Years	Weston	M9N	No Information	CONFIRMED	2020-10-05	2020-10-07	MALE	RESOLVED	No	No	No	No	No	No
3081096	22354	Sporadic	50 to 59 Years	L'Amoreaux	M1W	No Information	CONFIRMED	2020-10-09	2020-10-10	FEMALE	RESOLVED	No	No	No	No	No	No
3081097	22355	Sporadic	70 to 79 Years	Danforth	M4J	Travel	CONFIRMED	2020-10-05	2020-10-08	FEMALE	RESOLVED	No	No	No	No	No	No
3081098	22356	Outbreak Associated	40 to 49 Years	Islington-City Centre West	M9B	Outbreaks, Healthcare Institutions	CONFIRMED	2020-10-07	2020-10-09	FEMALE	RESOLVED	No	No	No	No	No	No
3081099	22358	Sporadic	30 to 39 Years	Bedford Park-Nortown	M5N	Travel	CONFIRMED	2020-10-01	2020-10-08	MALE	RESOLVED	No	No	No	No	No	No
3081100	22359	Sporadic	20 to 29 Years			No Information	CONFIRMED	2020-09-26	2020-10-09	UNKNOWN	RESOLVED	No	No	No	No	No	No
3081101	22360	Sporadic	80 to 89 Years	L'Amoreaux	M1T	No Information	CONFIRMED	2020-09-28	2020-10-05	FEMALE	RESOLVED	No	No	No	No	No	No
3081102	22361	Sporadic	30 to 39 Years		M8V	No Information	CONFIRMED	2020-09-29	2020-10-11	FEMALE	RESOLVED	No	No	No	No	No	No
3081103	22362	Sporadic	20 to 29 Years	Niagara	M6K	No Information	CONFIRMED	2020-10-06	2020-10-11	MALE	RESOLVED	No	No	No	No	No	No
3081104	22363	Sporadic	30 to 39 Years			No Information	CONFIRMED	2020-09-28	2020-10-06	MALE	RESOLVED	No	No	No	No	No	No
3081105	22364	Sporadic	80 to 89 Years	Bedford Park-Nortown	M4N	No Information	CONFIRMED	2020-10-06	2020-10-10	MALE	RESOLVED	No	No	No	Yes	No	No
3081106	22365	Sporadic	20 to 29 Years	Waterfront Communities-The Island	M5V	No Information	CONFIRMED	2020-10-08	2020-10-09	MALE	RESOLVED	No	No	No	No	No	No
3081107	22366	Sporadic	20 to 29 Years	Trinity-Bellwoods	M6J	No Information	CONFIRMED	2020-09-28	2020-10-08	FEMALE	RESOLVED	No	No	No	No	No	No
3081108	22369	Sporadic	20 to 29 Years	Bedford Park-Nortown	M5M	No Information	CONFIRMED	2020-10-10	2020-10-11	MALE	RESOLVED	No	No	No	No	No	No
3081109	22370	Sporadic	19 and younger	Westminster-Branson	M2R	No Information	CONFIRMED	2020-10-05	2020-10-09	MALE	RESOLVED	No	No	No	No	No	No
3081110	22372	Sporadic	60 to 69 Years	Rockcliffe-Smythe	M6N	No Information	CONFIRMED	2020-10-02	2020-10-06	FEMALE	RESOLVED	No	No	No	No	No	No
3081111	22373	Sporadic	60 to 69 Years	Mount Olive-Silverstone-Jamestown	M9V	Household Contact	CONFIRMED	2020-10-04	2020-10-07	MALE	RESOLVED	No	No	No	Yes	Yes	Yes
3081112	22374	Sporadic	19 and younger	Rouge	M1B	Close Contact	CONFIRMED	2020-10-01	2020-10-05	FEMALE	RESOLVED	No	No	No	No	No	No
3081113	22375	Sporadic	19 and younger	Humbermede	M9M	No Information	CONFIRMED	2020-10-11	2020-10-12	MALE	RESOLVED	No	No	No	No	No	No
3081114	22376	Sporadic	40 to 49 Years	Downsview-Roding-CFB	M3L	No Information	CONFIRMED	2020-10-10	2020-10-11	FEMALE	RESOLVED	No	No	No	No	No	No
3081115	22377	Sporadic	30 to 39 Years	Lambton Baby Point	M6S	No Information	CONFIRMED	2020-10-06	2020-10-11	FEMALE	RESOLVED	No	No	No	No	No	No
3081116	22378	Sporadic	19 and younger	Kingsway South	M8X	No Information	CONFIRMED	2020-10-05	2020-10-11	MALE	RESOLVED	No	No	No	No	No	No
3081117	22379	Sporadic	30 to 39 Years	Dovercourt-Wallace Emerson-Junction	M6H	Close Contact	CONFIRMED	2020-10-09	2020-10-11	MALE	RESOLVED	No	No	No	No	No	No
3081118	22380	Sporadic	50 to 59 Years	Downsview-Roding-CFB	M3M	No Information	PROBABLE	2020-10-06	2020-10-06	MALE	RESOLVED	No	No	No	No	No	No
3081119	22381	Sporadic	19 and younger	Islington-City Centre West	M9B	No Information	CONFIRMED	2020-10-01	2020-10-09	MALE	RESOLVED	No	No	No	No	No	No
3081120	22382	Sporadic	80 to 89 Years	Little Portugal	M6K	Household Contact	CONFIRMED	2020-09-19	2020-10-10	FEMALE	RESOLVED	No	No	No	No	No	No
3081121	22383	Outbreak Associated	40 to 49 Years	Keelesdale-Eglinton West	M6M	Outbreaks, Healthcare Institutions	CONFIRMED	2020-10-05	2020-10-08	FEMALE	RESOLVED	No	No	No	No	No	No
3081122	22384	Sporadic	30 to 39 Years	Black Creek	M3N	No Information	CONFIRMED	2020-10-09	2020-10-09	FEMALE	RESOLVED	No	No	No	Yes	No	No
3081123	22385	Outbreak Associated	19 and younger	Eglinton East	M1J	Outbreaks, Healthcare Institutions	CONFIRMED	2020-09-30	2020-10-08	MALE	RESOLVED	No	No	No	No	No	No
3081124	22386	Sporadic	20 to 29 Years	Malvern	M1B	Community	CONFIRMED	2020-10-03	2020-10-07	MALE	RESOLVED	No	No	No	No	No	No
3081125	22387	Sporadic	20 to 29 Years		M2N	No Information	CONFIRMED	2020-10-02	2020-10-06	FEMALE	RESOLVED	No	No	No	No	No	No
3081126	22388	Sporadic	60 to 69 Years	Humbermede	M9M	No Information	CONFIRMED	2020-09-30	2020-10-06	FEMALE	RESOLVED	No	No	No	No	No	No
3081127	22389	Sporadic	50 to 59 Years	Oakwood Village	M6E	No Information	CONFIRMED	2020-10-07	2020-10-09	FEMALE	RESOLVED	No	No	No	No	No	No
3081128	22390	Sporadic	19 and younger	Waterfront Communities-The Island	M5E	Household Contact	CONFIRMED	2020-10-04	2020-10-08	FEMALE	RESOLVED	No	No	No	No	No	No
3081129	22391	Sporadic	30 to 39 Years	Islington-City Centre West	M8Z	No Information	CONFIRMED	2020-09-28	2020-10-11	MALE	RESOLVED	No	No	No	No	No	No
3081130	22392	Sporadic	19 and younger	Regent Park	M5A	No Information	CONFIRMED	2020-10-05	2020-10-10	FEMALE	RESOLVED	No	No	No	No	No	No
3081131	22393	Sporadic	19 and younger	South Parkdale	M6K	Household Contact	CONFIRMED	2020-09-30	2020-10-06	FEMALE	RESOLVED	No	No	No	No	No	No
3081132	22394	Sporadic	50 to 59 Years	Morningside	M1E	No Information	CONFIRMED	2020-10-11	2020-10-12	FEMALE	RESOLVED	No	No	No	No	No	No
3081133	22395	Sporadic	30 to 39 Years	Little Portugal	M6K	No Information	CONFIRMED	2020-10-07	2020-10-09	FEMALE	RESOLVED	No	No	No	No	No	No
3081134	22396	Sporadic	19 and younger	Banbury-Don Mills	M3C	Household Contact	CONFIRMED	2020-09-30	2020-10-07	FEMALE	RESOLVED	No	No	No	No	No	No
3081135	22397	Sporadic	40 to 49 Years	Downsview-Roding-CFB	M3M	No Information	CONFIRMED	2020-09-28	2020-10-06	MALE	RESOLVED	No	No	No	No	No	No
3081136	22398	Sporadic	50 to 59 Years	Oakridge	M1L	No Information	CONFIRMED	2020-10-02	2020-10-06	MALE	RESOLVED	No	No	No	No	No	No
3081137	22399	Outbreak Associated	80 to 89 Years	Annex	M5R	Outbreaks, Healthcare Institutions	CONFIRMED	2020-10-03	2020-10-05	MALE	FATAL	No	No	No	Yes	No	No
3081138	22400	Sporadic	30 to 39 Years	Bay Street Corridor	M5G	No Information	CONFIRMED	2020-10-08	2020-10-09	FEMALE	RESOLVED	No	No	No	No	No	No
3081139	22401	Sporadic	30 to 39 Years	Waterfront Communities-The Island	M5E	Community	CONFIRMED	2020-10-06	2020-10-09	FEMALE	RESOLVED	No	No	No	No	No	No
3081140	22403	Sporadic	30 to 39 Years	Weston-Pellam Park	M6N	No Information	CONFIRMED	2020-10-07	2020-10-11	FEMALE	RESOLVED	No	No	No	No	No	No
3081141	22404	Sporadic	20 to 29 Years	Woburn	M1H	Community	CONFIRMED	2020-10-05	2020-10-10	MALE	RESOLVED	No	No	No	No	No	No
3081142	22405	Sporadic	70 to 79 Years	Etobicoke West Mall	M9C	Household Contact	CONFIRMED	2020-10-01	2020-10-10	MALE	RESOLVED	No	No	No	No	No	No
3081143	22406	Outbreak Associated	90 and older	Edenbridge-Humber Valley	M9A	Outbreaks, Healthcare Institutions	CONFIRMED	2020-09-28	2020-10-07	MALE	RESOLVED	No	No	No	No	No	No
3081144	22407	Sporadic	19 and younger	Malvern	M1B	No Information	CONFIRMED	2020-10-04	2020-10-09	MALE	RESOLVED	No	No	No	No	No	No
3081145	22408	Sporadic	30 to 39 Years	Cabbagetown-South St. James Town	M4X	No Information	CONFIRMED	2020-10-04	2020-10-09	FEMALE	RESOLVED	No	No	No	No	No	No
3081146	22409	Sporadic	30 to 39 Years	Humber Heights-Westmount	M9P	Household Contact	CONFIRMED	2020-10-06	2020-10-10	MALE	RESOLVED	No	No	No	No	No	No
3081147	22410	Sporadic	50 to 59 Years	West Humber-Clairville	M9W	No Information	CONFIRMED	2020-10-02	2020-10-08	MALE	RESOLVED	No	No	No	No	No	No
3081148	22411	Sporadic	30 to 39 Years	Brookhaven-Amesbury	M6M	Household Contact	CONFIRMED	2020-09-30	2020-10-11	FEMALE	RESOLVED	No	No	No	No	No	No
3081149	22412	Sporadic	20 to 29 Years	Lansing-Westgate	M2N	No Information	CONFIRMED	2020-10-02	2020-10-11	FEMALE	RESOLVED	No	No	No	No	No	No
3081150	22413	Sporadic	50 to 59 Years	Annex	M5R	No Information	CONFIRMED	2020-10-08	2020-10-11	FEMALE	RESOLVED	No	No	No	No	No	No
3081151	22414	Sporadic	30 to 39 Years	Bay Street Corridor	M5H	No Information	CONFIRMED	2020-09-29	2020-10-07	MALE	RESOLVED	No	No	No	No	No	No
3081152	22415	Sporadic	40 to 49 Years	Briar Hill - Belgravia	M6E	No Information	CONFIRMED	2020-10-03	2020-10-12	FEMALE	RESOLVED	No	No	No	No	No	No
3081153	22416	Outbreak Associated	19 and younger	Cabbagetown-South St. James Town	M4X	Outbreaks, Other Settings	CONFIRMED	2020-10-03	2020-10-09	FEMALE	RESOLVED	No	No	No	No	No	No
3081154	22417	Sporadic	70 to 79 Years	Downsview-Roding-CFB	M3M	No Information	CONFIRMED	2020-10-08	2020-10-09	MALE	RESOLVED	No	No	No	Yes	No	No
3081155	22418	Outbreak Associated	80 to 89 Years	Woburn	M1H	Outbreaks, Healthcare Institutions	CONFIRMED	2020-10-05	2020-10-11	FEMALE	FATAL	No	No	No	No	No	No
3081156	22419	Sporadic	20 to 29 Years	Downsview-Roding-CFB	M3L	No Information	CONFIRMED	2020-09-27	2020-10-05	MALE	RESOLVED	No	No	No	No	No	No
3081157	22420	Sporadic	19 and younger	Mount Olive-Silverstone-Jamestown	M9V	No Information	CONFIRMED	2020-10-03	2020-10-05	FEMALE	RESOLVED	No	No	No	No	No	No
3081158	22421	Sporadic	50 to 59 Years	Hillcrest Village	M2H	No Information	CONFIRMED	2020-09-28	2020-10-05	FEMALE	RESOLVED	No	No	No	No	No	No
3081159	22422	Sporadic	20 to 29 Years	West Humber-Clairville	M9W	Community	CONFIRMED	2020-10-05	2020-10-11	MALE	RESOLVED	No	No	No	No	No	No
3081160	22423	Sporadic	20 to 29 Years	West Humber-Clairville	M9W	Travel	CONFIRMED	2020-09-29	2020-10-06	FEMALE	RESOLVED	No	No	No	No	No	No
3081161	22424	Sporadic	20 to 29 Years	West Humber-Clairville	M9W	No Information	CONFIRMED	2020-09-28	2020-10-09	MALE	RESOLVED	No	No	No	No	No	No
3081162	22425	Outbreak Associated	19 and younger	Humber Heights-Westmount	M9P	Outbreaks, Other Settings	CONFIRMED	2020-10-02	2020-10-06	MALE	RESOLVED	No	No	No	No	No	No
3081163	22426	Sporadic	30 to 39 Years	Elms-Old Rexdale	M9W	Household Contact	CONFIRMED	2020-09-20	2020-10-09	FEMALE	RESOLVED	No	No	No	No	No	No
3081164	22427	Sporadic	40 to 49 Years	Weston	M9N	Household Contact	CONFIRMED	2020-10-02	2020-10-08	MALE	RESOLVED	No	No	No	No	No	No
3081165	22429	Sporadic	30 to 39 Years	Rexdale-Kipling	M9W	No Information	CONFIRMED	2020-09-28	2020-10-05	MALE	RESOLVED	No	No	No	No	No	No
3081166	22431	Sporadic	30 to 39 Years	Rosedale-Moore Park	M4W	No Information	CONFIRMED	2020-10-06	2020-10-09	MALE	RESOLVED	No	No	No	No	No	No
3081167	22432	Sporadic	30 to 39 Years	Willowridge-Martingrove-Richview	M9R	No Information	CONFIRMED	2020-10-06	2020-10-11	MALE	RESOLVED	No	No	No	No	No	No
3081168	22433	Sporadic	19 and younger	L'Amoreaux	M1W	Close Contact	CONFIRMED	2020-10-06	2020-10-09	FEMALE	RESOLVED	No	No	No	No	No	No
3081169	22434	Sporadic				No Information	CONFIRMED	2020-10-06	2020-10-07	FEMALE	RESOLVED	No	No	No	No	No	No
3081170	22435	Sporadic	40 to 49 Years	Dovercourt-Wallace Emerson-Junction	M6H	No Information	CONFIRMED	2020-10-08	2020-10-09	MALE	RESOLVED	No	No	No	No	No	No
3081171	22436	Sporadic	40 to 49 Years	Glenfield-Jane Heights	M3N	Household Contact	CONFIRMED	2020-10-04	2020-10-09	FEMALE	RESOLVED	No	No	No	No	No	No
3081172	22437	Sporadic	20 to 29 Years	Bendale	M1K	No Information	CONFIRMED	2020-09-28	2020-10-12	FEMALE	RESOLVED	No	No	No	No	No	No
3081173	22438	Sporadic	30 to 39 Years	Black Creek	M3N	No Information	CONFIRMED	2020-10-02	2020-10-08	MALE	RESOLVED	No	No	No	No	No	No
3081174	22439	Outbreak Associated	60 to 69 Years	Mount Dennis	M6M	Outbreaks, Other Settings	CONFIRMED	2020-10-10	2020-10-12	FEMALE	RESOLVED	No	No	No	No	No	No
3081175	22440	Sporadic	20 to 29 Years	Dorset Park	M1P	No Information	CONFIRMED	2020-10-03	2020-10-11	FEMALE	RESOLVED	No	No	No	No	No	No
3081176	22441	Sporadic	20 to 29 Years	Trinity-Bellwoods	M6J	No Information	CONFIRMED	2020-10-08	2020-10-11	FEMALE	RESOLVED	No	No	No	No	No	No
3081177	22442	Sporadic	30 to 39 Years	Niagara	M5V	No Information	CONFIRMED	2020-09-30	2020-10-07	FEMALE	RESOLVED	No	No	No	No	No	No
3081178	22443	Sporadic	20 to 29 Years	Eringate-Centennial-West Deane	M9C	No Information	CONFIRMED	2020-10-01	2020-10-09	FEMALE	RESOLVED	No	No	No	No	No	No
3081179	22444	Outbreak Associated	70 to 79 Years	Woburn	M1H	Outbreaks, Healthcare Institutions	CONFIRMED	2020-10-05	2020-10-09	FEMALE	RESOLVED	No	No	No	No	No	No
3081180	22445	Sporadic	30 to 39 Years	Mount Pleasant West	M4S	No Information	CONFIRMED	2020-10-07	2020-10-10	MALE	RESOLVED	No	No	No	No	No	No
3081181	22446	Sporadic	19 and younger	Wychwood	M6G	Community	CONFIRMED	2020-10-05	2020-10-09	FEMALE	RESOLVED	No	No	No	No	No	No
3081182	22447	Sporadic	19 and younger	Rustic	M6L	Household Contact	CONFIRMED	2020-10-01	2020-10-07	MALE	RESOLVED	No	No	No	No	No	No
3081183	22448	Sporadic	30 to 39 Years	Mount Dennis	M6M	No Information	CONFIRMED	2020-10-05	2020-10-10	MALE	RESOLVED	No	No	No	No	No	No
3081184	22449	Sporadic	50 to 59 Years	Glenfield-Jane Heights	M3L	No Information	CONFIRMED	2020-10-06	2020-10-09	MALE	RESOLVED	No	No	No	No	No	No
3081185	22450	Sporadic	40 to 49 Years	York University Heights	M3J	Outbreaks, Other Settings	CONFIRMED	2020-09-30	2020-10-07	MALE	RESOLVED	No	No	No	No	No	No
3081186	22451	Sporadic	50 to 59 Years	York University Heights	M3J	No Information	CONFIRMED	2020-09-27	2020-10-06	FEMALE	RESOLVED	No	No	No	No	No	No
3081187	22452	Sporadic	19 and younger	Morningside	M1E	Household Contact	CONFIRMED	2020-10-08	2020-10-10	MALE	RESOLVED	No	No	No	No	No	No
3081188	22453	Outbreak Associated	19 and younger	Casa Loma	M5R	Outbreaks, Other Settings	CONFIRMED	2020-10-10	2020-10-12	MALE	RESOLVED	No	No	No	No	No	No
3081189	22454	Sporadic	40 to 49 Years	Scarborough Village	M1J	No Information	CONFIRMED	2020-10-08	2020-10-12	MALE	RESOLVED	No	No	No	No	No	No
3081190	22455	Sporadic	20 to 29 Years	University	M5S	No Information	CONFIRMED	2020-10-03	2020-10-10	FEMALE	RESOLVED	No	No	No	No	No	No
3081191	22456	Sporadic	40 to 49 Years	Clairlea-Birchmount	M1L	Close Contact	CONFIRMED	2020-10-05	2020-10-09	MALE	RESOLVED	No	No	No	No	No	No
3081192	22457	Sporadic	60 to 69 Years	Scarborough Village	M1J	No Information	CONFIRMED	2020-10-07	2020-10-11	MALE	FATAL	No	No	No	Yes	Yes	Yes
3081193	22458	Sporadic	20 to 29 Years	Kingsview Village-The Westway	M9R	No Information	CONFIRMED	2020-09-25	2020-10-06	MALE	RESOLVED	No	No	No	No	No	No
3081194	22459	Sporadic	30 to 39 Years	Eglinton East	M1J	No Information	CONFIRMED	2020-09-27	2020-10-08	FEMALE	RESOLVED	No	No	No	No	No	No
3081195	22460	Sporadic	30 to 39 Years	Church-Yonge Corridor	M4Y	No Information	CONFIRMED	2020-09-25	2020-10-08	MALE	RESOLVED	No	No	No	No	No	No
3081196	22461	Sporadic	20 to 29 Years	Woburn	M1H	Household Contact	CONFIRMED	2020-10-09	2020-10-11	FEMALE	RESOLVED	No	No	No	No	No	No
3081197	22462	Sporadic	20 to 29 Years	York University Heights	M3J	No Information	CONFIRMED	2020-10-06	2020-10-08	MALE	RESOLVED	No	No	No	No	No	No
3081198	22463	Sporadic	20 to 29 Years	Wychwood	M6G	No Information	CONFIRMED	2020-10-02	2020-10-06	FEMALE	RESOLVED	No	No	No	No	No	No
3081199	22464	Sporadic	19 and younger	Alderwood	M8W	No Information	CONFIRMED	2020-10-03	2020-10-07	MALE	RESOLVED	No	No	No	No	No	No
3081200	22465	Outbreak Associated	90 and older	Edenbridge-Humber Valley	M9A	Outbreaks, Healthcare Institutions	CONFIRMED	2020-09-28	2020-10-07	FEMALE	RESOLVED	No	No	No	No	No	No
3081201	22466	Sporadic	20 to 29 Years	Humbermede	M9M	Household Contact	CONFIRMED	2020-10-05	2020-10-09	FEMALE	RESOLVED	No	No	No	No	No	No
3081202	22468	Sporadic	19 and younger			No Information	CONFIRMED	2020-10-03	2020-10-08	MALE	RESOLVED	No	No	No	No	No	No
3081203	22469	Sporadic	20 to 29 Years	York University Heights	M3J	Close Contact	CONFIRMED	2020-07-28	2020-10-11	FEMALE	RESOLVED	No	No	No	No	No	No
3081204	22470	Sporadic	19 and younger	Old East York	M4J	No Information	CONFIRMED	2020-10-08	2020-10-12	MALE	RESOLVED	No	No	No	No	No	No
3081205	22471	Sporadic	20 to 29 Years	Waterfront Communities-The Island	M5V	Household Contact	CONFIRMED	2020-09-30	2020-10-07	MALE	RESOLVED	No	No	No	No	No	No
3081206	22472	Sporadic	30 to 39 Years	Humber Summit	M9L	No Information	CONFIRMED	2020-10-05	2020-10-07	MALE	RESOLVED	No	No	No	No	No	No
3081207	22473	Sporadic	30 to 39 Years	Yorkdale-Glen Park	M6A	No Information	CONFIRMED	2020-10-02	2020-10-02	MALE	RESOLVED	No	No	No	No	No	No
3081208	22474	Outbreak Associated	80 to 89 Years	Annex	M5R	Outbreaks, Healthcare Institutions	CONFIRMED	2020-10-02	2020-10-08	FEMALE	RESOLVED	No	No	No	No	No	No
3081209	22475	Sporadic	50 to 59 Years	Bendale	M1J	Close Contact	CONFIRMED	2020-10-02	2020-10-12	FEMALE	RESOLVED	No	No	No	No	No	No
3081210	22476	Sporadic	30 to 39 Years	Birchcliffe-Cliffside	M1N	Community	CONFIRMED	2020-10-07	2020-10-11	MALE	RESOLVED	No	No	No	No	No	No
3081211	22477	Sporadic	20 to 29 Years	Waterfront Communities-The Island	M5V	No Information	CONFIRMED	2020-10-07	2020-10-09	FEMALE	RESOLVED	No	No	No	No	No	No
3081212	22478	Sporadic	50 to 59 Years	Mount Olive-Silverstone-Jamestown	M9V	No Information	CONFIRMED	2020-10-02	2020-10-04	FEMALE	RESOLVED	No	No	No	No	No	No
3081213	22479	Sporadic	20 to 29 Years	Mount Olive-Silverstone-Jamestown	M9V	Outbreaks, Other Settings	CONFIRMED	2020-10-06	2020-10-10	FEMALE	RESOLVED	No	No	No	No	No	No
3081214	22480	Sporadic	70 to 79 Years	Roncesvalles	M6K	No Information	CONFIRMED	2020-09-25	2020-10-08	MALE	RESOLVED	No	No	No	No	No	No
3081215	22481	Sporadic	19 and younger	Black Creek	M3N	No Information	CONFIRMED	2020-09-29	2020-10-07	MALE	RESOLVED	No	No	No	No	No	No
3081216	22482	Sporadic	70 to 79 Years	Brookhaven-Amesbury	M6M	No Information	CONFIRMED	2020-09-08	2020-10-10	MALE	RESOLVED	No	No	No	No	No	No
3081217	22483	Sporadic	30 to 39 Years	Parkwoods-Donalda	M3A	No Information	CONFIRMED	2020-10-07	2020-10-10	MALE	RESOLVED	No	No	No	No	No	No
3081218	22484	Sporadic	60 to 69 Years	Malvern	M1B	Household Contact	CONFIRMED	2020-09-30	2020-10-06	MALE	RESOLVED	No	No	No	No	No	No
3081219	22485	Sporadic	40 to 49 Years	Weston	M9N	No Information	CONFIRMED	2020-09-30	2020-10-06	MALE	RESOLVED	No	No	No	No	No	No
3081220	22487	Sporadic	60 to 69 Years	Corso Italia-Davenport	M6H	No Information	CONFIRMED	2020-10-06	2020-10-07	FEMALE	RESOLVED	No	No	No	No	No	No
3081221	22488	Sporadic	50 to 59 Years	Agincourt South-Malvern West	M1S	No Information	CONFIRMED	2020-10-08	2020-10-12	FEMALE	RESOLVED	No	No	No	No	No	No
3081222	22489	Sporadic	30 to 39 Years	Oakridge	M1L	Household Contact	CONFIRMED	2020-10-06	2020-10-10	MALE	RESOLVED	No	No	No	No	No	No
3081223	22490	Sporadic	20 to 29 Years	Agincourt North	M1S	No Information	CONFIRMED	2020-09-25	2020-10-07	FEMALE	RESOLVED	No	No	No	No	No	No
3081224	22491	Sporadic	40 to 49 Years			No Information	PROBABLE	2020-10-07	2020-10-07	FEMALE	RESOLVED	No	No	No	No	No	No
3081225	22492	Sporadic	80 to 89 Years	Mount Dennis	M6N	No Information	CONFIRMED	2020-10-04	2020-10-09	MALE	RESOLVED	No	No	No	Yes	No	No
3081226	22493	Sporadic	60 to 69 Years	Mount Pleasant West	M4S	Travel	CONFIRMED	2020-09-29	2020-10-09	FEMALE	RESOLVED	No	No	No	No	No	No
3081227	22494	Sporadic	20 to 29 Years	Humbermede	M9M	No Information	CONFIRMED	2020-10-05	2020-10-08	MALE	RESOLVED	No	No	No	No	No	No
3081228	22495	Sporadic	30 to 39 Years	Woburn	M1G	No Information	CONFIRMED	2020-10-05	2020-10-11	MALE	RESOLVED	No	No	No	No	No	No
3081229	22496	Sporadic	60 to 69 Years	Danforth	M4J	No Information	CONFIRMED	2020-10-09	2020-10-10	FEMALE	RESOLVED	No	No	No	No	No	No
3081230	22498	Sporadic	50 to 59 Years	Oakridge	M1L	No Information	CONFIRMED	2020-10-06	2020-10-08	MALE	RESOLVED	No	No	No	No	No	No
3081231	22499	Sporadic	30 to 39 Years	Oakwood Village	M6C	No Information	CONFIRMED	2020-10-05	2020-10-11	MALE	RESOLVED	No	No	No	No	No	No
3081232	22500	Sporadic	60 to 69 Years	Woburn	M1H	No Information	CONFIRMED	2020-10-04	2020-10-11	MALE	RESOLVED	No	No	No	No	No	No
3081233	22501	Sporadic	50 to 59 Years	Annex	M6G	Close Contact	CONFIRMED	2020-09-30	2020-10-06	FEMALE	RESOLVED	No	No	No	No	No	No
3081234	22502	Sporadic	20 to 29 Years	Bathurst Manor	M3H	No Information	PROBABLE	2020-10-06	2020-10-06	FEMALE	RESOLVED	No	No	No	No	No	No
3081235	22503	Sporadic	50 to 59 Years	Yorkdale-Glen Park	M6A	No Information	CONFIRMED	2020-10-02	2020-10-08	FEMALE	RESOLVED	No	No	No	No	No	No
3081236	22504	Sporadic	50 to 59 Years	Glenfield-Jane Heights	M3L	No Information	CONFIRMED	2020-10-07	2020-10-08	MALE	RESOLVED	No	No	No	No	No	No
3081237	22505	Sporadic	60 to 69 Years	Elms-Old Rexdale	M9W	No Information	CONFIRMED	2020-10-04	2020-10-09	FEMALE	RESOLVED	No	No	No	No	No	No
3081238	22506	Sporadic	40 to 49 Years	Bendale	M1P	Community	CONFIRMED	2020-09-30	2020-10-06	FEMALE	RESOLVED	No	No	No	No	No	No
3081239	22507	Sporadic	30 to 39 Years	Glenfield-Jane Heights	M3L	No Information	CONFIRMED	2020-09-28	2020-10-07	FEMALE	RESOLVED	No	No	No	No	No	No
3081240	22508	Sporadic	40 to 49 Years	Willowridge-Martingrove-Richview	M9R	No Information	CONFIRMED	2020-10-01	2020-10-06	FEMALE	RESOLVED	No	No	No	No	No	No
3081241	22509	Sporadic	40 to 49 Years	Glenfield-Jane Heights	M3N	Close Contact	CONFIRMED	2020-09-30	2020-10-07	FEMALE	RESOLVED	No	No	No	No	No	No
3081242	22510	Sporadic	60 to 69 Years	Newtonbrook West	M2M	Community	CONFIRMED	2020-10-01	2020-10-05	MALE	RESOLVED	No	No	No	No	No	No
3081243	22511	Sporadic	20 to 29 Years	Willowridge-Martingrove-Richview	M9P	No Information	CONFIRMED	2020-10-06	2020-10-08	MALE	RESOLVED	No	No	No	No	No	No
3081244	22512	Sporadic	40 to 49 Years	Guildwood	M1E	No Information	CONFIRMED	2020-09-14	2020-10-11	MALE	RESOLVED	No	No	No	No	No	No
3081245	22513	Sporadic	20 to 29 Years	Pelmo Park-Humberlea	M9M	No Information	CONFIRMED	2020-10-04	2020-10-08	MALE	RESOLVED	No	No	No	No	No	No
3081246	22514	Sporadic	20 to 29 Years	Parkwoods-Donalda	M3A	Household Contact	CONFIRMED	2020-10-04	2020-10-11	MALE	RESOLVED	No	No	No	No	No	No
3081247	22515	Sporadic	30 to 39 Years	Wexford/Maryvale	M1R	No Information	CONFIRMED	2020-10-06	2020-10-07	MALE	RESOLVED	No	No	No	No	No	No
3081248	22516	Sporadic	70 to 79 Years	Downsview-Roding-CFB	M3M	Community	CONFIRMED	2020-09-30	2020-10-07	FEMALE	RESOLVED	No	No	No	No	No	No
3081249	22517	Sporadic	19 and younger	Kingsview Village-The Westway	M9R	No Information	CONFIRMED	2020-09-29	2020-10-06	UNKNOWN	RESOLVED	No	No	No	No	No	No
3081250	22518	Sporadic	60 to 69 Years	Mount Olive-Silverstone-Jamestown	M9V	No Information	CONFIRMED	2020-10-04	2020-10-08	FEMALE	RESOLVED	No	No	No	No	No	No
3081251	22519	Sporadic	50 to 59 Years	Dorset Park	M1P	Close Contact	CONFIRMED	2020-10-08	2020-10-11	FEMALE	RESOLVED	No	No	No	No	No	No
3081252	22520	Outbreak Associated	40 to 49 Years	New Toronto	M8V	Outbreaks, Other Settings	CONFIRMED	2020-10-07	2020-10-09	MALE	RESOLVED	No	No	No	No	No	No
3081253	22521	Sporadic	30 to 39 Years	Mount Olive-Silverstone-Jamestown	M9V	No Information	CONFIRMED	2020-10-06	2020-10-09	MALE	RESOLVED	No	No	No	No	No	No
3081254	22522	Sporadic	19 and younger	West Humber-Clairville	M9V	Household Contact	CONFIRMED	2020-10-01	2020-10-08	MALE	RESOLVED	No	No	No	No	No	No
3081255	22523	Sporadic	60 to 69 Years	Waterfront Communities-The Island	M5J	Close Contact	CONFIRMED	2020-10-03	2020-10-11	MALE	RESOLVED	No	No	No	No	No	No
3081256	22524	Sporadic	60 to 69 Years	Dorset Park	M1P	No Information	CONFIRMED	2020-10-06	2020-10-09	MALE	RESOLVED	No	No	No	No	No	No
3081257	22525	Outbreak Associated	90 and older	Casa Loma	M5P	Outbreaks, Healthcare Institutions	CONFIRMED	2020-10-10	2020-10-11	MALE	RESOLVED	No	No	No	Yes	No	No
3081258	22526	Sporadic	19 and younger	Corso Italia-Davenport	M6H	No Information	CONFIRMED	2020-10-02	2020-10-08	MALE	RESOLVED	No	No	No	No	No	No
3081259	22527	Sporadic	70 to 79 Years	Mount Pleasant West	M4S	No Information	CONFIRMED	2020-09-30	2020-10-06	MALE	RESOLVED	No	No	No	No	No	No
3081260	22528	Sporadic	30 to 39 Years	Oakwood Village	M6E	No Information	CONFIRMED	2020-09-27	2020-10-11	MALE	RESOLVED	No	No	No	No	No	No
3081261	22529	Sporadic	19 and younger	Lansing-Westgate	M2N	No Information	CONFIRMED	2020-10-03	2020-10-07	MALE	RESOLVED	No	No	No	No	No	No
3081262	22530	Sporadic	20 to 29 Years	Woburn	M1H	No Information	CONFIRMED	2020-09-28	2020-10-06	MALE	RESOLVED	No	No	No	No	No	No
3081263	22531	Sporadic	70 to 79 Years	Rockcliffe-Smythe	M6N	No Information	CONFIRMED	2020-10-08	2020-10-10	FEMALE	RESOLVED	No	No	No	No	No	No
3081264	22532	Sporadic	30 to 39 Years	Scarborough Village	M1J	No Information	CONFIRMED	2020-09-25	2020-10-06	MALE	RESOLVED	No	No	No	No	No	No
3081265	22533	Sporadic	80 to 89 Years	Maple Leaf	M6L	No Information	CONFIRMED	2020-10-01	2020-10-08	FEMALE	RESOLVED	No	No	No	No	No	No
3081266	22534	Sporadic	30 to 39 Years	Brookhaven-Amesbury	M6M	No Information	CONFIRMED	2020-09-30	2020-10-08	FEMALE	RESOLVED	No	No	No	No	No	No
3081267	22535	Sporadic	30 to 39 Years	Taylor-Massey	M4C	No Information	CONFIRMED	2020-10-03	2020-10-07	MALE	RESOLVED	No	No	No	No	No	No
3081268	22536	Sporadic	20 to 29 Years	Downsview-Roding-CFB	M3M	Community	CONFIRMED	2020-09-29	2020-10-05	FEMALE	RESOLVED	No	No	No	No	No	No
3081269	22537	Sporadic	30 to 39 Years	Flemingdon Park	M3C	No Information	CONFIRMED	2020-10-04	2020-10-09	MALE	RESOLVED	No	No	No	No	No	No
3081270	22538	Sporadic	20 to 29 Years	Kensington-Chinatown	M5T	No Information	CONFIRMED	2020-09-30	2020-10-06	MALE	RESOLVED	No	No	No	No	No	No
3081271	22539	Sporadic	30 to 39 Years	Flemingdon Park	M3C	No Information	CONFIRMED	2020-10-09	2020-10-11	MALE	RESOLVED	No	No	No	No	No	No
3081272	22540	Sporadic	70 to 79 Years	Kennedy Park	M1K	No Information	CONFIRMED	2020-10-01	2020-10-07	FEMALE	RESOLVED	No	No	No	Yes	Yes	Yes
3081273	22541	Sporadic	20 to 29 Years	North Riverdale	M4K	No Information	CONFIRMED	2020-10-01	2020-10-06	MALE	RESOLVED	No	No	No	No	No	No
3081274	22542	Sporadic	40 to 49 Years	Glenfield-Jane Heights	M3N	No Information	CONFIRMED	2020-09-28	2020-10-08	FEMALE	RESOLVED	No	No	No	No	No	No
3081275	22543	Sporadic	50 to 59 Years	Islington-City Centre West	M9A	No Information	CONFIRMED	2020-09-27	2020-10-06	FEMALE	RESOLVED	No	No	No	No	No	No
3081276	22544	Sporadic	60 to 69 Years	Glenfield-Jane Heights	M3N	Household Contact	CONFIRMED	2020-10-08	2020-10-10	MALE	RESOLVED	No	No	No	No	No	No
3081277	22545	Sporadic	20 to 29 Years	Dorset Park	M1P	No Information	CONFIRMED	2020-10-03	2020-10-06	FEMALE	RESOLVED	No	No	No	No	No	No
3081278	22546	Sporadic	19 and younger	Guildwood	M1E	No Information	CONFIRMED	2020-10-05	2020-10-11	FEMALE	RESOLVED	No	No	No	No	No	No
3081279	22547	Sporadic	40 to 49 Years	York University Heights	M3J	No Information	CONFIRMED	2020-10-07	2020-10-12	FEMALE	RESOLVED	No	No	No	No	No	No
3081280	22548	Sporadic	50 to 59 Years			No Information	CONFIRMED	2020-09-26	2020-10-08	MALE	RESOLVED	No	No	No	No	No	No
3081281	22549	Sporadic	40 to 49 Years	Westminster-Branson	M2R	No Information	CONFIRMED	2020-10-07	2020-10-08	FEMALE	RESOLVED	No	No	No	No	No	No
3081282	22551	Sporadic	19 and younger	Islington-City Centre West	M8Z	No Information	CONFIRMED	2020-10-06	2020-10-08	FEMALE	RESOLVED	No	No	No	No	No	No
3081283	22552	Sporadic	20 to 29 Years	Palmerston-Little Italy	M6G	No Information	CONFIRMED	2020-10-05	2020-10-07	MALE	RESOLVED	No	No	No	No	No	No
3081284	22553	Sporadic	40 to 49 Years	Bathurst Manor	M3H	No Information	CONFIRMED	2020-10-02	2020-10-06	FEMALE	RESOLVED	No	No	No	No	No	No
3081285	22554	Sporadic	30 to 39 Years	Roncesvalles	M6R	No Information	CONFIRMED	2020-09-27	2020-10-05	MALE	RESOLVED	No	No	No	No	No	No
3081286	22555	Sporadic	30 to 39 Years	Bendale	M1P	No Information	CONFIRMED	2020-10-07	2020-10-08	FEMALE	RESOLVED	No	No	No	No	No	No
3081287	22556	Sporadic	20 to 29 Years	Bendale	M1P	No Information	CONFIRMED	2020-09-29	2020-10-06	MALE	RESOLVED	No	No	No	No	No	No
3081288	22557	Sporadic	20 to 29 Years	Yorkdale-Glen Park	M6A	No Information	CONFIRMED	2020-10-05	2020-10-08	FEMALE	RESOLVED	No	No	No	No	No	No
3081289	22558	Sporadic	40 to 49 Years			Close Contact	CONFIRMED	2020-10-03	2020-10-11	FEMALE	RESOLVED	No	No	No	No	No	No
3081290	22559	Sporadic	30 to 39 Years	Parkwoods-Donalda	M3A	No Information	CONFIRMED	2020-10-04	2020-10-09	MALE	RESOLVED	No	No	No	No	No	No
3081291	22560	Sporadic	50 to 59 Years	Rustic	M6L	No Information	CONFIRMED	2020-10-04	2020-10-08	MALE	RESOLVED	No	No	No	No	No	No
3081292	22561	Sporadic	40 to 49 Years	Rouge	M1B	No Information	CONFIRMED	2020-10-04	2020-10-06	MALE	RESOLVED	No	No	No	No	No	No
3081293	22562	Sporadic	50 to 59 Years	Weston	M9N	No Information	CONFIRMED	2020-10-04	2020-10-06	MALE	RESOLVED	No	No	No	No	No	No
3081294	22563	Sporadic	60 to 69 Years	Thistletown-Beaumond Heights	M9V	No Information	CONFIRMED	2020-09-24	2020-10-07	MALE	RESOLVED	No	No	No	No	No	No
3081295	22564	Sporadic	20 to 29 Years	O'Connor-Parkview	M4B	Close Contact	CONFIRMED	2020-10-07	2020-10-09	MALE	RESOLVED	No	No	No	No	No	No
3081296	22565	Sporadic	50 to 59 Years	Eglinton East	M1K	Community	CONFIRMED	2020-10-04	2020-10-06	MALE	RESOLVED	No	No	No	No	No	No
3081297	22566	Sporadic	40 to 49 Years	Bedford Park-Nortown	M5N	No Information	CONFIRMED	2020-10-05	2020-10-10	FEMALE	RESOLVED	No	No	No	No	No	No
3081298	22567	Sporadic	30 to 39 Years	Waterfront Communities-The Island	M5V	No Information	CONFIRMED	2020-10-03	2020-10-08	MALE	RESOLVED	No	No	No	No	No	No
3081299	22568	Sporadic	30 to 39 Years	The Beaches	M4E	No Information	CONFIRMED	2020-09-22	2020-10-06	MALE	RESOLVED	No	No	No	No	No	No
3081300	22569	Sporadic	20 to 29 Years	Woburn	M1H	No Information	CONFIRMED	2020-10-03	2020-10-06	MALE	RESOLVED	No	No	No	No	No	No
3081301	22570	Sporadic	19 and younger	Dovercourt-Wallace Emerson-Junction	M6G	No Information	CONFIRMED	2020-10-03	2020-10-08	MALE	RESOLVED	No	No	No	No	No	No
3081302	22571	Sporadic	19 and younger	Lawrence Park South	M5N	No Information	CONFIRMED	2020-10-01	2020-10-09	MALE	RESOLVED	No	No	No	No	No	No
3081303	22572	Sporadic	30 to 39 Years	York University Heights	M3J	No Information	CONFIRMED	2020-10-10	2020-10-12	FEMALE	RESOLVED	No	No	No	No	No	No
3081304	22573	Sporadic	50 to 59 Years	Englemount-Lawrence	M6A	No Information	PROBABLE	2020-10-06	2020-10-06	MALE	RESOLVED	No	No	No	No	No	No
3081305	22574	Sporadic	20 to 29 Years	Centennial Scarborough	M1C	No Information	CONFIRMED	2020-10-08	2020-10-11	MALE	RESOLVED	No	No	No	No	No	No
3081306	22575	Sporadic	30 to 39 Years	Willowdale East	M2N	No Information	CONFIRMED	2020-09-27	2020-10-05	FEMALE	RESOLVED	No	No	No	No	No	No
3081307	22576	Sporadic	70 to 79 Years	Moss Park	M5A	No Information	PROBABLE	2020-10-11	2020-10-11	MALE	RESOLVED	No	No	No	No	No	No
3081308	22577	Sporadic	60 to 69 Years	Birchcliffe-Cliffside	M1N	No Information	CONFIRMED	2020-10-02	2020-10-08	FEMALE	RESOLVED	No	No	No	No	No	No
3081309	22578	Sporadic	20 to 29 Years	Humbermede	M9M	No Information	CONFIRMED	2020-09-29	2020-10-09	FEMALE	RESOLVED	No	No	No	No	No	No
3081310	22579	Sporadic	40 to 49 Years	Bayview Woods-Steeles	M2K	Close Contact	CONFIRMED	2020-10-05	2020-10-09	FEMALE	RESOLVED	No	No	No	No	No	No
3081311	22581	Sporadic	40 to 49 Years	West Humber-Clairville	M9W	No Information	CONFIRMED	2020-09-27	2020-10-06	MALE	RESOLVED	No	No	No	No	No	No
3081312	22582	Sporadic	60 to 69 Years	Steeles	M1W	No Information	CONFIRMED	2020-10-05	2020-10-07	MALE	RESOLVED	No	No	No	No	No	No
3081313	22583	Sporadic	50 to 59 Years	Niagara	M5V	No Information	CONFIRMED	2020-10-02	2020-10-11	FEMALE	RESOLVED	No	No	No	No	No	No
3081314	22584	Sporadic	60 to 69 Years	Mount Dennis	M6M	No Information	CONFIRMED	2020-10-08	2020-10-11	MALE	RESOLVED	No	No	No	No	No	No
3081315	22585	Sporadic	60 to 69 Years	Blake-Jones	M4J	No Information	CONFIRMED	2020-09-30	2020-10-05	MALE	RESOLVED	No	No	No	No	No	No
3081316	22586	Sporadic	30 to 39 Years	West Humber-Clairville	M9W	No Information	CONFIRMED	2020-09-29	2020-10-07	MALE	RESOLVED	No	No	No	No	No	No
3081317	22587	Sporadic	40 to 49 Years	Blake-Jones	M4J	No Information	CONFIRMED	2020-10-06	2020-10-07	FEMALE	RESOLVED	No	No	No	No	No	No
3081318	22588	Sporadic	20 to 29 Years	Woburn	M1G	No Information	CONFIRMED	2020-10-07	2020-10-12	MALE	RESOLVED	No	No	No	No	No	No
3081319	22589	Sporadic	40 to 49 Years	Woodbine Corridor	M4C	Household Contact	PROBABLE	2020-09-29	2020-10-19	MALE	RESOLVED	No	No	No	No	No	No
3081320	22590	Sporadic	40 to 49 Years	Willowridge-Martingrove-Richview	M9R	No Information	CONFIRMED	2020-10-02	2020-10-11	FEMALE	RESOLVED	No	No	No	No	No	No
3081321	22591	Sporadic	20 to 29 Years	Woburn	M1H	No Information	CONFIRMED	2020-10-04	2020-10-12	MALE	RESOLVED	No	No	No	No	No	No
3081322	22592	Sporadic	40 to 49 Years	Brookhaven-Amesbury	M6M	No Information	CONFIRMED	2020-09-27	2020-10-07	FEMALE	RESOLVED	No	No	No	No	No	No
3081323	22593	Sporadic	30 to 39 Years	Clairlea-Birchmount	M1K	No Information	CONFIRMED	2020-09-25	2020-10-05	FEMALE	RESOLVED	No	No	No	No	No	No
3081324	22594	Outbreak Associated	50 to 59 Years	Downsview-Roding-CFB	M3M	Outbreaks, Other Settings	CONFIRMED	2020-09-30	2020-10-06	FEMALE	RESOLVED	No	No	No	No	No	No
3081325	22595	Sporadic	40 to 49 Years	South Riverdale	M4L	No Information	CONFIRMED	2020-10-08	2020-10-12	MALE	RESOLVED	No	No	No	No	No	No
3081326	22596	Sporadic	20 to 29 Years	Rockcliffe-Smythe	M6N	No Information	CONFIRMED	2020-10-06	2020-10-10	FEMALE	RESOLVED	No	No	No	No	No	No
3081327	22597	Sporadic	50 to 59 Years	Agincourt North	M1S	No Information	CONFIRMED	2020-10-06	2020-10-11	MALE	RESOLVED	No	No	No	No	No	No
3081328	22598	Sporadic	19 and younger	Pelmo Park-Humberlea	M9M	Household Contact	CONFIRMED	2020-10-05	2020-10-08	MALE	RESOLVED	No	No	No	No	No	No
3081329	22599	Sporadic	80 to 89 Years	Milliken	M1V	No Information	CONFIRMED	2020-10-05	2020-10-07	FEMALE	RESOLVED	No	No	No	No	No	No
3081330	22600	Sporadic	19 and younger	Bedford Park-Nortown	M5N	Household Contact	CONFIRMED	2020-10-06	2020-10-10	MALE	RESOLVED	No	No	No	No	No	No
3081331	22601	Sporadic	30 to 39 Years	Taylor-Massey	M4C	No Information	CONFIRMED	2020-10-02	2020-10-06	FEMALE	RESOLVED	No	No	No	No	No	No
3081332	22602	Sporadic	20 to 29 Years	Henry Farm	M2J	No Information	CONFIRMED	2020-10-07	2020-10-11	MALE	RESOLVED	No	No	No	No	No	No
3081333	22603	Sporadic	40 to 49 Years	Oakwood Village	M6E	No Information	CONFIRMED	2020-10-05	2020-10-07	FEMALE	RESOLVED	No	No	No	No	No	No
3081334	22604	Sporadic	40 to 49 Years	Willowdale East	M2N	No Information	CONFIRMED	2020-10-07	2020-10-10	MALE	RESOLVED	No	No	No	No	No	No
3081335	22605	Sporadic	70 to 79 Years	Kingsview Village-The Westway	M9P	Household Contact	CONFIRMED	2020-10-03	2020-10-06	MALE	RESOLVED	No	No	No	No	No	No
3081336	22606	Outbreak Associated	80 to 89 Years	Woburn	M1H	Outbreaks, Healthcare Institutions	CONFIRMED	2020-10-05	2020-10-11	FEMALE	RESOLVED	No	No	No	No	No	No
3081337	22607	Sporadic	40 to 49 Years	Westminster-Branson	M2R	Community	CONFIRMED	2020-10-10	2020-10-12	FEMALE	RESOLVED	No	No	No	No	No	No
3081338	22608	Sporadic	30 to 39 Years	Waterfront Communities-The Island	M5V	No Information	PROBABLE	2020-10-09	2020-10-09	FEMALE	RESOLVED	No	No	No	No	No	No
3081339	22609	Outbreak Associated	80 to 89 Years	Woburn	M1H	Outbreaks, Healthcare Institutions	CONFIRMED	2020-10-07	2020-10-12	MALE	RESOLVED	No	No	No	No	No	No
3081340	22610	Sporadic	70 to 79 Years	Scarborough Village	M1M	No Information	CONFIRMED	2020-10-02	2020-10-07	MALE	RESOLVED	No	No	No	No	No	No
3081341	22611	Outbreak Associated	80 to 89 Years	Edenbridge-Humber Valley	M9A	Outbreaks, Healthcare Institutions	CONFIRMED	2020-10-08	2020-10-09	FEMALE	RESOLVED	No	No	No	No	No	No
3081342	22612	Sporadic	20 to 29 Years	Glenfield-Jane Heights	M3N	No Information	CONFIRMED	2020-10-01	2020-10-09	FEMALE	RESOLVED	No	No	No	No	No	No
3081343	22613	Sporadic	50 to 59 Years	West Hill	M1E	No Information	CONFIRMED	2020-10-02	2020-10-06	MALE	RESOLVED	No	No	No	No	No	No
3081344	22614	Sporadic	20 to 29 Years	Henry Farm	M2J	Community	CONFIRMED	2020-09-29	2020-10-05	MALE	RESOLVED	No	No	No	No	No	No
3081345	22615	Sporadic	19 and younger	Kingsview Village-The Westway	M9P	Household Contact	CONFIRMED	2020-10-07	2020-10-09	FEMALE	RESOLVED	No	No	No	No	No	No
3081346	22616	Sporadic	19 and younger	Clanton Park	M3H	Household Contact	CONFIRMED	2020-10-07	2020-10-09	MALE	RESOLVED	No	No	No	No	No	No
3081347	22617	Sporadic	20 to 29 Years	Beechborough-Greenbrook	M6M	No Information	CONFIRMED	2020-09-26	2020-10-06	FEMALE	RESOLVED	No	No	No	No	No	No
3081348	22618	Sporadic	20 to 29 Years	Malvern	M1B	No Information	CONFIRMED	2020-10-02	2020-10-06	FEMALE	RESOLVED	No	No	No	No	No	No
3081349	22619	Sporadic	50 to 59 Years	Guildwood	M1J	Close Contact	CONFIRMED	2020-10-06	2020-10-07	MALE	RESOLVED	No	No	No	No	No	No
3081350	22620	Sporadic	30 to 39 Years	West Humber-Clairville	M9W	No Information	CONFIRMED	2020-09-28	2020-10-08	FEMALE	RESOLVED	No	No	No	No	No	No
3081351	22621	Outbreak Associated	30 to 39 Years	High Park-Swansea	M6S	Outbreaks, Other Settings	CONFIRMED	2020-10-05	2020-10-08	FEMALE	RESOLVED	No	No	No	No	No	No
3081352	22622	Sporadic	20 to 29 Years	Parkwoods-Donalda	M3A	No Information	CONFIRMED	2020-10-08	2020-10-10	FEMALE	RESOLVED	No	No	No	No	No	No
3081353	22623	Outbreak Associated	19 and younger	Lansing-Westgate	M2N	Outbreaks, Other Settings	CONFIRMED	2020-09-26	2020-10-07	MALE	RESOLVED	No	No	No	No	No	No
3081354	22624	Sporadic	40 to 49 Years	Bendale	M1P	No Information	CONFIRMED	2020-10-03	2020-10-06	MALE	RESOLVED	No	No	No	No	No	No
3081355	22625	Sporadic	50 to 59 Years			Household Contact	CONFIRMED	2020-09-29	2020-10-05	FEMALE	RESOLVED	No	No	No	No	No	No
3081356	22626	Sporadic	50 to 59 Years	Edenbridge-Humber Valley	M9A	No Information	CONFIRMED	2020-10-06	2020-10-09	MALE	RESOLVED	No	No	No	No	No	No
3081357	22627	Sporadic	20 to 29 Years	Waterfront Communities-The Island	M5V	No Information	CONFIRMED	2020-10-01	2020-10-06	MALE	RESOLVED	No	No	No	No	No	No
3081358	22628	Sporadic	20 to 29 Years	Dovercourt-Wallace Emerson-Junction	M6H	No Information	CONFIRMED	2020-09-30	2020-10-09	FEMALE	RESOLVED	No	No	No	No	No	No
3081359	22629	Sporadic	20 to 29 Years	Mimico (includes Humber Bay Shores)	M8V	No Information	CONFIRMED	2020-10-08	2020-10-11	FEMALE	RESOLVED	No	No	No	No	No	No
3081360	22630	Sporadic	19 and younger	Malvern	M1B	Household Contact	CONFIRMED	2020-10-03	2020-10-06	FEMALE	RESOLVED	No	No	No	Yes	No	No
3081361	22631	Sporadic	19 and younger	Niagara	M6J	Household Contact	CONFIRMED	2020-10-02	2020-10-08	MALE	RESOLVED	No	No	No	No	No	No
3081362	22632	Sporadic	20 to 29 Years	Newtonbrook East	M2M	No Information	CONFIRMED	2020-10-02	2020-10-08	MALE	RESOLVED	No	No	No	No	No	No
3081363	22633	Sporadic	30 to 39 Years	Islington-City Centre West	M8Z	Community	CONFIRMED	2020-09-29	2020-10-07	FEMALE	RESOLVED	No	No	No	No	No	No
3081364	22634	Sporadic	50 to 59 Years	Mount Olive-Silverstone-Jamestown	M9V	No Information	CONFIRMED	2020-10-04	2020-10-08	MALE	RESOLVED	No	No	No	No	No	No
3081365	22635	Sporadic	40 to 49 Years	Ionview	M1K	Close Contact	CONFIRMED	2020-10-05	2020-10-11	FEMALE	RESOLVED	No	No	No	No	No	No
3081366	22636	Sporadic	20 to 29 Years	Newtonbrook West	M2M	No Information	CONFIRMED	2020-09-30	2020-10-08	MALE	RESOLVED	No	No	No	No	No	No
3081367	22637	Sporadic	30 to 39 Years	South Parkdale	M6K	No Information	CONFIRMED	2020-10-09	2020-10-10	MALE	RESOLVED	No	No	No	No	No	No
3081368	22638	Outbreak Associated	50 to 59 Years	Yorkdale-Glen Park	M6B	Outbreaks, Healthcare Institutions	CONFIRMED	2020-10-07	2020-10-08	FEMALE	RESOLVED	No	No	No	No	No	No
3081369	22639	Sporadic	20 to 29 Years	Bayview Village	M2K	No Information	CONFIRMED	2020-10-06	2020-10-10	MALE	RESOLVED	No	No	No	No	No	No
3081370	22640	Sporadic	40 to 49 Years	Black Creek	M3N	Community	CONFIRMED	2020-09-30	2020-10-08	FEMALE	RESOLVED	No	No	No	No	No	No
3081371	22641	Sporadic	20 to 29 Years	Clanton Park	M3H	No Information	CONFIRMED	2020-09-25	2020-10-07	FEMALE	RESOLVED	No	No	No	No	No	No
3081372	22642	Sporadic	70 to 79 Years	West Hill	M1E	No Information	CONFIRMED	2020-10-09	2020-10-11	FEMALE	RESOLVED	No	No	No	No	No	No
3081373	22643	Sporadic	30 to 39 Years	Humber Heights-Westmount	M9P	No Information	CONFIRMED	2020-10-06	2020-10-11	MALE	RESOLVED	No	No	No	No	No	No
3081374	22644	Sporadic	40 to 49 Years	Humbermede	M9M	Community	CONFIRMED	2020-10-05	2020-10-10	MALE	RESOLVED	No	No	No	No	No	No
3081375	22645	Sporadic	40 to 49 Years	Thistletown-Beaumond Heights	M9V	No Information	CONFIRMED	2020-10-05	2020-10-08	FEMALE	RESOLVED	No	No	No	No	No	No
3081376	22646	Sporadic	60 to 69 Years	Mount Dennis	M6M	Community	CONFIRMED	2020-10-04	2020-10-07	FEMALE	RESOLVED	No	No	No	No	No	No
3081377	22647	Sporadic	20 to 29 Years	Thistletown-Beaumond Heights	M9V	No Information	CONFIRMED	2020-10-09	2020-10-12	FEMALE	RESOLVED	No	No	No	No	No	No
3081378	22648	Sporadic	60 to 69 Years	Black Creek	M3N	No Information	CONFIRMED	2020-10-07	2020-10-11	MALE	RESOLVED	No	No	No	No	No	No
3081379	22649	Sporadic	20 to 29 Years	Steeles	M1W	No Information	CONFIRMED	2020-10-05	2020-10-11	FEMALE	RESOLVED	No	No	No	No	No	No
3081380	22650	Sporadic	30 to 39 Years	Alderwood	M8W	Household Contact	CONFIRMED	2020-10-04	2020-10-09	FEMALE	RESOLVED	No	No	No	No	No	No
3081381	22651	Sporadic	40 to 49 Years	Tam O'Shanter-Sullivan	M1T	No Information	CONFIRMED	2020-10-05	2020-10-11	FEMALE	RESOLVED	No	No	No	No	No	No
3081382	22652	Sporadic	20 to 29 Years	Downsview-Roding-CFB	M3L	No Information	CONFIRMED	2020-10-06	2020-10-08	MALE	RESOLVED	No	No	No	No	No	No
3081383	22653	Outbreak Associated	19 and younger	Kingsview Village-The Westway	M9P	Outbreaks, Other Settings	CONFIRMED	2020-10-03	2020-10-06	MALE	RESOLVED	No	No	No	No	No	No
3081384	22654	Sporadic	20 to 29 Years	Malvern	M1B	Close Contact	CONFIRMED	2020-10-09	2020-10-11	FEMALE	RESOLVED	No	No	No	No	No	No
3081385	22655	Sporadic	19 and younger	Rosedale-Moore Park	M4W	No Information	CONFIRMED	2020-10-10	2020-10-12	MALE	RESOLVED	No	No	No	No	No	No
3081386	22656	Sporadic	80 to 89 Years	Brookhaven-Amesbury	M6M	Community	CONFIRMED	2020-10-10	2020-10-11	FEMALE	RESOLVED	No	No	No	Yes	No	No
3081387	22657	Sporadic	50 to 59 Years			No Information	CONFIRMED	2020-10-03	2020-10-09	MALE	RESOLVED	No	No	No	No	No	No
3081388	22658	Sporadic	50 to 59 Years			No Information	CONFIRMED	2020-09-21	2020-10-05	MALE	RESOLVED	No	No	No	No	No	No
3081389	22659	Sporadic	60 to 69 Years	Milliken	M1V	No Information	CONFIRMED	2020-10-10	2020-10-11	FEMALE	RESOLVED	No	No	No	No	No	No
3081390	22660	Sporadic	20 to 29 Years	Flemingdon Park	M3C	No Information	CONFIRMED	2020-10-02	2020-10-07	MALE	RESOLVED	No	No	No	No	No	No
3081391	22661	Sporadic	30 to 39 Years	Tam O'Shanter-Sullivan	M1T	No Information	CONFIRMED	2020-10-04	2020-10-10	MALE	RESOLVED	No	No	No	No	No	No
3081392	22662	Sporadic	40 to 49 Years	Birchcliffe-Cliffside	M1N	No Information	CONFIRMED	2020-10-07	2020-10-09	FEMALE	RESOLVED	No	No	No	No	No	No
3081393	22663	Sporadic	40 to 49 Years	Moss Park	M5A	No Information	CONFIRMED	2020-10-02	2020-10-07	FEMALE	RESOLVED	No	No	No	No	No	No
3081394	22664	Sporadic	20 to 29 Years	Yorkdale-Glen Park	M6B	No Information	CONFIRMED	2020-10-04	2020-10-11	MALE	RESOLVED	No	No	No	No	No	No
3081395	22665	Sporadic	20 to 29 Years			Community	CONFIRMED	2020-10-02	2020-10-10	FEMALE	RESOLVED	No	No	No	No	No	No
3081396	22667	Sporadic	19 and younger	Bendale	M1K	Household Contact	CONFIRMED	2020-10-03	2020-10-07	MALE	RESOLVED	No	No	No	No	No	No
3081397	22668	Sporadic	20 to 29 Years	Niagara	M6K	Household Contact	CONFIRMED	2020-10-03	2020-10-08	FEMALE	RESOLVED	No	No	No	No	No	No
3081398	22669	Sporadic	40 to 49 Years	Malvern	M1B	Household Contact	CONFIRMED	2020-10-03	2020-10-08	FEMALE	RESOLVED	No	No	No	No	No	No
3081399	22670	Sporadic	40 to 49 Years	Yorkdale-Glen Park	M6B	No Information	CONFIRMED	2020-09-28	2020-10-09	MALE	RESOLVED	No	No	No	No	No	No
3081400	22671	Sporadic	20 to 29 Years	Niagara	M5V	Household Contact	CONFIRMED	2020-10-05	2020-10-08	MALE	RESOLVED	No	No	No	No	No	No
3081401	22672	Sporadic	20 to 29 Years	Moss Park	M5A	No Information	CONFIRMED	2020-10-03	2020-10-05	FEMALE	RESOLVED	No	No	No	No	No	No
3081402	22673	Sporadic	20 to 29 Years	Waterfront Communities-The Island	M5V	No Information	CONFIRMED	2020-09-28	2020-10-05	MALE	RESOLVED	No	No	No	Yes	Yes	No
3081403	22674	Sporadic	30 to 39 Years	Pelmo Park-Humberlea	M9M	No Information	CONFIRMED	2020-10-02	2020-10-08	MALE	RESOLVED	No	No	No	No	No	No
3081404	22675	Sporadic	30 to 39 Years	Ionview	M1K	No Information	CONFIRMED	2020-09-30	2020-10-07	MALE	RESOLVED	No	No	No	No	No	No
3081405	22676	Outbreak Associated	19 and younger	Englemount-Lawrence	M6A	Outbreaks, Other Settings	CONFIRMED	2020-10-04	2020-10-08	MALE	RESOLVED	No	No	No	No	No	No
3081406	22677	Sporadic	40 to 49 Years	Mount Dennis	M6M	Household Contact	CONFIRMED	2020-10-03	2020-10-08	FEMALE	RESOLVED	No	No	No	No	No	No
3081407	22678	Sporadic	40 to 49 Years	Dorset Park	M1P	No Information	CONFIRMED	2020-10-04	2020-10-11	FEMALE	RESOLVED	No	No	No	No	No	No
3081408	22679	Sporadic	20 to 29 Years	Victoria Village	M4A	Household Contact	CONFIRMED	2020-09-13	2020-10-06	FEMALE	RESOLVED	No	No	No	No	No	No
3081409	22680	Outbreak Associated	50 to 59 Years	Morningside	M1E	Outbreaks, Congregate Settings	CONFIRMED	2020-10-07	2020-10-08	FEMALE	RESOLVED	No	No	No	No	No	No
3081410	22681	Sporadic	40 to 49 Years	Henry Farm	M2J	No Information	CONFIRMED	2020-10-04	2020-10-07	MALE	RESOLVED	No	No	No	No	No	No
3081411	22682	Sporadic	30 to 39 Years	Glenfield-Jane Heights	M3N	No Information	CONFIRMED	2020-09-30	2020-10-07	FEMALE	RESOLVED	No	No	No	No	No	No
3081412	22683	Sporadic	30 to 39 Years	Junction Area	M6N	No Information	CONFIRMED	2020-10-01	2020-10-10	MALE	RESOLVED	No	No	No	No	No	No
3081413	22684	Sporadic	30 to 39 Years	Greenwood-Coxwell	M4L	Community	CONFIRMED	2020-10-02	2020-10-06	MALE	RESOLVED	No	No	No	No	No	No
3081414	22685	Sporadic	30 to 39 Years	Pelmo Park-Humberlea	M9N	No Information	CONFIRMED	2020-09-30	2020-10-07	MALE	RESOLVED	No	No	No	No	No	No
3081415	22686	Sporadic	20 to 29 Years	Yorkdale-Glen Park	M6B	No Information	CONFIRMED	2020-10-09	2020-10-11	MALE	RESOLVED	No	No	No	No	No	No
3081416	22687	Sporadic	50 to 59 Years	Black Creek	M3N	No Information	CONFIRMED	2020-10-07	2020-10-11	FEMALE	RESOLVED	No	No	No	Yes	No	No
3081417	22688	Sporadic	19 and younger	Rouge	M1X	Household Contact	CONFIRMED	2020-10-08	2020-10-10	MALE	RESOLVED	No	No	No	No	No	No
3081418	22689	Sporadic	20 to 29 Years	Parkwoods-Donalda	M3A	No Information	CONFIRMED	2020-10-03	2020-10-06	FEMALE	RESOLVED	No	No	No	No	No	No
3081419	22690	Sporadic	30 to 39 Years	University	M5S	No Information	CONFIRMED	2020-10-07	2020-10-09	MALE	RESOLVED	No	No	No	No	No	No
3081420	22691	Sporadic	19 and younger	Black Creek	M3N	No Information	CONFIRMED	2020-09-30	2020-10-06	FEMALE	RESOLVED	No	No	No	No	No	No
3081421	22692	Sporadic	20 to 29 Years	Dovercourt-Wallace Emerson-Junction	M6G	No Information	CONFIRMED	2020-10-07	2020-10-11	FEMALE	RESOLVED	No	No	No	No	No	No
3081422	22693	Sporadic	19 and younger	Cliffcrest	M1M	No Information	CONFIRMED	2020-10-05	2020-10-10	MALE	RESOLVED	No	No	No	No	No	No
3081423	22694	Sporadic	20 to 29 Years	Briar Hill - Belgravia	M6E	Close Contact	CONFIRMED	2020-10-08	2020-10-11	FEMALE	RESOLVED	No	No	No	No	No	No
3081424	22695	Sporadic	30 to 39 Years	Humber Heights-Westmount	M9P	Close Contact	CONFIRMED	2020-10-04	2020-10-10	FEMALE	RESOLVED	No	No	No	No	No	No
3081425	22696	Sporadic	20 to 29 Years	Weston	M9N	Community	CONFIRMED	2020-09-30	2020-10-05	FEMALE	RESOLVED	No	No	No	No	No	No
3081426	22697	Sporadic	50 to 59 Years	Lansing-Westgate	M2N	No Information	CONFIRMED	2020-09-20	2020-10-08	MALE	RESOLVED	No	No	No	No	No	No
3081427	22698	Sporadic	40 to 49 Years	Little Portugal	M6K	No Information	CONFIRMED	2020-10-09	2020-10-11	FEMALE	RESOLVED	No	No	No	No	No	No
3081428	22699	Sporadic	30 to 39 Years		M2N	No Information	CONFIRMED	2020-10-07	2020-10-08	FEMALE	RESOLVED	No	No	No	No	No	No
3081429	22700	Sporadic	40 to 49 Years	Bendale	M1P	No Information	CONFIRMED	2020-10-01	2020-10-07	MALE	RESOLVED	No	No	No	No	No	No
3081430	22701	Sporadic	19 and younger	Humbermede	M9M	No Information	CONFIRMED	2020-10-05	2020-10-08	FEMALE	RESOLVED	No	No	No	No	No	No
3081431	22702	Sporadic	40 to 49 Years	Willowdale West	M2R	No Information	CONFIRMED	2020-10-02	2020-10-06	MALE	RESOLVED	No	No	No	No	No	No
3081432	22703	Sporadic	40 to 49 Years	Willowridge-Martingrove-Richview	M9R	No Information	CONFIRMED	2020-09-30	2020-10-06	MALE	RESOLVED	No	No	No	No	No	No
3081433	22704	Sporadic	30 to 39 Years	Mimico (includes Humber Bay Shores)	M8Z	No Information	CONFIRMED	2020-09-26	2020-10-08	FEMALE	RESOLVED	No	No	No	No	No	No
3081434	22705	Sporadic	60 to 69 Years	Maple Leaf	M6L	No Information	CONFIRMED	2020-09-27	2020-10-07	MALE	RESOLVED	No	No	No	No	No	No
3081435	22706	Sporadic	20 to 29 Years	Tam O'Shanter-Sullivan	M1T	No Information	CONFIRMED	2020-09-30	2020-10-07	FEMALE	RESOLVED	No	No	No	No	No	No
3081436	22707	Sporadic	20 to 29 Years	Elms-Old Rexdale	M9W	Close Contact	CONFIRMED	2020-09-30	2020-10-06	MALE	RESOLVED	No	No	No	No	No	No
3081437	22708	Sporadic	70 to 79 Years	Humber Summit	M9L	Household Contact	CONFIRMED	2020-10-10	2020-10-12	MALE	RESOLVED	No	No	No	Yes	No	No
3081438	22709	Sporadic	40 to 49 Years	Black Creek	M3N	No Information	CONFIRMED	2020-09-27	2020-10-08	FEMALE	RESOLVED	No	No	No	No	No	No
3081439	22710	Sporadic	30 to 39 Years	West Humber-Clairville	M9W	Household Contact	PROBABLE	2020-10-07	2020-10-07	FEMALE	RESOLVED	No	No	No	No	No	No
3081440	22711	Sporadic	20 to 29 Years	L'Amoreaux	M1W	No Information	CONFIRMED	2020-10-06	2020-10-10	FEMALE	RESOLVED	No	No	No	No	No	No
3081441	22712	Sporadic	60 to 69 Years	Thistletown-Beaumond Heights	M9V	No Information	CONFIRMED	2020-10-03	2020-10-05	MALE	RESOLVED	No	No	No	No	No	No
3081442	22713	Sporadic	40 to 49 Years	Trinity-Bellwoods	M6J	No Information	CONFIRMED	2020-10-06	2020-10-11	MALE	RESOLVED	No	No	No	No	No	No
3081443	22715	Sporadic	20 to 29 Years	Waterfront Communities-The Island	M5V	No Information	CONFIRMED	2020-10-05	2020-10-10	FEMALE	RESOLVED	No	No	No	No	No	No
3081444	22716	Sporadic	60 to 69 Years	Henry Farm	M2J	No Information	CONFIRMED	2020-09-28	2020-10-07	FEMALE	RESOLVED	No	No	No	Yes	No	No
3081445	22717	Sporadic	19 and younger	Forest Hill South	M5P	Community	CONFIRMED	2020-10-08	2020-10-11	FEMALE	RESOLVED	No	No	No	No	No	No
3081446	22718	Sporadic	20 to 29 Years	Weston	M9N	No Information	CONFIRMED	2020-09-29	2020-10-07	FEMALE	RESOLVED	No	No	No	No	No	No
3081447	22719	Sporadic	20 to 29 Years	Glenfield-Jane Heights	M3N	No Information	CONFIRMED	2020-09-25	2020-10-09	MALE	RESOLVED	No	No	No	No	No	No
3081448	22720	Sporadic	20 to 29 Years	Brookhaven-Amesbury	M6M	Household Contact	CONFIRMED	2020-10-04	2020-10-11	FEMALE	RESOLVED	No	No	No	No	No	No
3081449	22721	Sporadic	60 to 69 Years	Weston	M9N	No Information	CONFIRMED	2020-10-07	2020-10-09	FEMALE	RESOLVED	No	No	No	No	No	No
3081450	22722	Sporadic	30 to 39 Years	Bay Street Corridor	M5G	No Information	CONFIRMED	2020-10-02	2020-10-05	MALE	RESOLVED	No	No	No	No	No	No
3081451	22724	Sporadic	19 and younger	Dorset Park	M1P	Household Contact	CONFIRMED	2020-10-05	2020-10-07	FEMALE	RESOLVED	No	No	No	No	No	No
3081452	22725	Sporadic	20 to 29 Years	Glenfield-Jane Heights	M3N	No Information	CONFIRMED	2020-09-27	2020-10-06	MALE	RESOLVED	No	No	No	No	No	No
3081453	22727	Sporadic	40 to 49 Years	Bathurst Manor	M3H	Household Contact	CONFIRMED	2020-10-01	2020-10-06	MALE	RESOLVED	No	No	No	No	No	No
3081454	22728	Sporadic	20 to 29 Years	Waterfront Communities-The Island	M5V	No Information	CONFIRMED	2020-10-02	2020-10-07	MALE	RESOLVED	No	No	No	No	No	No
3081455	22729	Sporadic	20 to 29 Years	Waterfront Communities-The Island	M5E	Close Contact	CONFIRMED	2020-10-01	2020-10-10	MALE	RESOLVED	No	No	No	No	No	No
3081456	22730	Sporadic	19 and younger	Malvern	M1B	No Information	CONFIRMED	2020-10-08	2020-10-12	MALE	RESOLVED	No	No	No	No	No	No
3081457	22731	Outbreak Associated	60 to 69 Years	Annex	M5R	Outbreaks, Healthcare Institutions	CONFIRMED	2020-10-03	2020-10-05	FEMALE	RESOLVED	No	No	No	No	No	No
3081458	22732	Sporadic	20 to 29 Years			No Information	CONFIRMED	2020-09-29	2020-10-06	MALE	RESOLVED	No	No	No	No	No	No
3081459	22734	Sporadic	30 to 39 Years	Broadview North	M4K	Household Contact	CONFIRMED	2020-10-07	2020-10-09	MALE	RESOLVED	No	No	No	No	No	No
3081460	22735	Sporadic	70 to 79 Years	Weston	M9N	Community	CONFIRMED	2020-10-01	2020-10-08	MALE	RESOLVED	No	No	No	No	No	No
3081461	22736	Sporadic	19 and younger	Weston-Pellam Park	M6N	Household Contact	CONFIRMED	2020-10-09	2020-10-11	MALE	RESOLVED	No	No	No	No	No	No
3081462	22737	Sporadic	50 to 59 Years	Maple Leaf	M6L	No Information	CONFIRMED	2020-10-04	2020-10-10	MALE	RESOLVED	No	No	No	Yes	No	No
3081463	22738	Sporadic	40 to 49 Years	Dovercourt-Wallace Emerson-Junction	M6P	No Information	CONFIRMED	2020-10-09	2020-10-11	FEMALE	RESOLVED	No	No	No	No	No	No
3081464	22739	Sporadic	40 to 49 Years	Dorset Park	M1P	Close Contact	CONFIRMED	2020-10-05	2020-10-07	FEMALE	RESOLVED	No	No	No	No	No	No
3081465	22740	Sporadic	19 and younger	Englemount-Lawrence	M6A	Household Contact	CONFIRMED	2020-10-10	2020-10-12	MALE	RESOLVED	No	No	No	No	No	No
3081466	22741	Sporadic	20 to 29 Years	Downsview-Roding-CFB	M3M	No Information	CONFIRMED	2020-10-05	2020-10-09	FEMALE	RESOLVED	No	No	No	Yes	No	No
3081467	22742	Sporadic	30 to 39 Years	Clairlea-Birchmount	M1K	No Information	CONFIRMED	2020-10-08	2020-10-10	MALE	RESOLVED	No	No	No	No	No	No
3081468	22743	Sporadic	50 to 59 Years	Weston	M9N	No Information	CONFIRMED	2020-10-06	2020-10-10	FEMALE	RESOLVED	No	No	No	No	No	No
3081469	22744	Sporadic	30 to 39 Years	Hillcrest Village	M2H	No Information	CONFIRMED	2020-10-08	2020-10-12	FEMALE	RESOLVED	No	No	No	No	No	No
3081470	22745	Sporadic	40 to 49 Years	Downsview-Roding-CFB	M3M	Community	CONFIRMED	2020-09-30	2020-10-05	FEMALE	RESOLVED	No	No	No	No	No	No
3081471	22746	Sporadic	19 and younger	Wexford/Maryvale	M1R	Close Contact	CONFIRMED	2020-10-04	2020-10-11	MALE	RESOLVED	No	No	No	No	No	No
3081472	22747	Sporadic	30 to 39 Years	Glenfield-Jane Heights	M3N	Close Contact	CONFIRMED	2020-10-06	2020-10-09	FEMALE	RESOLVED	No	No	No	No	No	No
3081473	22748	Sporadic	30 to 39 Years	Danforth	M4C	No Information	CONFIRMED	2020-10-07	2020-10-09	MALE	RESOLVED	No	No	No	No	No	No
3081474	22749	Sporadic	50 to 59 Years	Kingsview Village-The Westway	M9P	No Information	CONFIRMED	2020-09-26	2020-10-07	FEMALE	RESOLVED	No	No	No	No	No	No
3081475	22751	Sporadic	30 to 39 Years	Mimico (includes Humber Bay Shores)	M8Y	Close Contact	CONFIRMED	2020-10-05	2020-10-10	UNKNOWN	RESOLVED	No	No	No	No	No	No
3081476	22752	Outbreak Associated	20 to 29 Years	Parkwoods-Donalda	M3A	Outbreaks, Other Settings	CONFIRMED	2020-10-02	2020-10-06	MALE	RESOLVED	No	No	No	No	No	No
3081477	22753	Sporadic	20 to 29 Years	Moss Park	M5A	No Information	CONFIRMED	2020-10-06	2020-10-10	MALE	RESOLVED	No	No	No	No	No	No
3081478	22754	Sporadic	19 and younger	Humber Heights-Westmount	M9P	No Information	CONFIRMED	2020-10-06	2020-10-10	MALE	RESOLVED	No	No	No	No	No	No
3081479	22755	Sporadic	60 to 69 Years	Rouge	M1X	No Information	CONFIRMED	2020-10-04	2020-10-11	FEMALE	RESOLVED	No	No	No	No	No	No
3081480	22756	Outbreak Associated	50 to 59 Years	Westminster-Branson	M2R	Outbreaks, Healthcare Institutions	CONFIRMED	2020-10-07	2020-10-12	FEMALE	RESOLVED	No	No	No	No	No	No
3081481	22757	Sporadic	40 to 49 Years	Thorncliffe Park	M4G	No Information	CONFIRMED	2020-10-05	2020-10-07	FEMALE	RESOLVED	No	No	No	No	No	No
3081482	22758	Sporadic	20 to 29 Years	Niagara	M5V	No Information	CONFIRMED	2020-10-04	2020-10-09	FEMALE	RESOLVED	No	No	No	No	No	No
3081483	22759	Sporadic	60 to 69 Years	Waterfront Communities-The Island	M5A	Community	CONFIRMED	2020-09-30	2020-10-06	MALE	RESOLVED	No	No	No	No	No	No
3081484	22760	Outbreak Associated	90 and older	Little Portugal	M6J	Outbreaks, Healthcare Institutions	CONFIRMED	2020-09-29	2020-10-05	FEMALE	RESOLVED	No	No	No	No	No	No
3081485	22762	Sporadic	30 to 39 Years	Kingsview Village-The Westway	M9R	No Information	CONFIRMED	2020-10-07	2020-10-11	MALE	RESOLVED	No	No	No	No	No	No
3081486	22763	Sporadic	19 and younger	Steeles	M1W	Household Contact	CONFIRMED	2020-10-03	2020-10-07	MALE	RESOLVED	No	No	No	No	No	No
3081487	22764	Sporadic	20 to 29 Years	Oakridge	M1L	No Information	CONFIRMED	2020-10-07	2020-10-08	FEMALE	RESOLVED	No	No	No	No	No	No
3081488	22765	Sporadic	19 and younger			No Information	CONFIRMED	2020-10-07	2020-10-09	FEMALE	RESOLVED	No	No	No	No	No	No
3081489	22766	Sporadic	70 to 79 Years	Eglinton East	M1J	No Information	CONFIRMED	2020-10-08	2020-10-11	FEMALE	RESOLVED	No	No	No	No	No	No
3081490	22767	Sporadic	40 to 49 Years	York University Heights	M3J	No Information	CONFIRMED	2020-10-01	2020-10-05	FEMALE	RESOLVED	No	No	No	No	No	No
3081491	22768	Sporadic	20 to 29 Years	West Hill	M1E	No Information	CONFIRMED	2020-09-29	2020-10-07	FEMALE	RESOLVED	No	No	No	No	No	No
3081492	22769	Sporadic	30 to 39 Years	Mount Pleasant East	M4S	Household Contact	CONFIRMED	2020-10-09	2020-10-11	FEMALE	RESOLVED	No	No	No	No	No	No
3081493	22770	Sporadic	20 to 29 Years	Bathurst Manor	M3H	Household Contact	CONFIRMED	2020-09-28	2020-10-05	FEMALE	RESOLVED	No	No	No	No	No	No
3081494	22771	Sporadic	50 to 59 Years	Lawrence Park North	M4N	No Information	CONFIRMED	2020-10-04	2020-10-11	FEMALE	RESOLVED	No	No	No	No	No	No
3081495	22772	Sporadic	40 to 49 Years	Thistletown-Beaumond Heights	M9V	Close Contact	CONFIRMED	2020-10-06	2020-10-09	MALE	RESOLVED	No	No	No	No	No	No
3081496	22773	Sporadic	50 to 59 Years	Mount Pleasant West	M4S	Community	CONFIRMED	2020-10-04	2020-10-06	MALE	RESOLVED	No	No	No	No	No	No
3081497	22774	Sporadic	30 to 39 Years	Brookhaven-Amesbury	M6M	Community	CONFIRMED	2020-10-05	2020-10-12	MALE	RESOLVED	No	No	No	No	No	No
3081498	22775	Sporadic	40 to 49 Years	Scarborough Village	M1J	No Information	CONFIRMED	2020-10-06	2020-10-11	FEMALE	RESOLVED	No	No	No	No	No	No
3081499	22776	Outbreak Associated	50 to 59 Years	Oakwood Village	M6E	Outbreaks, Other Settings	CONFIRMED	2020-10-05	2020-10-09	MALE	RESOLVED	No	No	No	No	No	No
3081500	22777	Sporadic	30 to 39 Years	Little Portugal	M6J	No Information	CONFIRMED	2020-10-02	2020-10-08	MALE	RESOLVED	No	No	No	No	No	No
3081501	22778	Sporadic	20 to 29 Years	Rexdale-Kipling	M9W	No Information	CONFIRMED	2020-09-26	2020-10-05	MALE	RESOLVED	No	No	No	No	No	No
3081502	22779	Sporadic	19 and younger	Glenfield-Jane Heights	M3N	No Information	CONFIRMED	2020-10-04	2020-10-09	FEMALE	RESOLVED	No	No	No	No	No	No
3081503	22781	Sporadic	90 and older	Rockcliffe-Smythe	M6N	No Information	CONFIRMED	2020-10-06	2020-10-08	FEMALE	FATAL	No	No	No	Yes	No	No
3081504	22782	Sporadic	60 to 69 Years	Clanton Park	M3H	No Information	CONFIRMED	2020-10-02	2020-10-09	FEMALE	RESOLVED	No	No	No	No	No	No
3081505	22783	Sporadic	40 to 49 Years	Humbermede	M9M	Household Contact	CONFIRMED	2020-10-09	2020-10-11	MALE	RESOLVED	No	No	No	No	No	No
3081506	22784	Sporadic	50 to 59 Years	Brookhaven-Amesbury	M6L	No Information	CONFIRMED	2020-10-03	2020-10-10	MALE	RESOLVED	No	No	No	No	No	No
3081507	22785	Sporadic	20 to 29 Years	Bendale	M1P	No Information	CONFIRMED	2020-10-04	2020-10-12	FEMALE	RESOLVED	No	No	No	No	No	No
3081508	22786	Sporadic	20 to 29 Years	Stonegate-Queensway	M8Y	No Information	CONFIRMED	2020-10-05	2020-10-07	FEMALE	RESOLVED	No	No	No	No	No	No
3081509	22787	Sporadic	30 to 39 Years	Woburn	M1H	No Information	CONFIRMED	2020-10-04	2020-10-11	FEMALE	RESOLVED	No	No	No	No	No	No
3081510	22788	Sporadic	19 and younger	Lawrence Park North	M5M	No Information	CONFIRMED	2020-09-30	2020-10-07	FEMALE	RESOLVED	No	No	No	No	No	No
3081511	22790	Sporadic	30 to 39 Years	Downsview-Roding-CFB	M3M	No Information	CONFIRMED	2020-10-01	2020-10-07	MALE	RESOLVED	No	No	No	No	No	No
3081512	22791	Sporadic	20 to 29 Years	Milliken	M1V	No Information	CONFIRMED	2020-09-30	2020-10-06	MALE	RESOLVED	No	No	No	No	No	No
3081513	22792	Sporadic	40 to 49 Years	Yorkdale-Glen Park	M6A	No Information	CONFIRMED	2020-10-07	2020-10-10	FEMALE	RESOLVED	No	No	No	No	No	No
3081514	22793	Sporadic	19 and younger	Thorncliffe Park	M4H	No Information	CONFIRMED	2020-09-25	2020-10-05	FEMALE	RESOLVED	No	No	No	No	No	No
3081515	22794	Sporadic	20 to 29 Years	Oakridge	M1L	No Information	CONFIRMED	2020-10-05	2020-10-09	MALE	RESOLVED	No	No	No	No	No	No
3081516	22795	Sporadic	20 to 29 Years	Malvern	M1B	No Information	CONFIRMED	2020-10-04	2020-10-08	FEMALE	RESOLVED	No	No	No	No	No	No
3081517	22796	Sporadic	30 to 39 Years	Waterfront Communities-The Island	M5V	Community	CONFIRMED	2020-10-03	2020-10-08	FEMALE	RESOLVED	No	No	No	No	No	No
3081518	22797	Sporadic	20 to 29 Years	Cliffcrest	M1M	No Information	CONFIRMED	2020-09-25	2020-10-06	MALE	RESOLVED	No	No	No	No	No	No
3081519	22798	Sporadic	19 and younger	Birchcliffe-Cliffside	M1N	Household Contact	CONFIRMED	2020-10-08	2020-10-10	MALE	RESOLVED	No	No	No	No	No	No
3081520	22799	Sporadic	30 to 39 Years	Brookhaven-Amesbury	M6M	No Information	CONFIRMED	2020-10-03	2020-10-05	MALE	RESOLVED	No	No	No	No	No	No
3081521	22800	Sporadic	70 to 79 Years	Mount Olive-Silverstone-Jamestown	M9V	Community	CONFIRMED	2020-10-11	2020-10-12	MALE	RESOLVED	No	No	No	No	No	No
3081522	22801	Sporadic	40 to 49 Years	Etobicoke West Mall	M9C	No Information	CONFIRMED	2020-10-06	2020-10-10	MALE	RESOLVED	No	No	No	No	No	No
3081523	22802	Sporadic	60 to 69 Years	Newtonbrook West	M2R	Household Contact	CONFIRMED	2020-09-29	2020-10-07	FEMALE	RESOLVED	No	No	No	No	No	No
3081524	22803	Sporadic	50 to 59 Years	Westminster-Branson	M2R	Close Contact	CONFIRMED	2020-10-04	2020-10-11	FEMALE	RESOLVED	No	No	No	No	No	No
3081525	22804	Sporadic	40 to 49 Years	Weston-Pellam Park	M6N	No Information	CONFIRMED	2020-10-07	2020-10-11	MALE	RESOLVED	No	No	No	No	No	No
3081526	22805	Sporadic	30 to 39 Years	Englemount-Lawrence	M6A	Close Contact	CONFIRMED	2020-10-01	2020-10-06	MALE	RESOLVED	No	No	No	No	No	No
3081527	22806	Sporadic	20 to 29 Years	Cabbagetown-South St. James Town	M4X	Community	CONFIRMED	2020-10-05	2020-10-10	FEMALE	RESOLVED	No	No	No	No	No	No
3081528	22807	Sporadic	20 to 29 Years	Flemingdon Park	M3C	No Information	CONFIRMED	2020-10-02	2020-10-11	FEMALE	RESOLVED	No	No	No	No	No	No
3081529	22808	Sporadic	20 to 29 Years	South Parkdale	M6K	No Information	CONFIRMED	2020-09-28	2020-10-07	FEMALE	RESOLVED	No	No	No	No	No	No
3081530	22809	Outbreak Associated	80 to 89 Years	South Parkdale	M6K	Outbreaks, Healthcare Institutions	CONFIRMED	2020-10-09	2020-10-11	FEMALE	RESOLVED	No	No	No	No	No	No
3081531	22810	Sporadic	40 to 49 Years	Clairlea-Birchmount	M1K	No Information	CONFIRMED	2020-10-09	2020-10-10	MALE	RESOLVED	No	No	No	No	No	No
3081532	22811	Sporadic	80 to 89 Years	Little Portugal	M6K	Community	CONFIRMED	2020-10-03	2020-10-07	MALE	FATAL	No	No	No	Yes	Yes	Yes
3081533	22812	Sporadic	20 to 29 Years	Glenfield-Jane Heights	M3L	Household Contact	CONFIRMED	2020-10-05	2020-10-10	MALE	RESOLVED	No	No	No	No	No	No
3081534	22813	Sporadic	19 and younger	Bedford Park-Nortown	M5N	No Information	CONFIRMED	2020-09-29	2020-10-10	MALE	RESOLVED	No	No	No	No	No	No
3081535	22814	Sporadic	30 to 39 Years	Flemingdon Park	M3C	No Information	CONFIRMED	2020-10-04	2020-10-09	FEMALE	RESOLVED	No	No	No	No	No	No
3081536	22815	Sporadic	60 to 69 Years	Agincourt South-Malvern West	M1S	No Information	CONFIRMED	2020-10-02	2020-10-07	MALE	RESOLVED	No	No	No	No	No	No
3081537	22817	Outbreak Associated	19 and younger	Kingsview Village-The Westway	M9R	Outbreaks, Other Settings	CONFIRMED	2020-10-06	2020-10-08	FEMALE	RESOLVED	No	No	No	No	No	No
3081538	22818	Sporadic	50 to 59 Years	Eglinton East	M1K	No Information	CONFIRMED	2020-10-05	2020-10-08	FEMALE	RESOLVED	No	No	No	No	No	No
3081539	22819	Sporadic	40 to 49 Years	Morningside	M1E	No Information	CONFIRMED	2020-10-05	2020-10-08	FEMALE	RESOLVED	No	No	No	No	No	No
3081540	22821	Sporadic	70 to 79 Years	Danforth	M4J	Community	CONFIRMED	2020-10-05	2020-10-09	MALE	RESOLVED	No	No	No	No	No	No
3081541	22822	Sporadic	19 and younger	Brookhaven-Amesbury	M6M	No Information	CONFIRMED	2020-10-01	2020-10-05	MALE	RESOLVED	No	No	No	No	No	No
3081542	22823	Sporadic	20 to 29 Years	West Humber-Clairville	M9W	No Information	CONFIRMED	2020-09-30	2020-10-07	MALE	RESOLVED	No	No	No	No	No	No
3081543	22824	Sporadic	20 to 29 Years	Milliken	M1V	No Information	CONFIRMED	2020-10-10	2020-10-12	MALE	RESOLVED	No	No	No	No	No	No
3081544	22825	Sporadic	40 to 49 Years	Eglinton East	M1J	Community	CONFIRMED	2020-10-04	2020-10-08	MALE	RESOLVED	No	No	No	Yes	Yes	No
3081545	22826	Outbreak Associated	90 and older	Woburn	M1H	Outbreaks, Healthcare Institutions	CONFIRMED	2020-10-03	2020-10-08	FEMALE	RESOLVED	No	No	No	No	No	No
3081546	22827	Sporadic	50 to 59 Years	L'Amoreaux	M1W	Close Contact	CONFIRMED	2020-10-09	2020-10-11	FEMALE	RESOLVED	No	No	No	No	No	No
3081547	22828	Sporadic	50 to 59 Years	Glenfield-Jane Heights	M3L	Household Contact	CONFIRMED	2020-10-07	2020-10-10	FEMALE	RESOLVED	No	No	No	No	No	No
3081548	22829	Sporadic	50 to 59 Years	Mount Olive-Silverstone-Jamestown	M9V	Household Contact	CONFIRMED	2020-10-01	2020-10-06	MALE	RESOLVED	No	No	No	No	No	No
3081549	22830	Outbreak Associated	60 to 69 Years	Bendale	M1K	Outbreaks, Other Settings	CONFIRMED	2020-09-27	2020-10-08	MALE	RESOLVED	No	No	No	No	No	No
3081550	22831	Outbreak Associated	60 to 69 Years	Banbury-Don Mills	M3B	Outbreaks, Healthcare Institutions	CONFIRMED	2020-10-03	2020-10-05	MALE	RESOLVED	No	No	No	No	No	No
3081551	22832	Sporadic	40 to 49 Years	Elms-Old Rexdale	M9W	No Information	CONFIRMED	2020-10-01	2020-10-07	FEMALE	RESOLVED	No	No	No	No	No	No
3081552	22833	Sporadic	30 to 39 Years	Waterfront Communities-The Island	M5V	Close Contact	CONFIRMED	2020-10-09	2020-10-11	FEMALE	RESOLVED	No	No	No	No	No	No
3081553	22834	Sporadic	50 to 59 Years	Westminster-Branson	M2R	No Information	CONFIRMED	2020-10-01	2020-10-06	FEMALE	RESOLVED	No	No	No	No	No	No
3081554	22835	Sporadic	30 to 39 Years	Mimico (includes Humber Bay Shores)	M8V	No Information	CONFIRMED	2020-10-06	2020-10-09	MALE	RESOLVED	No	No	No	No	No	No
3081555	22836	Sporadic	20 to 29 Years	Annex	M6G	No Information	CONFIRMED	2020-10-08	2020-10-11	MALE	RESOLVED	No	No	No	No	No	No
3081556	22837	Sporadic	50 to 59 Years	Caledonia-Fairbank	M6E	Household Contact	CONFIRMED	2020-10-02	2020-10-09	FEMALE	RESOLVED	No	No	No	No	No	No
3081557	22838	Sporadic	30 to 39 Years	York University Heights	M3J	No Information	CONFIRMED	2020-09-27	2020-10-07	FEMALE	RESOLVED	No	No	No	No	No	No
3081558	22839	Sporadic	30 to 39 Years	Downsview-Roding-CFB	M3L	Household Contact	CONFIRMED	2020-10-01	2020-10-08	FEMALE	RESOLVED	No	No	No	No	No	No
3081559	22840	Sporadic	30 to 39 Years	Weston	M9N	No Information	CONFIRMED	2020-09-25	2020-10-08	MALE	RESOLVED	No	No	No	No	No	No
3081560	22841	Sporadic	20 to 29 Years	Humber Heights-Westmount	M9P	No Information	CONFIRMED	2020-10-07	2020-10-09	MALE	RESOLVED	No	No	No	No	No	No
3081561	22842	Sporadic	50 to 59 Years	Weston	M9N	Household Contact	CONFIRMED	2020-09-25	2020-09-25	MALE	RESOLVED	No	No	No	No	No	No
3081562	22843	Sporadic	20 to 29 Years	Waterfront Communities-The Island	M5V	No Information	CONFIRMED	2020-10-05	2020-10-11	FEMALE	RESOLVED	No	No	No	No	No	No
3081563	22844	Sporadic	30 to 39 Years	Weston	M9N	No Information	CONFIRMED	2020-10-04	2020-10-07	MALE	RESOLVED	No	No	No	No	No	No
3081564	22845	Sporadic	40 to 49 Years	Bathurst Manor	M3H	Travel	CONFIRMED	2020-09-30	2020-10-08	FEMALE	RESOLVED	No	No	No	No	No	No
3081565	22846	Sporadic	20 to 29 Years	Junction Area	M6N	No Information	CONFIRMED	2020-10-02	2020-10-07	MALE	RESOLVED	No	No	No	No	No	No
3081566	22847	Sporadic	30 to 39 Years	Yonge-Eglinton	M4R	No Information	CONFIRMED	2020-10-01	2020-10-07	MALE	RESOLVED	No	No	No	No	No	No
3081567	22848	Sporadic	30 to 39 Years	Yorkdale-Glen Park	M6B	No Information	CONFIRMED	2020-10-07	2020-10-10	MALE	RESOLVED	No	No	No	No	No	No
3081568	22849	Sporadic	40 to 49 Years	Dorset Park	M1P	Close Contact	CONFIRMED	2020-10-10	2020-10-12	MALE	RESOLVED	No	No	No	No	No	No
3081569	22850	Sporadic	20 to 29 Years	Niagara	M5V	Close Contact	CONFIRMED	2020-10-04	2020-10-08	MALE	RESOLVED	No	No	No	No	No	No
3081570	22851	Sporadic	30 to 39 Years	Englemount-Lawrence	M6B	No Information	CONFIRMED	2020-09-30	2020-10-07	FEMALE	RESOLVED	No	No	No	No	No	No
3081571	22852	Sporadic	50 to 59 Years	Junction Area	M6N	No Information	CONFIRMED	2020-10-08	2020-10-10	FEMALE	RESOLVED	No	No	No	No	No	No
3081572	22853	Sporadic	50 to 59 Years	Birchcliffe-Cliffside	M1N	Household Contact	CONFIRMED	2020-10-05	2020-10-07	FEMALE	RESOLVED	No	No	No	No	No	No
3081573	22854	Sporadic	30 to 39 Years	Milliken	M1V	No Information	CONFIRMED	2020-10-07	2020-10-11	MALE	RESOLVED	No	No	No	No	No	No
3081574	22855	Sporadic	60 to 69 Years	Wexford/Maryvale	M1R	Close Contact	CONFIRMED	2020-10-05	2020-10-07	FEMALE	RESOLVED	No	No	No	No	No	No
3081575	22856	Sporadic	20 to 29 Years	Downsview-Roding-CFB	M3L	No Information	CONFIRMED	2020-09-28	2020-10-06	FEMALE	RESOLVED	No	No	No	No	No	No
3081576	22857	Sporadic	70 to 79 Years	Trinity-Bellwoods	M6J	No Information	CONFIRMED	2020-10-08	2020-10-09	MALE	RESOLVED	No	No	No	No	No	No
3081577	22858	Sporadic	30 to 39 Years	Alderwood	M8W	Household Contact	CONFIRMED	2020-10-07	2020-10-09	MALE	RESOLVED	No	No	No	No	No	No
3081578	22859	Sporadic	30 to 39 Years	Clairlea-Birchmount	M1L	No Information	CONFIRMED	2020-09-24	2020-10-06	MALE	RESOLVED	No	No	No	No	No	No
3081579	22860	Sporadic	40 to 49 Years	Dorset Park	M1P	No Information	CONFIRMED	2020-10-06	2020-10-08	MALE	RESOLVED	No	No	No	No	No	No
3081580	22861	Outbreak Associated	60 to 69 Years	Annex	M5R	Outbreaks, Healthcare Institutions	CONFIRMED	2020-10-04	2020-10-07	MALE	RESOLVED	No	No	No	No	No	No
3081581	22862	Sporadic	20 to 29 Years	Kingsview Village-The Westway	M9R	Close Contact	CONFIRMED	2020-10-08	2020-10-10	FEMALE	RESOLVED	No	No	No	No	No	No
3081582	22863	Sporadic	30 to 39 Years	Humbermede	M9M	Household Contact	CONFIRMED	2020-10-05	2020-10-10	FEMALE	RESOLVED	No	No	No	No	No	No
3081583	22864	Sporadic	20 to 29 Years	Corso Italia-Davenport	M6E	No Information	CONFIRMED	2020-09-30	2020-10-09	MALE	RESOLVED	No	No	No	No	No	No
3081584	22865	Sporadic	40 to 49 Years	Tam O'Shanter-Sullivan	M1T	Community	CONFIRMED	2020-10-04	2020-10-07	MALE	RESOLVED	No	No	No	No	No	No
3081585	22866	Sporadic	19 and younger	L'Amoreaux	M1W	Close Contact	CONFIRMED	2020-10-06	2020-10-09	MALE	RESOLVED	No	No	No	No	No	No
3081586	22867	Sporadic	20 to 29 Years	Don Valley Village	M2J	No Information	CONFIRMED	2020-10-02	2020-10-06	MALE	RESOLVED	No	No	No	No	No	No
3081587	22868	Sporadic	40 to 49 Years	Little Portugal	M6K	Household Contact	CONFIRMED	2020-10-07	2020-10-09	MALE	RESOLVED	No	No	No	No	No	No
3081588	22869	Sporadic	20 to 29 Years	Weston	M9N	No Information	CONFIRMED	2020-10-05	2020-10-09	FEMALE	RESOLVED	No	No	No	No	No	No
3081589	22870	Sporadic	19 and younger	Yorkdale-Glen Park	M6B	Household Contact	CONFIRMED	2020-10-02	2020-10-11	FEMALE	RESOLVED	No	No	No	No	No	No
3081590	22871	Sporadic	19 and younger	Mount Olive-Silverstone-Jamestown	M9V	Community	CONFIRMED	2020-10-06	2020-10-11	MALE	RESOLVED	No	No	No	No	No	No
3081591	22872	Sporadic	30 to 39 Years	Stonegate-Queensway	M8Z	No Information	CONFIRMED	2020-10-04	2020-10-08	MALE	RESOLVED	No	No	No	No	No	No
3081592	22873	Sporadic	20 to 29 Years	Clanton Park	M3H	No Information	CONFIRMED	2020-10-01	2020-10-06	MALE	RESOLVED	No	No	No	No	No	No
3081593	22874	Sporadic	40 to 49 Years	Yonge-Eglinton	M5P	No Information	CONFIRMED	2020-09-28	2020-10-06	MALE	RESOLVED	No	No	No	No	No	No
3081594	22875	Sporadic	20 to 29 Years	Bendale	M6L	No Information	CONFIRMED	2020-09-23	2020-10-08	FEMALE	RESOLVED	No	No	No	No	No	No
3081595	22876	Sporadic	30 to 39 Years	Willowridge-Martingrove-Richview	M9R	No Information	CONFIRMED	2020-10-03	2020-10-06	FEMALE	RESOLVED	No	No	No	No	No	No
3081596	22877	Outbreak Associated	30 to 39 Years	Dovercourt-Wallace Emerson-Junction	M6H	Outbreaks, Healthcare Institutions	CONFIRMED	2020-10-07	2020-10-09	FEMALE	RESOLVED	No	No	No	No	No	No
3081597	22878	Sporadic	20 to 29 Years	Glenfield-Jane Heights	M3N	No Information	CONFIRMED	2020-10-04	2020-10-08	FEMALE	RESOLVED	No	No	No	No	No	No
3081598	22879	Sporadic	30 to 39 Years	Kennedy Park	M1K	No Information	CONFIRMED	2020-10-08	2020-10-10	MALE	RESOLVED	No	No	No	No	No	No
3081599	22880	Sporadic	30 to 39 Years	Clairlea-Birchmount	M1K	No Information	CONFIRMED	2020-10-06	2020-10-07	FEMALE	RESOLVED	No	No	No	Yes	No	No
3081600	22881	Sporadic	40 to 49 Years	Flemingdon Park	M3C	No Information	CONFIRMED	2020-10-03	2020-10-12	MALE	RESOLVED	No	No	No	No	No	No
3081601	22882	Sporadic	20 to 29 Years	Stonegate-Queensway	M8Z	No Information	CONFIRMED	2020-10-08	2020-10-12	FEMALE	RESOLVED	No	No	No	No	No	No
3081602	22883	Sporadic	50 to 59 Years	L'Amoreaux	M1W	No Information	CONFIRMED	2020-10-05	2020-10-10	MALE	RESOLVED	No	No	No	No	No	No
3081603	22884	Sporadic	70 to 79 Years	Roncesvalles	M6K	No Information	CONFIRMED	2020-10-06	2020-10-06	FEMALE	RESOLVED	No	No	No	No	No	No
3081604	22885	Sporadic	20 to 29 Years	Glenfield-Jane Heights	M3L	Community	CONFIRMED	2020-10-05	2020-10-08	FEMALE	RESOLVED	No	No	No	No	No	No
3081605	22886	Sporadic	50 to 59 Years	Centennial Scarborough	M1C	Community	CONFIRMED	2020-09-30	2020-10-06	MALE	RESOLVED	No	No	No	No	No	No
3081606	22887	Sporadic	19 and younger	Lawrence Park South	M4R	No Information	CONFIRMED	2020-10-06	2020-10-08	MALE	RESOLVED	No	No	No	No	No	No
3081607	22888	Sporadic	19 and younger	Newtonbrook West	M2M	No Information	PROBABLE	2020-09-27	2020-10-09	FEMALE	RESOLVED	No	No	No	No	No	No
3081608	22889	Sporadic	30 to 39 Years	Waterfront Communities-The Island	M5V	No Information	CONFIRMED	2020-10-02	2020-10-06	MALE	RESOLVED	No	No	No	No	No	No
3081609	22890	Sporadic	30 to 39 Years	Niagara	M5V	No Information	CONFIRMED	2020-10-04	2020-10-09	FEMALE	RESOLVED	No	No	No	No	No	No
3081610	22891	Sporadic	60 to 69 Years	Bendale	M1P	No Information	CONFIRMED	2020-09-26	2020-10-07	MALE	RESOLVED	No	No	No	No	No	No
3081611	22892	Sporadic	70 to 79 Years	Banbury-Don Mills	M3B	Community	CONFIRMED	2020-10-04	2020-10-09	MALE	RESOLVED	No	No	No	No	No	No
3081612	22893	Sporadic	20 to 29 Years			No Information	CONFIRMED	2020-10-05	2020-10-08	MALE	RESOLVED	No	No	No	No	No	No
3081613	22894	Sporadic	50 to 59 Years	Bendale	M1J	No Information	CONFIRMED	2020-10-02	2020-10-06	MALE	RESOLVED	No	No	No	No	No	No
3081614	22895	Sporadic	30 to 39 Years	Beechborough-Greenbrook	M6M	No Information	CONFIRMED	2020-10-05	2020-10-08	MALE	RESOLVED	No	No	No	No	No	No
3081615	22896	Sporadic	30 to 39 Years	Glenfield-Jane Heights	M3N	Household Contact	PROBABLE	2020-10-07	2020-10-09	MALE	RESOLVED	No	No	No	No	No	No
3081616	22897	Outbreak Associated		Annex	M5R	Outbreaks, Healthcare Institutions	CONFIRMED	2020-10-04	2020-10-07	UNKNOWN	RESOLVED	No	No	No	No	No	No
3081617	22898	Sporadic	30 to 39 Years	Kensington-Chinatown	M5T	Community	CONFIRMED	2020-10-08	2020-10-09	MALE	RESOLVED	No	No	No	No	No	No
3081618	22899	Sporadic	20 to 29 Years	Weston-Pellam Park	M6N	Household Contact	CONFIRMED	2020-10-07	2020-10-09	MALE	RESOLVED	No	No	No	No	No	No
3081619	22900	Sporadic	30 to 39 Years	Glenfield-Jane Heights	M3N	Household Contact	CONFIRMED	2020-10-01	2020-10-06	MALE	RESOLVED	No	No	No	No	No	No
3081620	22901	Sporadic	20 to 29 Years	Islington-City Centre West	M9B	No Information	CONFIRMED	2020-09-30	2020-10-07	FEMALE	RESOLVED	No	No	No	No	No	No
3081621	22902	Sporadic	20 to 29 Years	Woburn	M1G	Household Contact	CONFIRMED	2020-10-05	2020-10-07	FEMALE	RESOLVED	No	No	No	No	No	No
3081622	22903	Sporadic	40 to 49 Years	Woburn	M1H	No Information	CONFIRMED	2020-09-28	2020-10-12	UNKNOWN	RESOLVED	No	No	No	No	No	No
3081623	22904	Sporadic	30 to 39 Years	Church-Yonge Corridor	M5B	No Information	CONFIRMED	2020-10-04	2020-10-07	FEMALE	RESOLVED	No	No	No	No	No	No
3081624	22905	Sporadic	80 to 89 Years	Thorncliffe Park	M4H	No Information	CONFIRMED	2020-10-07	2020-10-09	FEMALE	RESOLVED	No	No	No	No	No	No
3081625	22906	Sporadic	30 to 39 Years	Oakwood Village	M6E	No Information	CONFIRMED	2020-10-09	2020-10-11	FEMALE	RESOLVED	No	No	No	No	No	No
3081626	22907	Sporadic	60 to 69 Years	Wexford/Maryvale	M1R	Community	CONFIRMED	2020-09-30	2020-10-07	MALE	RESOLVED	No	No	No	No	No	No
3081627	22909	Sporadic	50 to 59 Years	West Humber-Clairville	M9V	No Information	CONFIRMED	2020-09-27	2020-10-07	MALE	RESOLVED	No	No	No	No	No	No
3081628	22910	Sporadic	30 to 39 Years	Flemingdon Park	M3C	No Information	CONFIRMED	2020-10-03	2020-10-08	FEMALE	RESOLVED	No	No	No	No	No	No
3081629	22911	Sporadic	80 to 89 Years	Morningside	M1E	Close Contact	CONFIRMED	2020-09-27	2020-10-10	MALE	RESOLVED	No	No	No	No	No	No
3081630	22912	Sporadic	20 to 29 Years	Willowdale East	M2N	No Information	CONFIRMED	2020-09-30	2020-10-06	FEMALE	RESOLVED	No	No	No	No	No	No
3081631	22913	Sporadic	30 to 39 Years	East End-Danforth	M4E	No Information	CONFIRMED	2020-10-06	2020-10-07	MALE	RESOLVED	No	No	No	No	No	No
3081632	22914	Sporadic	60 to 69 Years	Westminster-Branson	M2R	No Information	CONFIRMED	2020-10-08	2020-10-10	FEMALE	RESOLVED	No	No	No	No	No	No
3081633	22915	Sporadic	40 to 49 Years	Englemount-Lawrence	M6A	Household Contact	CONFIRMED	2020-09-28	2020-10-07	FEMALE	RESOLVED	No	No	No	No	No	No
3081634	22916	Outbreak Associated	80 to 89 Years	Newtonbrook West	M2R	Outbreaks, Healthcare Institutions	CONFIRMED	2020-10-05	2020-10-07	FEMALE	RESOLVED	No	No	No	Yes	No	No
3081635	22917	Sporadic	20 to 29 Years	West Humber-Clairville	M9W	No Information	CONFIRMED	2020-10-03	2020-10-09	MALE	RESOLVED	No	No	No	No	No	No
3081636	22918	Sporadic	40 to 49 Years	Rosedale-Moore Park	M4W	No Information	CONFIRMED	2020-10-05	2020-10-07	FEMALE	RESOLVED	No	No	No	No	No	No
3081637	22919	Sporadic	30 to 39 Years	Oakwood Village	M6C	Household Contact	CONFIRMED	2020-10-01	2020-10-05	MALE	RESOLVED	No	No	No	No	No	No
3081638	22920	Sporadic	50 to 59 Years	Thistletown-Beaumond Heights	M9V	No Information	CONFIRMED	2020-10-03	2020-10-06	FEMALE	RESOLVED	No	No	No	No	No	No
3081639	22921	Sporadic	20 to 29 Years	Islington-City Centre West	M9B	No Information	CONFIRMED	2020-10-04	2020-10-09	FEMALE	RESOLVED	No	No	No	No	No	No
3081640	22922	Sporadic	30 to 39 Years	Kennedy Park	M1K	Community	CONFIRMED	2020-10-06	2020-10-10	MALE	RESOLVED	No	No	No	No	No	No
3081641	22923	Sporadic	30 to 39 Years	Bathurst Manor	M3H	No Information	CONFIRMED	2020-09-29	2020-10-08	MALE	RESOLVED	No	No	No	No	No	No
3081642	22925	Sporadic	20 to 29 Years	Kennedy Park	M1K	No Information	CONFIRMED	2020-10-01	2020-10-12	MALE	RESOLVED	No	No	No	No	No	No
3081643	22926	Sporadic	20 to 29 Years	Woburn	M1G	No Information	CONFIRMED	2020-09-29	2020-10-06	FEMALE	RESOLVED	No	No	No	No	No	No
3081644	22927	Sporadic	30 to 39 Years	Black Creek	M3N	No Information	CONFIRMED	2020-09-29	2020-10-07	MALE	RESOLVED	No	No	No	No	No	No
3081645	22928	Sporadic	40 to 49 Years	Caledonia-Fairbank	M6E	No Information	CONFIRMED	2020-10-03	2020-10-07	FEMALE	RESOLVED	No	No	No	No	No	No
3081646	22929	Sporadic	20 to 29 Years	Englemount-Lawrence	M6A	Close Contact	CONFIRMED	2020-09-30	2020-10-06	FEMALE	RESOLVED	No	No	No	No	No	No
3081647	22930	Sporadic	19 and younger	Thistletown-Beaumond Heights	M9V	Household Contact	CONFIRMED	2020-10-09	2020-10-11	MALE	RESOLVED	No	No	No	No	No	No
3081648	22931	Sporadic	30 to 39 Years	West Humber-Clairville	M9V	Household Contact	CONFIRMED	2020-10-08	2020-10-11	FEMALE	RESOLVED	No	No	No	No	No	No
3081649	22932	Sporadic	30 to 39 Years	South Riverdale	M4M	Community	CONFIRMED	2020-10-05	2020-10-10	MALE	RESOLVED	No	No	No	No	No	No
3081650	22933	Sporadic	20 to 29 Years	Long Branch	M8W	No Information	CONFIRMED	2020-09-29	2020-10-06	FEMALE	RESOLVED	No	No	No	No	No	No
3081651	22934	Sporadic	50 to 59 Years	Banbury-Don Mills	M3B	No Information	CONFIRMED	2020-10-06	2020-10-11	MALE	RESOLVED	No	No	No	No	No	No
3081652	22935	Sporadic	40 to 49 Years	O'Connor-Parkview	M4B	Community	CONFIRMED	2020-10-02	2020-10-06	FEMALE	RESOLVED	No	No	No	No	No	No
3081653	22936	Sporadic	60 to 69 Years	Downsview-Roding-CFB	M3M	No Information	CONFIRMED	2020-10-01	2020-10-08	FEMALE	RESOLVED	No	No	No	No	No	No
3081654	22937	Sporadic	20 to 29 Years	High Park-Swansea	M6S	No Information	CONFIRMED	2020-10-05	2020-10-11	FEMALE	RESOLVED	No	No	No	No	No	No
3081655	22938	Sporadic	40 to 49 Years	Highland Creek	M1C	No Information	CONFIRMED	2020-10-05	2020-10-08	MALE	RESOLVED	No	No	No	No	No	No
3081656	22939	Sporadic	60 to 69 Years	Regent Park	M5A	No Information	CONFIRMED	2020-10-02	2020-10-08	MALE	RESOLVED	No	No	No	No	No	No
3081657	22940	Sporadic	19 and younger	Dovercourt-Wallace Emerson-Junction	M6H	No Information	CONFIRMED	2020-10-04	2020-10-07	MALE	RESOLVED	No	No	No	No	No	No
3081658	22941	Sporadic	30 to 39 Years	Yorkdale-Glen Park	M6B	No Information	CONFIRMED	2020-09-30	2020-10-11	FEMALE	RESOLVED	No	No	No	No	No	No
3081659	22942	Sporadic	50 to 59 Years	Humber Summit	M9L	Household Contact	CONFIRMED	2020-10-01	2020-10-06	MALE	RESOLVED	No	No	No	No	No	No
3081660	22943	Sporadic	40 to 49 Years	Rouge	M1B	Community	CONFIRMED	2020-10-07	2020-10-11	MALE	RESOLVED	No	No	No	No	No	No
3081661	22945	Sporadic	30 to 39 Years	Milliken	M1V	Household Contact	CONFIRMED	2020-10-08	2020-10-10	MALE	RESOLVED	No	No	No	No	No	No
3081662	22946	Sporadic	50 to 59 Years	Scarborough Village	M1J	No Information	CONFIRMED	2020-10-09	2020-10-12	FEMALE	RESOLVED	No	No	No	No	No	No
3081663	22947	Sporadic	50 to 59 Years	Highland Creek	M1C	Close Contact	CONFIRMED	2020-09-28	2020-10-08	MALE	RESOLVED	No	No	No	No	No	No
3081664	22948	Sporadic	40 to 49 Years	Weston	M9N	Household Contact	CONFIRMED	2020-10-05	2020-10-08	FEMALE	RESOLVED	No	No	No	No	No	No
3081665	22950	Sporadic	30 to 39 Years	Moss Park	M5A	Close Contact	CONFIRMED	2020-10-06	2020-10-07	FEMALE	RESOLVED	No	No	No	Yes	No	No
3081666	22951	Sporadic	20 to 29 Years	Woburn	M1H	No Information	CONFIRMED	2020-10-01	2020-10-08	MALE	RESOLVED	No	No	No	No	No	No
3081667	22952	Sporadic	40 to 49 Years	Dorset Park	M1P	No Information	CONFIRMED	2020-09-29	2020-10-11	FEMALE	RESOLVED	No	No	No	No	No	No
3081668	22953	Sporadic	20 to 29 Years	Moss Park	M5A	No Information	CONFIRMED	2020-10-06	2020-10-09	FEMALE	RESOLVED	No	No	No	No	No	No
3081669	22954	Sporadic	60 to 69 Years	York University Heights	M3J	No Information	CONFIRMED	2020-10-02	2020-10-11	MALE	RESOLVED	No	No	No	No	No	No
3081670	22955	Sporadic	50 to 59 Years	Junction Area	M6N	No Information	CONFIRMED	2020-09-28	2020-10-09	MALE	RESOLVED	No	No	No	No	No	No
3081671	22956	Sporadic	90 and older	Keelesdale-Eglinton West	M6M	Household Contact	CONFIRMED	2020-10-01	2020-10-06	FEMALE	RESOLVED	No	No	No	No	No	No
3081672	22957	Sporadic	20 to 29 Years	Morningside	M1E	No Information	CONFIRMED	2020-09-28	2020-10-10	FEMALE	RESOLVED	No	No	No	No	No	No
3081673	22958	Sporadic	40 to 49 Years	Rockcliffe-Smythe	M6N	No Information	CONFIRMED	2020-09-30	2020-10-06	FEMALE	RESOLVED	No	No	No	No	No	No
3081674	22959	Sporadic	20 to 29 Years	Bayview Village	M2J	No Information	CONFIRMED	2020-09-29	2020-10-07	MALE	RESOLVED	No	No	No	No	No	No
3081675	22960	Sporadic	30 to 39 Years	Mount Pleasant West	M4P	No Information	CONFIRMED	2020-10-02	2020-10-08	MALE	RESOLVED	No	No	No	No	No	No
3081676	22961	Sporadic	20 to 29 Years	Scarborough Village	M1J	No Information	CONFIRMED	2020-10-05	2020-10-12	MALE	RESOLVED	No	No	No	No	No	No
3081677	22962	Outbreak Associated	90 and older	Little Portugal	M6J	Outbreaks, Healthcare Institutions	CONFIRMED	2020-09-27	2020-10-04	MALE	RESOLVED	No	No	No	No	No	No
3081678	22963	Sporadic	20 to 29 Years	Parkwoods-Donalda	M3A	Household Contact	CONFIRMED	2020-10-02	2020-10-05	MALE	RESOLVED	No	No	No	No	No	No
3081679	22964	Sporadic	50 to 59 Years	Kingsview Village-The Westway	M9R	Household Contact	CONFIRMED	2020-10-02	2020-10-06	MALE	RESOLVED	No	No	No	No	No	No
3081680	22965	Sporadic	20 to 29 Years	Corso Italia-Davenport	M6H	No Information	CONFIRMED	2020-09-22	2020-10-08	MALE	RESOLVED	No	No	No	No	No	No
3081681	22966	Sporadic	30 to 39 Years	Thorncliffe Park	M4H	No Information	CONFIRMED	2020-10-05	2020-10-10	MALE	RESOLVED	No	No	No	No	No	No
3081682	22967	Sporadic	20 to 29 Years	Brookhaven-Amesbury	M6M	No Information	CONFIRMED	2020-09-11	2020-10-10	MALE	RESOLVED	No	No	No	No	No	No
3081683	22969	Sporadic	50 to 59 Years	Glenfield-Jane Heights	M3N	No Information	CONFIRMED	2020-09-27	2020-10-06	FEMALE	RESOLVED	No	No	No	No	No	No
3081684	22970	Sporadic	20 to 29 Years	Morningside	M1G	No Information	CONFIRMED	2020-10-06	2020-10-11	MALE	RESOLVED	No	No	No	No	No	No
3081685	22971	Sporadic	50 to 59 Years	Kennedy Park	M1K	No Information	CONFIRMED	2020-10-01	2020-10-09	FEMALE	RESOLVED	No	No	No	Yes	Yes	Yes
3081686	22972	Sporadic	40 to 49 Years	Junction Area	M6P	No Information	CONFIRMED	2020-10-07	2020-10-11	FEMALE	RESOLVED	No	No	No	No	No	No
3081687	22973	Sporadic	50 to 59 Years	West Humber-Clairville	M9W	No Information	CONFIRMED	2020-10-08	2020-10-09	FEMALE	RESOLVED	No	No	No	No	No	No
3081688	22974	Sporadic	20 to 29 Years	Church-Yonge Corridor	M5B	No Information	CONFIRMED	2020-10-05	2020-10-08	FEMALE	RESOLVED	No	No	No	No	No	No
3081689	22975	Sporadic	70 to 79 Years	Bedford Park-Nortown	M4N	No Information	CONFIRMED	2020-10-07	2020-10-09	FEMALE	RESOLVED	No	No	No	No	No	No
3081690	22976	Sporadic	40 to 49 Years	Mount Olive-Silverstone-Jamestown	M9V	No Information	CONFIRMED	2020-10-03	2020-10-08	MALE	RESOLVED	No	No	No	No	No	No
3081691	22977	Sporadic	20 to 29 Years	Annex	M6G	Close Contact	CONFIRMED	2020-10-05	2020-10-09	FEMALE	RESOLVED	No	No	No	No	No	No
3081692	22978	Sporadic	19 and younger	South Riverdale	M4M	No Information	CONFIRMED	2020-10-10	2020-10-12	MALE	RESOLVED	No	No	No	No	No	No
3081693	22979	Sporadic	20 to 29 Years	Kingsway South	M8X	No Information	CONFIRMED	2020-09-30	2020-10-07	MALE	RESOLVED	No	No	No	No	No	No
3081694	22980	Sporadic	70 to 79 Years	Willowridge-Martingrove-Richview	M9R	No Information	CONFIRMED	2020-10-07	2020-10-09	FEMALE	RESOLVED	No	No	No	Yes	No	No
3081695	22981	Sporadic	30 to 39 Years	Markland Wood	M9C	Close Contact	CONFIRMED	2020-10-04	2020-10-09	MALE	RESOLVED	No	No	No	No	No	No
3081696	22982	Sporadic	70 to 79 Years	Glenfield-Jane Heights	M3N	No Information	CONFIRMED	2020-10-05	2020-10-07	FEMALE	RESOLVED	No	No	No	Yes	No	No
3081697	22983	Sporadic	19 and younger	Humewood-Cedarvale	M6C	No Information	CONFIRMED	2020-09-28	2020-10-06	FEMALE	RESOLVED	No	No	No	No	No	No
3081698	22984	Sporadic	30 to 39 Years	Mount Pleasant West	M4P	No Information	CONFIRMED	2020-09-30	2020-10-07	FEMALE	RESOLVED	No	No	No	No	No	No
3081699	22985	Sporadic	50 to 59 Years	West Hill	M1E	No Information	CONFIRMED	2020-10-05	2020-10-12	FEMALE	RESOLVED	No	No	No	No	No	No
3081700	22986	Sporadic	19 and younger	Rouge	M1B	No Information	CONFIRMED	2020-10-02	2020-10-08	FEMALE	RESOLVED	No	No	No	No	No	No
3081701	22987	Sporadic	30 to 39 Years	Greenwood-Coxwell	M4L	No Information	CONFIRMED	2020-10-09	2020-10-11	MALE	RESOLVED	No	No	No	No	No	No
3081702	22988	Sporadic	20 to 29 Years	Woburn	M1H	No Information	CONFIRMED	2020-09-29	2020-10-06	MALE	RESOLVED	No	No	No	No	No	No
3081703	22989	Sporadic	20 to 29 Years	High Park-Swansea	M6S	Community	CONFIRMED	2020-10-03	2020-10-08	FEMALE	RESOLVED	No	No	No	No	No	No
3081704	22990	Sporadic	20 to 29 Years	Downsview-Roding-CFB	M3M	No Information	CONFIRMED	2020-09-29	2020-10-08	MALE	RESOLVED	No	No	No	No	No	No
3081705	22991	Sporadic	50 to 59 Years	York University Heights	M3J	No Information	CONFIRMED	2020-09-30	2020-10-06	FEMALE	RESOLVED	No	No	No	No	No	No
3081706	22992	Sporadic	40 to 49 Years	Willowdale East	M2N	No Information	CONFIRMED	2020-10-03	2020-10-09	FEMALE	RESOLVED	No	No	No	No	No	No
3081707	22993	Sporadic	19 and younger	Kingsway South	M8X	No Information	CONFIRMED	2020-10-06	2020-10-09	MALE	RESOLVED	No	No	No	No	No	No
3081708	22994	Sporadic	50 to 59 Years	Clairlea-Birchmount	M1L	No Information	CONFIRMED	2020-10-04	2020-10-10	MALE	RESOLVED	No	No	No	No	No	No
3081709	22995	Sporadic	50 to 59 Years	West Humber-Clairville	M9W	Community	CONFIRMED	2020-10-04	2020-10-08	MALE	RESOLVED	No	No	No	No	No	No
3081710	22996	Sporadic	40 to 49 Years	Wexford/Maryvale	M1R	Household Contact	CONFIRMED	2020-10-10	2020-10-11	FEMALE	RESOLVED	No	No	No	No	No	No
3081711	22997	Sporadic	80 to 89 Years	Islington-City Centre West	M9B	No Information	CONFIRMED	2020-10-05	2020-10-07	MALE	RESOLVED	No	No	No	Yes	No	No
3081712	22998	Sporadic	19 and younger	Woodbine Corridor	M4L	Household Contact	CONFIRMED	2020-10-05	2020-10-07	MALE	RESOLVED	No	No	No	No	No	No
3081713	22999	Sporadic	20 to 29 Years	West Humber-Clairville	M9W	No Information	CONFIRMED	2020-10-05	2020-10-08	FEMALE	RESOLVED	No	No	No	No	No	No
3081714	23000	Sporadic	50 to 59 Years	Waterfront Communities-The Island	M5V	No Information	CONFIRMED	2020-10-07	2020-10-11	MALE	RESOLVED	No	No	No	No	No	No
3081715	23002	Sporadic	19 and younger	Rockcliffe-Smythe	M6N	No Information	CONFIRMED	2020-09-23	2020-10-06	FEMALE	RESOLVED	No	No	No	No	No	No
3081716	23003	Sporadic	19 and younger	Dorset Park	M1P	Household Contact	CONFIRMED	2020-10-02	2020-10-11	MALE	RESOLVED	No	No	No	No	No	No
3081717	23004	Sporadic	60 to 69 Years	Rustic	M6L	No Information	CONFIRMED	2020-10-03	2020-10-07	MALE	RESOLVED	No	No	No	No	No	No
3081718	23005	Sporadic	40 to 49 Years	Church-Yonge Corridor	M4W	Close Contact	CONFIRMED	2020-10-06	2020-10-09	MALE	RESOLVED	No	No	No	No	No	No
3081719	23006	Sporadic	50 to 59 Years	Bathurst Manor	M3H	No Information	CONFIRMED	2020-09-20	2020-10-11	MALE	RESOLVED	No	No	No	No	No	No
3081720	23007	Outbreak Associated	90 and older	Annex	M5R	Outbreaks, Healthcare Institutions	CONFIRMED	2020-10-06	2020-10-09	FEMALE	RESOLVED	No	No	No	No	No	No
3081721	23008	Sporadic	30 to 39 Years	Mount Dennis	M6M	No Information	CONFIRMED	2020-09-28	2020-10-08	FEMALE	RESOLVED	No	No	No	No	No	No
3081722	23009	Sporadic	19 and younger	Oakridge	M1L	Community	CONFIRMED	2020-10-09	2020-10-11	MALE	RESOLVED	No	No	No	No	No	No
3081723	23010	Sporadic	60 to 69 Years	Little Portugal	M6K	No Information	CONFIRMED	2020-10-08	2020-10-11	MALE	RESOLVED	No	No	No	No	No	No
3081724	23011	Sporadic	20 to 29 Years	Rockcliffe-Smythe	M6N	No Information	CONFIRMED	2020-10-01	2020-10-10	FEMALE	RESOLVED	No	No	No	No	No	No
3081725	23012	Sporadic	30 to 39 Years	South Riverdale	M4M	No Information	CONFIRMED	2020-10-05	2020-10-09	FEMALE	RESOLVED	No	No	No	No	No	No
3081726	23013	Sporadic	30 to 39 Years	Humber Summit	M9L	No Information	CONFIRMED	2020-10-04	2020-10-10	MALE	RESOLVED	No	No	No	No	No	No
3081727	23014	Outbreak Associated	50 to 59 Years	Briar Hill - Belgravia	M6E	Outbreaks, Healthcare Institutions	CONFIRMED	2020-10-07	2020-10-09	FEMALE	RESOLVED	No	No	No	No	No	No
3081728	23015	Sporadic	50 to 59 Years	West Humber-Clairville	M9W	No Information	CONFIRMED	2020-09-30	2020-10-07	MALE	RESOLVED	No	No	No	No	No	No
3081729	23016	Sporadic	40 to 49 Years	Newtonbrook West	M2R	No Information	CONFIRMED	2020-10-02	2020-10-06	MALE	RESOLVED	No	No	No	No	No	No
3081730	23017	Sporadic	19 and younger	Rockcliffe-Smythe	M6N	No Information	CONFIRMED	2020-10-03	2020-10-06	MALE	RESOLVED	No	No	No	No	No	No
3081731	23018	Sporadic	20 to 29 Years	Long Branch	M8V	Community	CONFIRMED	2020-10-05	2020-10-08	FEMALE	RESOLVED	No	No	No	No	No	No
3081732	23019	Sporadic	30 to 39 Years			No Information	CONFIRMED	2020-10-10	2020-10-12	MALE	RESOLVED	No	No	No	No	No	No
3081733	23020	Sporadic	50 to 59 Years	South Parkdale	M6K	Community	CONFIRMED	2020-09-24	2020-10-05	MALE	RESOLVED	No	No	No	No	No	No
3081734	23021	Sporadic	19 and younger	Mount Olive-Silverstone-Jamestown	M9V	No Information	CONFIRMED	2020-09-28	2020-10-06	MALE	RESOLVED	No	No	No	No	No	No
3081735	23022	Sporadic	19 and younger	Humbermede	M9M	No Information	CONFIRMED	2020-10-05	2020-10-10	FEMALE	RESOLVED	No	No	No	No	No	No
3081736	23023	Sporadic	20 to 29 Years	Danforth-East York	M4J	No Information	CONFIRMED	2020-10-02	2020-10-07	MALE	RESOLVED	No	No	No	No	No	No
3081737	23024	Sporadic	50 to 59 Years	Kennedy Park	M1K	No Information	CONFIRMED	2020-10-08	2020-10-10	MALE	RESOLVED	No	No	No	No	No	No
3081738	23025	Sporadic	50 to 59 Years	Elms-Old Rexdale	M9W	No Information	CONFIRMED	2020-09-27	2020-10-07	FEMALE	RESOLVED	No	No	No	No	No	No
3081739	23026	Sporadic	30 to 39 Years	Downsview-Roding-CFB	M3M	No Information	CONFIRMED	2020-09-28	2020-10-09	FEMALE	RESOLVED	No	No	No	No	No	No
3081740	23027	Sporadic	60 to 69 Years	Forest Hill North	M5N	Community	CONFIRMED	2020-10-08	2020-10-10	MALE	RESOLVED	No	No	No	No	No	No
3081741	23028	Sporadic	50 to 59 Years	Humber Heights-Westmount	M9P	No Information	CONFIRMED	2020-09-30	2020-10-05	MALE	RESOLVED	No	No	No	No	No	No
3081742	23029	Outbreak Associated	19 and younger	Blake-Jones	M4J	Outbreaks, Other Settings	CONFIRMED	2020-10-01	2020-10-06	MALE	RESOLVED	No	No	No	No	No	No
3081743	23030	Sporadic	40 to 49 Years	South Parkdale	M6K	No Information	CONFIRMED	2020-10-03	2020-10-06	FEMALE	RESOLVED	No	No	No	No	No	No
3081744	23031	Sporadic	40 to 49 Years	Black Creek	M3N	No Information	CONFIRMED	2020-10-01	2020-10-07	FEMALE	RESOLVED	No	No	No	No	No	No
3081745	23032	Sporadic	60 to 69 Years	Parkwoods-Donalda	M3A	No Information	CONFIRMED	2020-09-28	2020-10-06	MALE	RESOLVED	No	No	No	No	No	No
3081746	23033	Sporadic	60 to 69 Years	Glenfield-Jane Heights	M3N	No Information	CONFIRMED	2020-10-03	2020-10-09	MALE	RESOLVED	No	No	No	No	No	No
3081747	23034	Sporadic	20 to 29 Years	Church-Yonge Corridor	M4Y	No Information	CONFIRMED	2020-09-28	2020-10-10	MALE	RESOLVED	No	No	No	No	No	No
3081748	23035	Outbreak Associated	40 to 49 Years			Outbreaks, Healthcare Institutions	CONFIRMED	2020-10-06	2020-10-11	MALE	RESOLVED	No	No	No	No	No	No
3081749	23036	Sporadic	20 to 29 Years	Dorset Park	M1P	No Information	CONFIRMED	2020-10-09	2020-10-12	MALE	RESOLVED	No	No	No	No	No	No
3081750	23037	Sporadic	30 to 39 Years	Black Creek	M3N	No Information	CONFIRMED	2020-10-01	2020-10-07	FEMALE	RESOLVED	No	No	No	Yes	Yes	No
3081751	23038	Sporadic	30 to 39 Years	Islington-City Centre West	M9B	Community	CONFIRMED	2020-10-06	2020-10-11	MALE	RESOLVED	No	No	No	No	No	No
3081752	23039	Outbreak Associated	40 to 49 Years	Little Portugal	M6J	Outbreaks, Healthcare Institutions	CONFIRMED	2020-10-05	2020-10-08	UNKNOWN	RESOLVED	No	No	No	No	No	No
3081753	23040	Sporadic	30 to 39 Years	Newtonbrook West	M2M	No Information	CONFIRMED	2020-10-02	2020-10-07	MALE	RESOLVED	No	No	No	No	No	No
3081754	23041	Sporadic	30 to 39 Years	Woburn	M1H	Community	CONFIRMED	2020-10-05	2020-10-10	FEMALE	RESOLVED	No	No	No	No	No	No
3081755	23042	Sporadic	19 and younger	Willowdale East	M2N	No Information	CONFIRMED	2020-10-03	2020-10-09	FEMALE	RESOLVED	No	No	No	No	No	No
3081756	23043	Outbreak Associated	20 to 29 Years	Church-Yonge Corridor	M4Y	Outbreaks, Healthcare Institutions	CONFIRMED	2020-09-26	2020-10-05	FEMALE	RESOLVED	No	No	No	No	No	No
3081757	23044	Sporadic	20 to 29 Years	Dorset Park	M1P	Household Contact	CONFIRMED	2020-10-07	2020-10-12	FEMALE	RESOLVED	No	No	No	No	No	No
3081758	23045	Sporadic	50 to 59 Years	Mount Olive-Silverstone-Jamestown	M9V	No Information	CONFIRMED	2020-10-09	2020-10-11	FEMALE	RESOLVED	No	No	No	No	No	No
3081759	23046	Sporadic	50 to 59 Years	Dorset Park	M1P	No Information	CONFIRMED	2020-10-09	2020-10-11	FEMALE	RESOLVED	No	No	No	Yes	Yes	Yes
3081760	23047	Sporadic	40 to 49 Years	Mount Olive-Silverstone-Jamestown	M9V	No Information	CONFIRMED	2020-10-05	2020-10-08	FEMALE	RESOLVED	No	No	No	No	No	No
3081761	23048	Sporadic	70 to 79 Years	Blake-Jones	M4J	No Information	CONFIRMED	2020-09-30	2020-10-05	FEMALE	RESOLVED	No	No	No	No	No	No
3081762	23049	Sporadic	30 to 39 Years	Alderwood	M8W	Outbreaks, Other Settings	CONFIRMED	2020-09-28	2020-10-05	FEMALE	RESOLVED	No	No	No	No	No	No
3081763	23050	Sporadic	30 to 39 Years	Humbermede	M9M	Close Contact	CONFIRMED	2020-10-11	2020-10-12	FEMALE	RESOLVED	No	No	No	No	No	No
3081764	23051	Sporadic	20 to 29 Years	Weston	M9N	Household Contact	CONFIRMED	2020-09-30	2020-10-06	FEMALE	RESOLVED	No	No	No	No	No	No
3081765	23052	Sporadic	20 to 29 Years	Stonegate-Queensway	M8Z	No Information	CONFIRMED	2020-10-09	2020-10-11	MALE	RESOLVED	No	No	No	No	No	No
3081766	23054	Sporadic	19 and younger	West Humber-Clairville	M9V	Household Contact	CONFIRMED	2020-10-02	2020-10-08	FEMALE	RESOLVED	No	No	No	No	No	No
3081767	23056	Sporadic	80 to 89 Years	Oakwood Village	M6E	No Information	CONFIRMED	2020-09-29	2020-10-10	MALE	RESOLVED	No	No	No	Yes	No	No
3081768	23057	Sporadic	20 to 29 Years	Old East York	M4C	No Information	CONFIRMED	2020-10-01	2020-10-06	FEMALE	RESOLVED	No	No	No	No	No	No
3081769	23058	Sporadic	20 to 29 Years	Henry Farm	M2J	No Information	CONFIRMED	2020-10-07	2020-10-10	FEMALE	RESOLVED	No	No	No	No	No	No
3081770	23059	Sporadic	20 to 29 Years	Thistletown-Beaumond Heights	M9V	No Information	CONFIRMED	2020-09-29	2020-10-09	FEMALE	RESOLVED	No	No	No	No	No	No
3081771	23060	Sporadic	70 to 79 Years	Black Creek	M3N	No Information	CONFIRMED	2020-10-09	2020-10-11	MALE	FATAL	No	No	No	Yes	No	No
3081772	23061	Sporadic	30 to 39 Years	Maple Leaf	M6L	Household Contact	CONFIRMED	2020-10-06	2020-10-08	MALE	RESOLVED	No	No	No	No	No	No
3081773	23062	Sporadic	40 to 49 Years	Tam O'Shanter-Sullivan	M1T	Household Contact	CONFIRMED	2020-09-28	2020-10-10	FEMALE	RESOLVED	No	No	No	No	No	No
3081774	23063	Sporadic	20 to 29 Years	Maple Leaf	M6L	No Information	CONFIRMED	2020-10-04	2020-10-06	FEMALE	RESOLVED	No	No	No	No	No	No
3081775	23064	Sporadic	19 and younger	Brookhaven-Amesbury	M6M	No Information	CONFIRMED	2020-09-29	2020-10-06	MALE	RESOLVED	No	No	No	No	No	No
3081776	23065	Sporadic	20 to 29 Years	Newtonbrook East	M2M	No Information	CONFIRMED	2020-10-10	2020-10-12	MALE	RESOLVED	No	No	No	No	No	No
3081777	23066	Sporadic	30 to 39 Years	Bayview Village	M2K	Close Contact	CONFIRMED	2020-09-28	2020-10-08	FEMALE	RESOLVED	No	No	No	No	No	No
3081778	23067	Sporadic	40 to 49 Years	West Humber-Clairville	M9V	No Information	CONFIRMED	2020-10-06	2020-10-09	MALE	RESOLVED	No	No	No	No	No	No
3081779	23068	Sporadic	40 to 49 Years	Waterfront Communities-The Island	M5J	No Information	CONFIRMED	2020-10-05	2020-10-06	MALE	RESOLVED	No	No	No	No	No	No
3081780	23069	Sporadic	19 and younger	York University Heights	M3J	Community	CONFIRMED	2020-09-24	2020-10-07	FEMALE	RESOLVED	No	No	No	No	No	No
3081781	23070	Sporadic	40 to 49 Years	Centennial Scarborough	M1C	No Information	CONFIRMED	2020-10-06	2020-10-09	FEMALE	RESOLVED	No	No	No	Yes	Yes	Yes
3081782	23071	Sporadic	20 to 29 Years	Oakridge	M1L	No Information	CONFIRMED	2020-10-07	2020-10-08	FEMALE	RESOLVED	No	No	No	No	No	No
3081783	23072	Sporadic	60 to 69 Years	Moss Park	M5A	No Information	CONFIRMED	2020-10-03	2020-10-11	MALE	RESOLVED	No	No	No	Yes	No	No
3081784	23073	Sporadic	20 to 29 Years	Willowdale East	M2N	No Information	CONFIRMED	2020-10-04	2020-10-11	FEMALE	RESOLVED	No	No	No	No	No	No
3081785	23074	Sporadic	80 to 89 Years	Bendale	M1J	No Information	CONFIRMED	2020-10-08	2020-10-11	FEMALE	RESOLVED	No	No	No	No	No	No
3081786	23075	Sporadic	19 and younger	Brookhaven-Amesbury	M6M	No Information	CONFIRMED	2020-09-29	2020-10-06	FEMALE	RESOLVED	No	No	No	No	No	No
3081787	23076	Sporadic	40 to 49 Years	Edenbridge-Humber Valley	M9A	No Information	CONFIRMED	2020-10-03	2020-10-11	FEMALE	RESOLVED	No	No	No	Yes	No	No
3081788	23077	Sporadic	19 and younger	Glenfield-Jane Heights	M3N	No Information	CONFIRMED	2020-09-29	2020-10-09	FEMALE	RESOLVED	No	No	No	No	No	No
3081789	23078	Sporadic	50 to 59 Years	Ionview	M1K	Household Contact	CONFIRMED	2020-10-08	2020-10-10	MALE	RESOLVED	No	No	No	No	No	No
3081790	23079	Sporadic	30 to 39 Years	Mount Olive-Silverstone-Jamestown	M9V	No Information	CONFIRMED	2020-10-04	2020-10-10	FEMALE	RESOLVED	No	No	No	No	No	No
3081791	23080	Sporadic	30 to 39 Years	Lansing-Westgate	M2N	No Information	CONFIRMED	2020-10-05	2020-10-10	FEMALE	RESOLVED	No	No	No	No	No	No
3081792	23081	Sporadic	20 to 29 Years	Ionview	M1K	No Information	CONFIRMED	2020-10-04	2020-10-08	FEMALE	RESOLVED	No	No	No	No	No	No
3081793	23082	Sporadic	40 to 49 Years	West Humber-Clairville	M9W	No Information	CONFIRMED	2020-09-28	2020-10-06	FEMALE	RESOLVED	No	No	No	No	No	No
3081794	23084	Sporadic	19 and younger	Black Creek	M3N	No Information	CONFIRMED	2020-10-08	2020-10-10	MALE	RESOLVED	No	No	No	No	No	No
3081795	23085	Sporadic	30 to 39 Years	Rouge	M1B	No Information	CONFIRMED	2020-09-27	2020-10-06	FEMALE	RESOLVED	No	No	No	No	No	No
3081796	23086	Sporadic	40 to 49 Years	Lansing-Westgate	M2N	No Information	CONFIRMED	2020-10-06	2020-10-11	MALE	RESOLVED	No	No	No	No	No	No
3081797	23087	Sporadic	30 to 39 Years	Victoria Village	M1R	Household Contact	CONFIRMED	2020-10-02	2020-10-10	FEMALE	RESOLVED	No	No	No	No	No	No
3081798	23088	Sporadic	19 and younger	Morningside	M1E	Household Contact	CONFIRMED	2020-10-07	2020-10-11	FEMALE	RESOLVED	No	No	No	No	No	No
3081799	23089	Sporadic	60 to 69 Years	Brookhaven-Amesbury	M6M	No Information	CONFIRMED	2020-09-10	2020-10-10	MALE	RESOLVED	No	No	No	No	No	No
3081800	23090	Sporadic	20 to 29 Years	Church-Yonge Corridor	M4Y	No Information	CONFIRMED	2020-10-06	2020-10-08	MALE	RESOLVED	No	No	No	No	No	No
3081801	23091	Outbreak Associated	30 to 39 Years	Stonegate-Queensway	M8Y	Outbreaks, Other Settings	CONFIRMED	2020-10-02	2020-10-07	FEMALE	RESOLVED	No	No	No	No	No	No
3081802	23092	Sporadic	19 and younger	Glenfield-Jane Heights	M3N	Household Contact	CONFIRMED	2020-10-07	2020-10-09	FEMALE	RESOLVED	No	No	No	No	No	No
3081803	23093	Sporadic	40 to 49 Years	Trinity-Bellwoods	M6J	No Information	CONFIRMED	2020-10-01	2020-10-08	FEMALE	RESOLVED	No	No	No	No	No	No
3081804	23094	Sporadic	20 to 29 Years	Clairlea-Birchmount	M1K	No Information	PROBABLE	2020-10-05	2020-10-08	MALE	RESOLVED	No	No	No	No	No	No
3081805	23095	Sporadic	19 and younger	Flemingdon Park	M3C	Community	CONFIRMED	2020-10-04	2020-10-08	MALE	RESOLVED	No	No	No	No	No	No
3081806	23096	Sporadic	60 to 69 Years	Birchcliffe-Cliffside	M1N	No Information	CONFIRMED	2020-10-05	2020-10-08	MALE	RESOLVED	No	No	No	No	No	No
3081807	23097	Sporadic	20 to 29 Years	Bay Street Corridor	M5S	No Information	CONFIRMED	2020-10-02	2020-10-05	FEMALE	RESOLVED	No	No	No	No	No	No
3081808	23098	Sporadic	50 to 59 Years	Scarborough Village	M1J	No Information	CONFIRMED	2020-10-03	2020-10-08	MALE	RESOLVED	No	No	No	No	No	No
3081809	23099	Sporadic	70 to 79 Years	Lansing-Westgate	M2N	No Information	CONFIRMED	2020-10-02	2020-10-06	MALE	RESOLVED	No	No	No	No	No	No
3081810	23100	Sporadic	19 and younger	Humber Summit	M9L	Community	CONFIRMED	2020-10-06	2020-10-08	MALE	RESOLVED	No	No	No	No	No	No
3081811	23101	Outbreak Associated	50 to 59 Years	Malvern	M1B	Outbreaks, Healthcare Institutions	CONFIRMED	2020-10-04	2020-10-08	FEMALE	RESOLVED	No	No	No	No	No	No
3081812	23102	Sporadic	30 to 39 Years	Corso Italia-Davenport	M6H	Close Contact	CONFIRMED	2020-10-03	2020-10-10	FEMALE	RESOLVED	No	No	No	No	No	No
3081813	23103	Outbreak Associated	40 to 49 Years	Thistletown-Beaumond Heights	M9V	Outbreaks, Congregate Settings	CONFIRMED	2020-10-02	2020-10-06	MALE	RESOLVED	No	No	No	No	No	No
3081814	23104	Sporadic	19 and younger	Willowdale West	M2R	No Information	CONFIRMED	2020-10-06	2020-10-07	FEMALE	RESOLVED	No	No	No	No	No	No
3081815	23105	Sporadic	20 to 29 Years	Niagara	M6K	No Information	CONFIRMED	2020-10-03	2020-10-12	MALE	RESOLVED	No	No	No	No	No	No
3081816	23106	Sporadic	20 to 29 Years	Westminster-Branson	M2R	No Information	CONFIRMED	2020-09-27	2020-10-06	FEMALE	RESOLVED	No	No	No	No	No	No
3081817	23107	Sporadic	40 to 49 Years	Mount Olive-Silverstone-Jamestown	M9V	No Information	CONFIRMED	2020-10-01	2020-10-06	MALE	RESOLVED	No	No	No	No	No	No
3081818	23108	Sporadic	60 to 69 Years	Highland Creek	M1C	No Information	CONFIRMED	2020-10-07	2020-10-11	MALE	RESOLVED	No	No	No	No	No	No
3081819	23109	Sporadic	19 and younger	Eglinton East	M1K	No Information	CONFIRMED	2020-10-06	2020-10-11	MALE	RESOLVED	No	No	No	No	No	No
3081820	23110	Sporadic	20 to 29 Years	Waterfront Communities-The Island	M5V	No Information	CONFIRMED	2020-10-07	2020-10-09	FEMALE	RESOLVED	No	No	No	No	No	No
3081821	23111	Sporadic	80 to 89 Years	Woburn	M1G	Community	CONFIRMED	2020-10-02	2020-10-07	FEMALE	FATAL	No	No	No	Yes	No	No
3081822	23112	Sporadic	60 to 69 Years	Islington-City Centre West	M9B	Household Contact	CONFIRMED	2020-10-03	2020-10-06	MALE	RESOLVED	No	No	No	No	No	No
3081823	23113	Sporadic	40 to 49 Years	Westminster-Branson	M2R	Close Contact	CONFIRMED	2020-10-05	2020-10-09	FEMALE	RESOLVED	No	No	No	No	No	No
3081824	23114	Outbreak Associated	19 and younger	Keelesdale-Eglinton West	M6M	Outbreaks, Healthcare Institutions	CONFIRMED	2020-09-26	2020-10-05	FEMALE	RESOLVED	No	No	No	No	No	No
3081825	23115	Sporadic	50 to 59 Years	Parkwoods-Donalda	M3A	Community	CONFIRMED	2020-10-06	2020-10-09	FEMALE	RESOLVED	No	No	No	No	No	No
3081826	23116	Sporadic	40 to 49 Years	Brookhaven-Amesbury	M6M	No Information	CONFIRMED	2020-09-10	2020-10-10	FEMALE	RESOLVED	No	No	No	No	No	No
3081827	23117	Sporadic	20 to 29 Years	Glenfield-Jane Heights	M3N	No Information	CONFIRMED	2020-10-05	2020-10-07	FEMALE	RESOLVED	No	No	No	No	No	No
3081828	23118	Sporadic	40 to 49 Years	Oakwood Village	M6C	Close Contact	CONFIRMED	2020-09-30	2020-10-06	MALE	RESOLVED	No	No	No	No	No	No
3081829	23119	Sporadic	20 to 29 Years	Glenfield-Jane Heights	M3N	Close Contact	CONFIRMED	2020-10-07	2020-10-08	FEMALE	RESOLVED	No	No	No	No	No	No
3081830	23120	Sporadic	20 to 29 Years	Danforth-East York	M4C	No Information	CONFIRMED	2020-10-01	2020-10-07	MALE	RESOLVED	No	No	No	No	No	No
3081831	23121	Sporadic	20 to 29 Years	Henry Farm	M2J	No Information	CONFIRMED	2020-09-23	2020-10-06	FEMALE	RESOLVED	No	No	No	No	No	No
3081832	23122	Sporadic	19 and younger	Malvern	M1B	No Information	CONFIRMED	2020-10-03	2020-10-12	FEMALE	RESOLVED	No	No	No	No	No	No
3081833	23123	Sporadic	60 to 69 Years	Willowdale West	M2N	No Information	CONFIRMED	2020-10-04	2020-10-07	FEMALE	RESOLVED	No	No	No	No	No	No
3081834	23124	Sporadic	50 to 59 Years	Leaside-Bennington	M4G	No Information	CONFIRMED	2020-10-05	2020-10-10	FEMALE	RESOLVED	No	No	No	No	No	No
3081835	23125	Sporadic	30 to 39 Years	Cabbagetown-South St. James Town	M5A	No Information	CONFIRMED	2020-10-01	2020-10-05	MALE	RESOLVED	No	No	No	No	No	No
3081836	23126	Sporadic	20 to 29 Years	Kingsview Village-The Westway	M9R	No Information	CONFIRMED	2020-09-18	2020-10-11	MALE	RESOLVED	No	No	No	No	No	No
3081837	23127	Sporadic	50 to 59 Years	York University Heights	M3J	No Information	CONFIRMED	2020-09-29	2020-10-07	MALE	RESOLVED	No	No	No	No	No	No
3081838	23128	Sporadic	50 to 59 Years	Waterfront Communities-The Island	M5V	Close Contact	CONFIRMED	2020-10-11	2020-10-12	MALE	RESOLVED	No	No	No	No	No	No
3081839	23129	Sporadic	40 to 49 Years	Forest Hill North	M5N	No Information	CONFIRMED	2020-09-28	2020-10-11	FEMALE	RESOLVED	No	No	No	No	No	No
3081840	23131	Sporadic	20 to 29 Years	Glenfield-Jane Heights	M3N	No Information	CONFIRMED	2020-10-02	2020-10-07	FEMALE	RESOLVED	No	No	No	No	No	No
3081841	23132	Sporadic	40 to 49 Years	Moss Park	M5A	No Information	CONFIRMED	2020-10-05	2020-10-11	FEMALE	RESOLVED	No	No	No	No	No	No
3081842	23133	Sporadic	50 to 59 Years	Tam O'Shanter-Sullivan	M1T	Community	CONFIRMED	2020-09-29	2020-10-08	MALE	RESOLVED	No	No	No	No	No	No
3081843	23134	Sporadic	50 to 59 Years	Kingsview Village-The Westway	M9P	No Information	CONFIRMED	2020-10-08	2020-10-11	FEMALE	RESOLVED	No	No	No	No	No	No
3081844	23135	Outbreak Associated	30 to 39 Years	Weston-Pellam Park	M6N	Outbreaks, Healthcare Institutions	CONFIRMED	2020-10-09	2020-10-11	FEMALE	RESOLVED	No	No	No	No	No	No
3081845	23136	Sporadic	60 to 69 Years	Downsview-Roding-CFB	M3M	No Information	CONFIRMED	2020-09-27	2020-10-08	FEMALE	RESOLVED	No	No	No	No	No	No
3081846	23137	Sporadic	40 to 49 Years	Lansing-Westgate	M2N	Close Contact	CONFIRMED	2020-10-02	2020-10-06	MALE	RESOLVED	No	No	No	No	No	No
3081847	23138	Outbreak Associated	80 to 89 Years	Edenbridge-Humber Valley	M9A	Outbreaks, Healthcare Institutions	CONFIRMED	2020-09-28	2020-10-06	MALE	RESOLVED	No	No	No	No	No	No
3081848	23139	Sporadic	20 to 29 Years	Guildwood	M1J	Close Contact	CONFIRMED	2020-10-05	2020-10-12	FEMALE	RESOLVED	No	No	No	No	No	No
3081849	23140	Sporadic	60 to 69 Years	Humewood-Cedarvale	M5P	No Information	CONFIRMED	2020-09-30	2020-10-07	FEMALE	RESOLVED	No	No	No	No	No	No
3081850	23141	Sporadic	30 to 39 Years	Mount Pleasant West	M4P	Close Contact	CONFIRMED	2020-10-02	2020-10-06	MALE	RESOLVED	No	No	No	No	No	No
3081851	23142	Sporadic	70 to 79 Years	Maple Leaf	M6L	No Information	CONFIRMED	2020-10-08	2020-10-11	MALE	FATAL	No	No	No	Yes	Yes	Yes
3081852	23143	Sporadic	20 to 29 Years	Oakwood Village	M6E	No Information	CONFIRMED	2020-10-06	2020-10-11	MALE	RESOLVED	No	No	No	No	No	No
3081853	23144	Sporadic	50 to 59 Years	Black Creek	M3N	Close Contact	CONFIRMED	2020-10-01	2020-10-08	MALE	RESOLVED	No	No	No	No	No	No
3081854	23145	Outbreak Associated	80 to 89 Years	Mimico (includes Humber Bay Shores)	M8Y	Outbreaks, Congregate Settings	CONFIRMED	2020-10-10	2020-10-11	FEMALE	RESOLVED	No	No	No	Yes	Yes	No
3081855	23146	Sporadic	40 to 49 Years	Downsview-Roding-CFB	M3L	No Information	CONFIRMED	2020-09-30	2020-10-07	FEMALE	RESOLVED	No	No	No	No	No	No
3081856	23147	Sporadic	50 to 59 Years	Birchcliffe-Cliffside	M1N	No Information	CONFIRMED	2020-10-01	2020-10-06	MALE	RESOLVED	No	No	No	Yes	Yes	Yes
3081857	23148	Sporadic	30 to 39 Years	Scarborough Village	M1M	No Information	CONFIRMED	2020-10-06	2020-10-09	FEMALE	RESOLVED	No	No	No	No	No	No
3081858	23149	Sporadic	40 to 49 Years	Mimico (includes Humber Bay Shores)	M8V	No Information	CONFIRMED	2020-10-01	2020-10-10	FEMALE	RESOLVED	No	No	No	No	No	No
3081859	23150	Sporadic	50 to 59 Years	Mount Pleasant West	M4S	Close Contact	CONFIRMED	2020-10-05	2020-10-09	MALE	RESOLVED	No	No	No	No	No	No
3081860	23151	Sporadic	50 to 59 Years	Glenfield-Jane Heights	M3N	Household Contact	CONFIRMED	2020-10-07	2020-10-10	MALE	RESOLVED	No	No	No	No	No	No
3081861	23152	Sporadic	60 to 69 Years	Mimico (includes Humber Bay Shores)	M8V	Close Contact	CONFIRMED	2020-09-23	2020-10-07	FEMALE	RESOLVED	No	No	No	No	No	No
3081862	23153	Sporadic	40 to 49 Years	Englemount-Lawrence	M6A	No Information	CONFIRMED	2020-10-03	2020-10-07	FEMALE	RESOLVED	No	No	No	No	No	No
3081863	23154	Sporadic	40 to 49 Years	Islington-City Centre West	M9B	No Information	CONFIRMED	2020-09-28	2020-10-11	MALE	RESOLVED	No	No	No	No	No	No
3081864	23155	Sporadic	30 to 39 Years	Danforth-East York	M4J	No Information	CONFIRMED	2020-09-29	2020-10-10	FEMALE	RESOLVED	No	No	No	No	No	No
3081865	23156	Sporadic	19 and younger	Islington-City Centre West	M8Z	Community	CONFIRMED	2020-09-29	2020-10-04	MALE	RESOLVED	No	No	No	No	No	No
3081866	23158	Sporadic	40 to 49 Years	Parkwoods-Donalda	M3A	No Information	CONFIRMED	2020-09-24	2020-10-08	FEMALE	RESOLVED	No	No	No	No	No	No
3081867	23159	Outbreak Associated	60 to 69 Years	L'Amoreaux	M1V	Outbreaks, Healthcare Institutions	CONFIRMED	2020-10-03	2020-10-11	FEMALE	RESOLVED	No	No	No	No	No	No
3081868	23160	Sporadic	50 to 59 Years	Briar Hill - Belgravia	M6B	Community	CONFIRMED	2020-10-01	2020-10-07	FEMALE	RESOLVED	No	No	No	No	No	No
3081869	23161	Sporadic	19 and younger	Willowridge-Martingrove-Richview	M9R	No Information	CONFIRMED	2020-10-01	2020-10-07	FEMALE	RESOLVED	No	No	No	No	No	No
3081870	23162	Sporadic	80 to 89 Years	Willowdale West	M2N	No Information	CONFIRMED	2020-10-09	2020-10-11	MALE	RESOLVED	No	No	No	No	No	No
3081871	23163	Sporadic	30 to 39 Years	Westminster-Branson	M2R	No Information	CONFIRMED	2020-10-06	2020-10-11	MALE	RESOLVED	No	No	No	No	No	No
3081872	23164	Sporadic	20 to 29 Years	Mimico (includes Humber Bay Shores)	M8V	No Information	CONFIRMED	2020-10-09	2020-10-11	MALE	RESOLVED	No	No	No	No	No	No
3081873	23165	Sporadic	90 and older	Maple Leaf	M6L	No Information	CONFIRMED	2020-09-28	2020-10-08	FEMALE	RESOLVED	No	No	No	Yes	No	No
3081874	23166	Sporadic	50 to 59 Years	Rockcliffe-Smythe	M6N	No Information	CONFIRMED	2020-10-05	2020-10-12	FEMALE	RESOLVED	No	No	No	No	No	No
3081875	23167	Sporadic	50 to 59 Years	Oakridge	M1L	No Information	CONFIRMED	2020-10-01	2020-10-06	FEMALE	RESOLVED	No	No	No	No	No	No
3081876	23168	Sporadic	60 to 69 Years	Mount Pleasant West	M4P	No Information	CONFIRMED	2020-10-06	2020-10-10	FEMALE	RESOLVED	No	No	No	No	No	No
3081877	23169	Sporadic	19 and younger	West Humber-Clairville	M9W	No Information	CONFIRMED	2020-09-28	2020-10-08	MALE	RESOLVED	No	No	No	No	No	No
3081878	23170	Sporadic	30 to 39 Years	Don Valley Village	M2J	No Information	CONFIRMED	2020-09-28	2020-10-12	MALE	RESOLVED	No	No	No	No	No	No
3081879	23171	Sporadic	40 to 49 Years	Kennedy Park	M1K	No Information	CONFIRMED	2020-09-12	2020-10-11	FEMALE	RESOLVED	No	No	No	No	No	No
3081880	23172	Sporadic	30 to 39 Years	York University Heights	M3M	Community	CONFIRMED	2020-10-01	2020-10-06	FEMALE	RESOLVED	No	No	No	No	No	No
3081881	23173	Sporadic	50 to 59 Years	Willowdale East	M2N	Household Contact	CONFIRMED	2020-09-28	2020-10-07	MALE	RESOLVED	No	No	No	No	No	No
3081882	23174	Sporadic	60 to 69 Years	Bedford Park-Nortown	M5M	No Information	CONFIRMED	2020-09-30	2020-10-08	FEMALE	RESOLVED	No	No	No	Yes	No	No
3081883	23175	Sporadic	70 to 79 Years	Eglinton East	M1J	No Information	CONFIRMED	2020-10-09	2020-10-11	MALE	FATAL	No	No	No	Yes	Yes	Yes
3081884	23176	Sporadic	40 to 49 Years	Pelmo Park-Humberlea	M9M	No Information	CONFIRMED	2020-09-30	2020-10-09	MALE	RESOLVED	No	No	No	No	No	No
3081885	23177	Sporadic	80 to 89 Years	West Humber-Clairville	M9V	Household Contact	CONFIRMED	2020-10-02	2020-10-07	FEMALE	RESOLVED	No	No	No	No	No	No
3081886	23178	Sporadic	19 and younger	Downsview-Roding-CFB	M3L	Household Contact	PROBABLE	2020-10-09	2020-10-09	MALE	RESOLVED	No	No	No	No	No	No
3081887	23179	Sporadic	20 to 29 Years	Westminster-Branson	M2R	No Information	CONFIRMED	2020-10-02	2020-10-06	MALE	RESOLVED	No	No	No	No	No	No
3081888	23180	Sporadic	20 to 29 Years	Parkwoods-Donalda	M3A	No Information	PROBABLE	2020-10-04	2020-10-07	MALE	RESOLVED	No	No	No	No	No	No
3081889	23181	Sporadic	60 to 69 Years	Downsview-Roding-CFB	M3M	Household Contact	CONFIRMED	2020-10-07	2020-10-10	MALE	RESOLVED	No	No	No	No	No	No
3081890	23182	Sporadic	50 to 59 Years	Annex	M6G	Close Contact	CONFIRMED	2020-10-05	2020-10-08	MALE	RESOLVED	No	No	No	No	No	No
3081891	23183	Sporadic	40 to 49 Years	Humbermede	M9M	No Information	CONFIRMED	2020-10-07	2020-10-09	FEMALE	RESOLVED	No	No	No	No	No	No
3081892	23184	Sporadic	30 to 39 Years			No Information	CONFIRMED	2020-10-01	2020-10-06	MALE	RESOLVED	No	No	No	No	No	No
3081893	23185	Sporadic	20 to 29 Years	Eglinton East	M1K	No Information	CONFIRMED	2020-10-08	2020-10-12	MALE	RESOLVED	No	No	No	No	No	No
3081894	23186	Sporadic	40 to 49 Years	Glenfield-Jane Heights	M3N	No Information	CONFIRMED	2020-10-09	2020-10-11	FEMALE	RESOLVED	No	No	No	No	No	No
3081895	23187	Sporadic	60 to 69 Years	High Park-Swansea	M6R	No Information	CONFIRMED	2020-10-06	2020-10-11	FEMALE	RESOLVED	No	No	No	No	No	No
3081896	23188	Sporadic	60 to 69 Years	Islington-City Centre West	M9B	No Information	CONFIRMED	2020-09-24	2020-10-09	FEMALE	RESOLVED	No	No	No	No	No	No
3081897	23189	Sporadic	20 to 29 Years	Waterfront Communities-The Island	M5V	No Information	CONFIRMED	2020-10-04	2020-10-08	FEMALE	RESOLVED	No	No	No	No	No	No
3081898	23190	Sporadic	30 to 39 Years	Henry Farm	M2J	Household Contact	PROBABLE	2020-10-01	2020-10-05	FEMALE	RESOLVED	No	No	No	No	No	No
3081899	23191	Outbreak Associated	70 to 79 Years	Banbury-Don Mills	M3C	Outbreaks, Healthcare Institutions	CONFIRMED	2020-10-05	2020-10-06	FEMALE	RESOLVED	No	No	No	Yes	No	No
3081900	23192	Outbreak Associated	40 to 49 Years			Outbreaks, Other Settings	CONFIRMED	2020-10-09	2020-10-11	FEMALE	RESOLVED	No	No	No	No	No	No
3081901	23193	Outbreak Associated	30 to 39 Years	Etobicoke West Mall	M9C	Outbreaks, Healthcare Institutions	CONFIRMED	2020-10-05	2020-10-07	FEMALE	RESOLVED	No	No	No	No	No	No
3081902	23194	Outbreak Associated	30 to 39 Years	Eglinton East	M1J	Outbreaks, Healthcare Institutions	CONFIRMED	2020-10-08	2020-10-11	FEMALE	RESOLVED	No	No	No	No	No	No
3081903	23195	Sporadic	40 to 49 Years	Eglinton East	M1J	No Information	CONFIRMED	2020-09-29	2020-10-09	MALE	RESOLVED	No	No	No	No	No	No
3081904	23196	Sporadic	50 to 59 Years	Eglinton East	M1K	Household Contact	CONFIRMED	2020-10-03	2020-10-10	FEMALE	RESOLVED	No	No	No	No	No	No
3081905	23197	Sporadic	30 to 39 Years	Annex	M5R	No Information	CONFIRMED	2020-10-01	2020-10-07	FEMALE	RESOLVED	No	No	No	No	No	No
3081906	23198	Sporadic	30 to 39 Years	Humewood-Cedarvale	M5P	No Information	CONFIRMED	2020-10-07	2020-10-11	MALE	RESOLVED	No	No	No	No	No	No
3081907	23199	Sporadic	20 to 29 Years	Black Creek	M3N	No Information	CONFIRMED	2020-10-03	2020-10-08	FEMALE	RESOLVED	No	No	No	No	No	No
3081908	23201	Sporadic	50 to 59 Years	Yorkdale-Glen Park	M6B	No Information	CONFIRMED	2020-10-02	2020-10-08	MALE	RESOLVED	No	No	No	No	No	No
3081909	23202	Sporadic	20 to 29 Years	Scarborough Village	M1M	No Information	CONFIRMED	2020-09-27	2020-10-06	FEMALE	RESOLVED	No	No	No	No	No	No
3081910	23203	Sporadic	60 to 69 Years	Brookhaven-Amesbury	M6M	No Information	CONFIRMED	2020-10-03	2020-10-08	FEMALE	RESOLVED	No	No	No	No	No	No
3081911	23204	Sporadic	20 to 29 Years	Black Creek	M3N	No Information	CONFIRMED	2020-10-09	2020-10-11	MALE	RESOLVED	No	No	No	No	No	No
3081912	23205	Sporadic	20 to 29 Years	Taylor-Massey	M4C	No Information	CONFIRMED	2020-10-05	2020-10-07	FEMALE	RESOLVED	No	No	No	No	No	No
3081913	23206	Sporadic	19 and younger	Islington-City Centre West	M9B	Household Contact	CONFIRMED	2020-10-04	2020-10-10	FEMALE	RESOLVED	No	No	No	No	No	No
3081914	23207	Sporadic	60 to 69 Years	Mount Dennis	M6M	No Information	CONFIRMED	2020-09-29	2020-10-07	MALE	RESOLVED	No	No	No	No	No	No
3081915	23208	Sporadic	40 to 49 Years	Bendale	M1K	No Information	CONFIRMED	2020-10-02	2020-10-07	MALE	RESOLVED	No	No	No	No	No	No
3081916	23209	Sporadic	80 to 89 Years	Guildwood	M1E	No Information	CONFIRMED	2020-10-05	2020-10-11	MALE	RESOLVED	No	No	No	Yes	Yes	Yes
3081917	23210	Sporadic	50 to 59 Years	Glenfield-Jane Heights	M3N	No Information	CONFIRMED	2020-10-08	2020-10-11	FEMALE	RESOLVED	No	No	No	No	No	No
3081918	23211	Sporadic	20 to 29 Years	Glenfield-Jane Heights	M3N	No Information	CONFIRMED	2020-10-01	2020-10-08	FEMALE	RESOLVED	No	No	No	No	No	No
3081919	23212	Sporadic	30 to 39 Years	Taylor-Massey	M4C	No Information	CONFIRMED	2020-10-04	2020-10-07	FEMALE	RESOLVED	No	No	No	No	No	No
3081920	23213	Sporadic	20 to 29 Years	University	M5S	No Information	CONFIRMED	2020-09-28	2020-10-09	FEMALE	RESOLVED	No	No	No	No	No	No
3081921	23214	Sporadic	30 to 39 Years	West Humber-Clairville	M9W	No Information	CONFIRMED	2020-10-03	2020-10-07	MALE	RESOLVED	No	No	No	No	No	No
3081922	23215	Sporadic	19 and younger	York University Heights	M3J	Household Contact	CONFIRMED	2020-10-07	2020-10-12	MALE	RESOLVED	No	No	No	No	No	No
3081923	23216	Sporadic	20 to 29 Years	Glenfield-Jane Heights	M3L	No Information	CONFIRMED	2020-09-27	2020-10-08	FEMALE	RESOLVED	No	No	No	No	No	No
3081924	23217	Sporadic	60 to 69 Years	Milliken	M1V	No Information	CONFIRMED	2020-10-07	2020-10-09	FEMALE	RESOLVED	No	No	No	No	No	No
3081925	23218	Sporadic	19 and younger	Downsview-Roding-CFB	M3L	Community	PROBABLE	2020-10-09	2020-10-09	FEMALE	RESOLVED	No	No	No	No	No	No
3081926	23219	Sporadic	40 to 49 Years	Woburn	M1G	Community	CONFIRMED	2020-10-05	2020-10-08	FEMALE	RESOLVED	No	No	No	No	No	No
3081927	23220	Sporadic	40 to 49 Years	West Humber-Clairville	M9V	No Information	CONFIRMED	2020-09-30	2020-10-07	FEMALE	RESOLVED	No	No	No	No	No	No
3081928	23221	Sporadic	30 to 39 Years	Regent Park	M5A	No Information	CONFIRMED	2020-10-04	2020-10-09	FEMALE	RESOLVED	No	No	No	No	No	No
3081929	23222	Sporadic	19 and younger	Humbermede	M9M	No Information	CONFIRMED	2020-10-03	2020-10-09	MALE	RESOLVED	No	No	No	No	No	No
3081930	23223	Sporadic	70 to 79 Years	Rockcliffe-Smythe	M6N	No Information	CONFIRMED	2020-10-02	2020-10-08	MALE	RESOLVED	No	No	No	No	No	No
3081931	23224	Sporadic	19 and younger	West Humber-Clairville	M9V	Household Contact	CONFIRMED	2020-10-08	2020-10-09	MALE	RESOLVED	No	No	No	No	No	No
3081932	23225	Sporadic	19 and younger	Highland Creek	M1C	Household Contact	CONFIRMED	2020-09-29	2020-10-09	FEMALE	RESOLVED	No	No	No	No	No	No
3081933	23226	Sporadic	30 to 39 Years	Kingsview Village-The Westway	M9R	No Information	CONFIRMED	2020-09-21	2020-10-08	MALE	RESOLVED	No	No	No	No	No	No
3081934	23227	Sporadic	30 to 39 Years	Mimico (includes Humber Bay Shores)	M8V	No Information	CONFIRMED	2020-10-02	2020-10-11	FEMALE	RESOLVED	No	No	No	No	No	No
3081935	23228	Sporadic	80 to 89 Years	Thorncliffe Park	M4H	No Information	CONFIRMED	2020-10-10	2020-10-11	FEMALE	RESOLVED	No	No	No	Yes	No	No
3081936	23229	Sporadic	19 and younger	Woburn	M1H	Household Contact	CONFIRMED	2020-09-28	2020-10-12	FEMALE	RESOLVED	No	No	No	No	No	No
3081937	23230	Sporadic	60 to 69 Years	Glenfield-Jane Heights	M3N	Close Contact	CONFIRMED	2020-10-02	2020-10-10	FEMALE	RESOLVED	No	No	No	No	No	No
3081938	23231	Sporadic	60 to 69 Years	Clanton Park	M3H	Close Contact	CONFIRMED	2020-10-04	2020-10-09	FEMALE	RESOLVED	No	No	No	No	No	No
3081939	23232	Sporadic	30 to 39 Years	Waterfront Communities-The Island	M5V	No Information	CONFIRMED	2020-10-10	2020-10-12	MALE	RESOLVED	No	No	No	No	No	No
3081940	23233	Sporadic	19 and younger	Brookhaven-Amesbury	M6M	Close Contact	CONFIRMED	2020-10-10	2020-10-12	MALE	RESOLVED	No	No	No	No	No	No
3081941	23234	Sporadic	50 to 59 Years	Birchcliffe-Cliffside	M1N	No Information	CONFIRMED	2020-10-06	2020-10-08	FEMALE	RESOLVED	No	No	No	No	No	No
3081942	23235	Sporadic	20 to 29 Years	Danforth-East York	M4J	No Information	CONFIRMED	2020-09-28	2020-10-10	MALE	RESOLVED	No	No	No	No	No	No
3081943	23236	Sporadic	20 to 29 Years	Black Creek	M3N	No Information	CONFIRMED	2020-09-30	2020-10-07	MALE	RESOLVED	No	No	No	No	No	No
3081944	23238	Sporadic	20 to 29 Years	Woburn	M1H	Community	CONFIRMED	2020-10-04	2020-10-11	MALE	RESOLVED	No	No	No	No	No	No
3081945	23239	Sporadic	20 to 29 Years	Dovercourt-Wallace Emerson-Junction	M6H	No Information	CONFIRMED	2020-09-06	2020-09-06	MALE	RESOLVED	No	No	No	No	No	No
3081946	23240	Sporadic	50 to 59 Years	Stonegate-Queensway	M8Z	No Information	CONFIRMED	2020-09-26	2020-10-06	MALE	RESOLVED	No	No	No	No	No	No
3081947	23241	Sporadic	30 to 39 Years	West Humber-Clairville	M9W	No Information	CONFIRMED	2020-10-07	2020-10-11	MALE	RESOLVED	No	No	No	No	No	No
3081948	23242	Sporadic	40 to 49 Years	Guildwood	M1E	Close Contact	CONFIRMED	2020-10-03	2020-10-10	FEMALE	RESOLVED	No	No	No	No	No	No
3081949	23243	Sporadic	50 to 59 Years	Dorset Park	M1P	No Information	CONFIRMED	2020-10-02	2020-10-05	MALE	RESOLVED	No	No	No	No	No	No
3081950	23244	Sporadic	20 to 29 Years	High Park North	M6P	No Information	CONFIRMED	2020-10-06	2020-10-07	MALE	RESOLVED	No	No	No	No	No	No
3081951	23245	Sporadic	20 to 29 Years	Highland Creek	M1C	No Information	CONFIRMED	2020-10-06	2020-10-11	FEMALE	RESOLVED	No	No	No	No	No	No
3081952	23246	Sporadic	50 to 59 Years	Bedford Park-Nortown	M5N	No Information	CONFIRMED	2020-10-08	2020-10-10	MALE	RESOLVED	No	No	No	No	No	No
3081953	23247	Sporadic	30 to 39 Years	Parkwoods-Donalda	M3A	No Information	CONFIRMED	2020-10-07	2020-10-11	MALE	RESOLVED	No	No	No	No	No	No
3081954	23248	Sporadic	50 to 59 Years	Banbury-Don Mills	M3C	Household Contact	CONFIRMED	2020-10-02	2020-10-09	MALE	RESOLVED	No	No	No	No	No	No
3081955	23249	Sporadic	19 and younger	Woburn	M1H	Household Contact	CONFIRMED	2020-09-29	2020-10-08	FEMALE	RESOLVED	No	No	No	No	No	No
3081956	23250	Sporadic	20 to 29 Years	Waterfront Communities-The Island	M5V	No Information	CONFIRMED	2020-09-29	2020-10-01	MALE	RESOLVED	No	No	No	No	No	No
3081957	23251	Sporadic	40 to 49 Years	West Humber-Clairville	M9V	No Information	CONFIRMED	2020-10-07	2020-10-09	FEMALE	RESOLVED	No	No	No	No	No	No
3081958	23252	Sporadic	60 to 69 Years	Steeles	M1W	No Information	CONFIRMED	2020-10-03	2020-10-06	MALE	RESOLVED	No	No	No	Yes	No	No
3081959	23253	Sporadic	20 to 29 Years	Downsview-Roding-CFB	M3L	No Information	CONFIRMED	2020-10-02	2020-10-08	MALE	RESOLVED	No	No	No	No	No	No
3081960	23254	Sporadic	70 to 79 Years	Wychwood	M6G	No Information	CONFIRMED	2020-10-07	2020-10-11	MALE	RESOLVED	No	No	No	No	No	No
3081961	23255	Sporadic	20 to 29 Years	O'Connor-Parkview	M4B	No Information	CONFIRMED	2020-10-04	2020-10-07	FEMALE	RESOLVED	No	No	No	No	No	No
3081962	23256	Sporadic	19 and younger	Elms-Old Rexdale	M9W	No Information	CONFIRMED	2020-09-25	2020-10-10	MALE	RESOLVED	No	No	No	No	No	No
3081963	23257	Sporadic	50 to 59 Years	Mount Olive-Silverstone-Jamestown	M9V	No Information	CONFIRMED	2020-10-09	2020-10-12	FEMALE	RESOLVED	No	No	No	No	No	No
3081964	23258	Sporadic	30 to 39 Years	Islington-City Centre West	M9B	No Information	CONFIRMED	2020-10-01	2020-10-08	FEMALE	RESOLVED	No	No	No	No	No	No
3081965	23259	Sporadic	19 and younger	Maple Leaf	M6L	No Information	CONFIRMED	2020-10-08	2020-10-10	MALE	RESOLVED	No	No	No	No	No	No
3081966	23260	Sporadic	40 to 49 Years	Flemingdon Park	M3C	No Information	CONFIRMED	2020-09-29	2020-10-11	MALE	RESOLVED	No	No	No	No	No	No
3081967	23261	Outbreak Associated	19 and younger	Yorkdale-Glen Park	M6A	Outbreaks, Other Settings	CONFIRMED	2020-10-01	2020-10-08	FEMALE	RESOLVED	No	No	No	No	No	No
3081968	23262	Sporadic	30 to 39 Years	Cliffcrest	M1M	No Information	CONFIRMED	2020-10-05	2020-10-07	MALE	RESOLVED	No	No	No	No	No	No
3081969	23263	Sporadic	50 to 59 Years	High Park North	M6P	No Information	CONFIRMED	2020-10-05	2020-10-07	MALE	RESOLVED	No	No	No	No	No	No
3081970	23264	Sporadic	30 to 39 Years	Parkwoods-Donalda	M3A	No Information	CONFIRMED	2020-09-27	2020-10-09	MALE	RESOLVED	No	No	No	No	No	No
3081971	23265	Sporadic	30 to 39 Years	Humbermede	M9M	No Information	CONFIRMED	2020-10-04	2020-10-08	FEMALE	RESOLVED	No	No	No	No	No	No
3081972	23266	Sporadic	19 and younger	Brookhaven-Amesbury	M6M	Close Contact	CONFIRMED	2020-09-28	2020-10-07	FEMALE	RESOLVED	No	No	No	No	No	No
3081973	23267	Sporadic	19 and younger	Downsview-Roding-CFB	M3K	No Information	CONFIRMED	2020-10-07	2020-10-11	MALE	RESOLVED	No	No	No	No	No	No
3081974	23268	Sporadic	80 to 89 Years	Brookhaven-Amesbury	M6M	No Information	CONFIRMED	2020-09-24	2020-10-07	MALE	FATAL	No	No	No	Yes	No	No
3081975	23269	Sporadic	19 and younger	Willowridge-Martingrove-Richview	M9R	Household Contact	CONFIRMED	2020-10-03	2020-10-11	MALE	RESOLVED	No	No	No	No	No	No
3081976	23270	Sporadic	60 to 69 Years	Brookhaven-Amesbury	M6M	No Information	CONFIRMED	2020-10-01	2020-10-11	MALE	RESOLVED	No	No	No	No	No	No
3081977	23271	Sporadic	50 to 59 Years	Brookhaven-Amesbury	M6M	No Information	CONFIRMED	2020-10-08	2020-10-09	MALE	RESOLVED	No	No	No	No	No	No
3081978	23272	Sporadic	60 to 69 Years	Willowdale West	M2R	No Information	CONFIRMED	2020-10-06	2020-10-08	MALE	RESOLVED	No	No	No	Yes	No	No
3081979	23273	Sporadic	60 to 69 Years	Eglinton East	M1J	No Information	CONFIRMED	2020-10-05	2020-10-07	FEMALE	RESOLVED	No	No	No	Yes	Yes	Yes
3081980	23274	Sporadic	20 to 29 Years	Caledonia-Fairbank	M6E	No Information	CONFIRMED	2020-10-08	2020-10-11	FEMALE	RESOLVED	No	No	No	No	No	No
3081981	23275	Sporadic	30 to 39 Years	Niagara	M6K	No Information	CONFIRMED	2020-10-06	2020-10-10	MALE	RESOLVED	No	No	No	No	No	No
3081982	23276	Sporadic	20 to 29 Years	Eglinton East	M1K	No Information	CONFIRMED	2020-10-05	2020-10-08	FEMALE	RESOLVED	No	No	No	No	No	No
3081983	23277	Sporadic	30 to 39 Years	Weston	M9N	No Information	CONFIRMED	2020-10-01	2020-10-06	MALE	RESOLVED	No	No	No	No	No	No
3081984	23278	Sporadic	20 to 29 Years			No Information	CONFIRMED	2020-09-30	2020-10-05	MALE	RESOLVED	No	No	No	No	No	No
3081985	23279	Sporadic	50 to 59 Years	Downsview-Roding-CFB	M3L	Household Contact	CONFIRMED	2020-10-03	2020-10-08	MALE	RESOLVED	No	No	No	No	No	No
3081986	23280	Sporadic	40 to 49 Years	Dorset Park	M1P	No Information	CONFIRMED	2020-10-10	2020-10-11	MALE	RESOLVED	No	No	No	No	No	No
3081987	23281	Sporadic	40 to 49 Years	Humbermede	M9M	Household Contact	CONFIRMED	2020-10-03	2020-10-06	MALE	RESOLVED	No	No	No	No	No	No
3081988	23282	Sporadic	20 to 29 Years	Waterfront Communities-The Island	M5V	Household Contact	CONFIRMED	2020-10-08	2020-10-09	MALE	RESOLVED	No	No	No	No	No	No
3081989	23283	Sporadic	60 to 69 Years	Humbermede	M9M	No Information	CONFIRMED	2020-10-04	2020-10-10	FEMALE	RESOLVED	No	No	No	No	No	No
3081990	23284	Sporadic	20 to 29 Years	Weston-Pellam Park	M6N	No Information	CONFIRMED	2020-10-07	2020-10-09	MALE	RESOLVED	No	No	No	No	No	No
3081991	23285	Sporadic	40 to 49 Years	Little Portugal	M6J	No Information	CONFIRMED	2020-10-10	2020-10-11	FEMALE	RESOLVED	No	No	No	No	No	No
3081992	23287	Sporadic	20 to 29 Years	Downsview-Roding-CFB	M3L	Close Contact	CONFIRMED	2020-10-06	2020-10-09	FEMALE	RESOLVED	No	No	No	No	No	No
3081993	23288	Sporadic	30 to 39 Years	Kennedy Park	M1K	No Information	CONFIRMED	2020-10-05	2020-10-11	MALE	RESOLVED	No	No	No	No	No	No
3081994	23289	Sporadic	20 to 29 Years	Clanton Park	M3H	No Information	CONFIRMED	2020-09-28	2020-10-09	MALE	RESOLVED	No	No	No	No	No	No
3081995	23290	Sporadic	40 to 49 Years	Humber Summit	M9L	No Information	CONFIRMED	2020-10-04	2020-10-08	MALE	RESOLVED	No	No	No	No	No	No
3081996	23291	Sporadic	19 and younger	Lawrence Park South	M4N	No Information	CONFIRMED	2020-10-03	2020-10-06	MALE	RESOLVED	No	No	No	No	No	No
3081997	23292	Sporadic	19 and younger	Mount Dennis	M6N	No Information	CONFIRMED	2020-08-28	2020-10-05	FEMALE	RESOLVED	No	No	No	No	No	No
3081998	23293	Sporadic	19 and younger	Centennial Scarborough	M1C	No Information	CONFIRMED	2020-10-07	2020-10-11	MALE	RESOLVED	No	No	No	No	No	No
3081999	23294	Outbreak Associated	40 to 49 Years	Corso Italia-Davenport	M6H	Outbreaks, Congregate Settings	CONFIRMED	2020-09-24	2020-09-30	MALE	RESOLVED	No	No	No	No	No	No
3082000	23295	Sporadic	60 to 69 Years	Willowdale East	M2N	No Information	CONFIRMED	2020-10-06	2020-10-12	FEMALE	RESOLVED	No	No	No	No	No	No
3082001	23296	Sporadic	30 to 39 Years	Moss Park	M5A	No Information	CONFIRMED	2020-10-06	2020-10-06	MALE	RESOLVED	No	No	No	No	No	No
3082002	23297	Sporadic	30 to 39 Years	Caledonia-Fairbank	M6E	No Information	CONFIRMED	2020-10-05	2020-10-12	FEMALE	RESOLVED	No	No	No	No	No	No
3082003	23298	Sporadic	20 to 29 Years	Weston	M9N	Household Contact	CONFIRMED	2020-10-04	2020-10-11	MALE	RESOLVED	No	No	No	No	No	No
3082004	23299	Sporadic	90 and older	Briar Hill - Belgravia	M6E	No Information	CONFIRMED	2020-10-05	2020-10-07	MALE	RESOLVED	No	No	No	Yes	No	No
3082005	23300	Sporadic	50 to 59 Years	West Humber-Clairville	M9V	No Information	CONFIRMED	2020-10-04	2020-10-07	FEMALE	RESOLVED	No	No	No	No	No	No
3082006	23301	Sporadic	60 to 69 Years	Keelesdale-Eglinton West	M6M	No Information	CONFIRMED	2020-10-04	2020-10-07	MALE	RESOLVED	No	No	No	No	No	No
3082007	23302	Sporadic	30 to 39 Years	Glenfield-Jane Heights	M3L	Community	CONFIRMED	2020-09-21	2020-10-08	FEMALE	RESOLVED	No	No	No	No	No	No
3082008	23303	Sporadic	60 to 69 Years	Kingsview Village-The Westway	M9R	No Information	CONFIRMED	2020-10-09	2020-10-11	FEMALE	RESOLVED	No	No	No	No	No	No
3082009	23304	Sporadic	40 to 49 Years	Waterfront Communities-The Island	M5J	No Information	CONFIRMED	2020-10-02	2020-10-07	MALE	RESOLVED	No	No	No	No	No	No
3082010	23305	Sporadic	20 to 29 Years	Rouge	M1B	No Information	CONFIRMED	2020-09-29	2020-10-08	MALE	RESOLVED	No	No	No	No	No	No
3082011	23306	Sporadic	20 to 29 Years	Humbermede	M9M	No Information	CONFIRMED	2020-09-29	2020-10-08	MALE	RESOLVED	No	No	No	No	No	No
3082012	23307	Sporadic	50 to 59 Years	Waterfront Communities-The Island	M5E	No Information	CONFIRMED	2020-09-29	2020-10-08	MALE	RESOLVED	No	No	No	No	No	No
3082013	23308	Sporadic	19 and younger	Glenfield-Jane Heights	M3L	No Information	CONFIRMED	2020-10-02	2020-10-09	MALE	RESOLVED	No	No	No	No	No	No
3082014	23309	Sporadic	20 to 29 Years	Newtonbrook East	M2M	No Information	CONFIRMED	2020-09-22	2020-10-08	FEMALE	RESOLVED	No	No	No	No	No	No
3082015	23310	Sporadic	20 to 29 Years	Trinity-Bellwoods	M6J	No Information	CONFIRMED	2020-09-29	2020-10-06	FEMALE	RESOLVED	No	No	No	No	No	No
3082016	23311	Sporadic	40 to 49 Years	Glenfield-Jane Heights	M3L	No Information	CONFIRMED	2020-09-28	2020-10-07	MALE	RESOLVED	No	No	No	No	No	No
3082017	23312	Sporadic	50 to 59 Years	Willowridge-Martingrove-Richview	M9R	No Information	CONFIRMED	2020-09-30	2020-10-06	FEMALE	RESOLVED	No	No	No	No	No	No
3082018	23313	Sporadic	20 to 29 Years	Black Creek	M3N	No Information	CONFIRMED	2020-09-30	2020-10-07	MALE	RESOLVED	No	No	No	No	No	No
3082019	23314	Sporadic	50 to 59 Years	Ionview	M1K	No Information	CONFIRMED	2020-10-03	2020-10-11	MALE	RESOLVED	No	No	No	No	No	No
3082020	23315	Sporadic	40 to 49 Years	York University Heights	M3J	No Information	CONFIRMED	2020-09-24	2020-10-07	MALE	RESOLVED	No	No	No	No	No	No
3082021	23316	Sporadic	50 to 59 Years	Kingsview Village-The Westway	M9R	No Information	CONFIRMED	2020-10-02	2020-10-06	FEMALE	RESOLVED	No	No	No	No	No	No
3082022	23317	Sporadic	50 to 59 Years	Eglinton East	M1J	No Information	CONFIRMED	2020-10-07	2020-10-08	FEMALE	RESOLVED	No	No	No	No	No	No
3082023	23318	Sporadic	20 to 29 Years	Rockcliffe-Smythe	M6N	Close Contact	CONFIRMED	2020-10-04	2020-10-09	MALE	RESOLVED	No	No	No	No	No	No
3082024	23319	Sporadic	19 and younger	Thistletown-Beaumond Heights	M9V	Household Contact	CONFIRMED	2020-10-09	2020-10-11	MALE	RESOLVED	No	No	No	No	No	No
3082025	23320	Sporadic	19 and younger	Bayview Village	M2K	Close Contact	CONFIRMED	2020-10-09	2020-10-11	MALE	RESOLVED	No	No	No	No	No	No
3082026	23321	Sporadic	40 to 49 Years	Weston-Pellam Park	M6N	Close Contact	CONFIRMED	2020-10-08	2020-10-11	MALE	RESOLVED	No	No	No	No	No	No
3082027	23322	Sporadic	19 and younger	Glenfield-Jane Heights	M3N	No Information	CONFIRMED	2020-10-07	2020-10-10	MALE	RESOLVED	No	No	No	No	No	No
3082028	23324	Sporadic	50 to 59 Years	Black Creek	M3N	No Information	CONFIRMED	2020-10-02	2020-10-08	MALE	RESOLVED	No	No	No	No	No	No
3082029	23325	Sporadic	19 and younger	Brookhaven-Amesbury	M6M	No Information	CONFIRMED	2020-09-27	2020-10-06	FEMALE	RESOLVED	No	No	No	No	No	No
3082030	23326	Sporadic	30 to 39 Years	South Parkdale	M6S	No Information	CONFIRMED	2020-09-28	2020-10-10	MALE	RESOLVED	No	No	No	No	No	No
3082031	23328	Sporadic	19 and younger	Wexford/Maryvale	M1R	No Information	CONFIRMED	2020-10-04	2020-10-07	MALE	RESOLVED	No	No	No	No	No	No
3082032	23329	Sporadic	30 to 39 Years	Islington-City Centre West	M9B	No Information	CONFIRMED	2020-10-09	2020-10-12	FEMALE	RESOLVED	No	No	No	No	No	No
3082033	23330	Sporadic	50 to 59 Years	Parkwoods-Donalda	M3A	Close Contact	CONFIRMED	2020-09-28	2020-10-05	FEMALE	RESOLVED	No	No	No	No	No	No
3082034	23331	Sporadic	40 to 49 Years	Scarborough Village	M1J	No Information	CONFIRMED	2020-10-06	2020-10-11	MALE	RESOLVED	No	No	No	No	No	No
3082035	23332	Sporadic	30 to 39 Years	Kingsview Village-The Westway	M9P	Close Contact	CONFIRMED	2020-10-08	2020-10-11	MALE	RESOLVED	No	No	No	No	No	No
3082036	23333	Sporadic	50 to 59 Years	Bathurst Manor	M3H	Community	CONFIRMED	2020-10-07	2020-10-09	UNKNOWN	RESOLVED	No	No	No	No	No	No
3082037	23334	Sporadic	50 to 59 Years	Pelmo Park-Humberlea	M9M	No Information	CONFIRMED	2020-10-04	2020-10-08	FEMALE	RESOLVED	No	No	No	No	No	No
3082038	23335	Sporadic	30 to 39 Years	Mimico (includes Humber Bay Shores)	M8V	No Information	CONFIRMED	2020-09-22	2020-10-05	MALE	RESOLVED	No	No	No	No	No	No
3082039	23336	Sporadic	50 to 59 Years	Elms-Old Rexdale	M9W	No Information	CONFIRMED	2020-10-05	2020-10-09	FEMALE	RESOLVED	No	No	No	Yes	No	No
3082040	23337	Sporadic	19 and younger	Steeles	M1V	No Information	CONFIRMED	2020-10-01	2020-10-09	MALE	RESOLVED	No	No	No	No	No	No
3082041	23338	Sporadic	50 to 59 Years	Milliken	M1V	Household Contact	CONFIRMED	2020-10-03	2020-10-07	FEMALE	RESOLVED	No	No	No	No	No	No
3082042	23339	Sporadic	80 to 89 Years	Oakwood Village	M6E	No Information	CONFIRMED	2020-10-04	2020-10-10	FEMALE	RESOLVED	No	No	No	Yes	No	No
3082043	23340	Sporadic	30 to 39 Years	Waterfront Communities-The Island	M5A	Community	CONFIRMED	2020-10-06	2020-10-09	FEMALE	RESOLVED	No	No	No	No	No	No
3082044	23341	Outbreak Associated	80 to 89 Years	Annex	M5R	Outbreaks, Healthcare Institutions	CONFIRMED	2020-10-02	2020-10-05	FEMALE	RESOLVED	No	No	No	Yes	No	No
3082045	23342	Sporadic	50 to 59 Years	Mount Pleasant West	M4S	Community	PROBABLE	2020-10-05	2020-10-11	FEMALE	RESOLVED	No	No	No	No	No	No
3082046	23343	Sporadic	50 to 59 Years	Agincourt South-Malvern West	M1S	No Information	CONFIRMED	2020-10-06	2020-10-10	MALE	RESOLVED	No	No	No	No	No	No
3082047	23344	Sporadic	20 to 29 Years	L'Amoreaux	M1W	No Information	CONFIRMED	2020-10-07	2020-10-08	MALE	RESOLVED	No	No	No	No	No	No
3082048	23345	Sporadic	19 and younger	Mount Olive-Silverstone-Jamestown	M9V	Community	CONFIRMED	2020-09-29	2020-10-07	MALE	RESOLVED	No	No	No	No	No	No
3082049	23346	Sporadic	20 to 29 Years	Danforth	M4J	Close Contact	CONFIRMED	2020-10-06	2020-10-09	MALE	RESOLVED	No	No	No	No	No	No
3082050	23347	Sporadic	40 to 49 Years	South Riverdale	M4M	No Information	CONFIRMED	2020-10-08	2020-10-12	FEMALE	RESOLVED	No	No	No	No	No	No
3082051	23348	Sporadic	40 to 49 Years	Keelesdale-Eglinton West	M6M	No Information	CONFIRMED	2020-10-07	2020-10-09	FEMALE	RESOLVED	No	No	No	No	No	No
3082052	23349	Sporadic	40 to 49 Years	Malvern	M1B	No Information	CONFIRMED	2020-09-30	2020-10-07	FEMALE	RESOLVED	No	No	No	No	No	No
3082053	23350	Sporadic	50 to 59 Years	North Riverdale	M4K	No Information	CONFIRMED	2020-10-07	2020-10-08	MALE	RESOLVED	No	No	No	No	No	No
3082054	23351	Sporadic	30 to 39 Years	Dovercourt-Wallace Emerson-Junction	M6G	No Information	CONFIRMED	2020-09-25	2020-10-08	FEMALE	RESOLVED	No	No	No	No	No	No
3082055	23352	Sporadic	19 and younger	Dovercourt-Wallace Emerson-Junction	M6P	Household Contact	CONFIRMED	2020-09-29	2020-10-06	FEMALE	RESOLVED	No	No	No	No	No	No
3082056	23353	Sporadic	80 to 89 Years	Bedford Park-Nortown	M4N	No Information	CONFIRMED	2020-10-09	2020-10-11	FEMALE	RESOLVED	No	No	No	No	No	No
3082057	23354	Sporadic	20 to 29 Years	Woodbine Corridor	M4C	No Information	CONFIRMED	2020-10-03	2020-10-07	FEMALE	RESOLVED	No	No	No	No	No	No
3082058	23355	Sporadic	30 to 39 Years	Tam O'Shanter-Sullivan	M1T	No Information	CONFIRMED	2020-10-03	2020-10-08	FEMALE	RESOLVED	No	No	No	No	No	No
3082059	23356	Sporadic	30 to 39 Years	Annex	M5R	No Information	CONFIRMED	2020-10-01	2020-10-08	MALE	RESOLVED	No	No	No	No	No	No
3082060	23357	Sporadic	50 to 59 Years	Glenfield-Jane Heights	M3N	No Information	CONFIRMED	2020-10-09	2020-10-11	FEMALE	RESOLVED	No	No	No	No	No	No
3082061	23358	Sporadic	30 to 39 Years	Humbermede	M9M	Household Contact	CONFIRMED	2020-10-08	2020-10-12	FEMALE	RESOLVED	No	No	No	No	No	No
3082062	23359	Sporadic	19 and younger	Islington-City Centre West	M9B	Household Contact	CONFIRMED	2020-10-08	2020-10-10	FEMALE	RESOLVED	No	No	No	No	No	No
3082063	23360	Sporadic	50 to 59 Years	Morningside	M1E	Household Contact	CONFIRMED	2020-10-02	2020-10-06	FEMALE	RESOLVED	No	No	No	No	No	No
3082064	23361	Sporadic	40 to 49 Years	West Humber-Clairville	M9W	Household Contact	CONFIRMED	2020-10-05	2020-10-09	FEMALE	RESOLVED	No	No	No	No	No	No
3082065	23362	Sporadic	20 to 29 Years	Pelmo Park-Humberlea	M9M	No Information	CONFIRMED	2020-09-23	2020-10-07	MALE	RESOLVED	No	No	No	No	No	No
3082066	23363	Sporadic	40 to 49 Years	Westminster-Branson	M2R	Household Contact	CONFIRMED	2020-10-09	2020-10-11	FEMALE	RESOLVED	No	No	No	No	No	No
3082067	23364	Sporadic	20 to 29 Years	Waterfront Communities-The Island	M5V	No Information	CONFIRMED	2020-10-04	2020-10-09	FEMALE	RESOLVED	No	No	No	No	No	No
3082068	23365	Outbreak Associated	40 to 49 Years	Pelmo Park-Humberlea	M9M	Outbreaks, Other Settings	CONFIRMED	2020-09-29	2020-10-07	FEMALE	RESOLVED	No	No	No	No	No	No
3082069	23366	Sporadic	20 to 29 Years	Highland Creek	M1C	Close Contact	CONFIRMED	2020-10-06	2020-10-11	MALE	RESOLVED	No	No	No	No	No	No
3082070	23368	Sporadic	50 to 59 Years	Pelmo Park-Humberlea	M9M	No Information	CONFIRMED	2020-10-02	2020-10-07	MALE	RESOLVED	No	No	No	No	No	No
3082071	23369	Sporadic	30 to 39 Years	Wychwood	M6G	No Information	CONFIRMED	2020-10-02	2020-10-10	FEMALE	RESOLVED	No	No	No	No	No	No
3082072	23370	Sporadic	20 to 29 Years	Woburn	M1G	No Information	CONFIRMED	2020-09-30	2020-10-06	FEMALE	RESOLVED	No	No	No	No	No	No
3082073	23371	Sporadic	40 to 49 Years	Alderwood	M8W	Household Contact	CONFIRMED	2020-10-07	2020-10-09	FEMALE	RESOLVED	No	No	No	No	No	No
3082074	23372	Sporadic	20 to 29 Years	North Riverdale	M4K	No Information	CONFIRMED	2020-09-28	2020-10-06	FEMALE	RESOLVED	No	No	No	No	No	No
3082075	23373	Sporadic	30 to 39 Years	Black Creek	M3N	No Information	CONFIRMED	2020-10-06	2020-10-11	FEMALE	RESOLVED	No	No	No	No	No	No
3082076	23374	Sporadic	20 to 29 Years	Mount Olive-Silverstone-Jamestown	M9V	Household Contact	CONFIRMED	2020-09-30	2020-10-07	FEMALE	RESOLVED	No	No	No	No	No	No
3082077	23375	Sporadic	30 to 39 Years	Agincourt North	M1V	No Information	CONFIRMED	2020-10-02	2020-10-06	FEMALE	RESOLVED	No	No	No	No	No	No
3082078	23376	Sporadic	30 to 39 Years	Morningside	M1E	No Information	CONFIRMED	2020-10-07	2020-10-08	MALE	RESOLVED	No	No	No	No	No	No
3082079	23377	Sporadic	70 to 79 Years	Wychwood	M6G	No Information	CONFIRMED	2020-10-01	2020-10-11	FEMALE	RESOLVED	No	No	No	No	No	No
3082080	23378	Sporadic	50 to 59 Years	Woburn	M1G	No Information	CONFIRMED	2020-10-02	2020-10-08	MALE	RESOLVED	No	No	No	No	No	No
3082081	23379	Sporadic	20 to 29 Years	Little Portugal	M6J	Close Contact	CONFIRMED	2020-09-26	2020-10-05	MALE	RESOLVED	No	No	No	No	No	No
3082082	23380	Outbreak Associated	30 to 39 Years	Glenfield-Jane Heights	M3N	Outbreaks, Other Settings	CONFIRMED	2020-09-25	2020-10-08	MALE	RESOLVED	No	No	No	No	No	No
3082083	23381	Sporadic	40 to 49 Years	Runnymede-Bloor West Village	M6S	No Information	CONFIRMED	2020-10-06	2020-10-09	MALE	RESOLVED	No	No	No	No	No	No
3082084	23382	Sporadic	20 to 29 Years	Bendale	M1P	Household Contact	CONFIRMED	2020-10-01	2020-10-12	MALE	RESOLVED	No	No	No	No	No	No
3082085	23383	Sporadic	30 to 39 Years	Oakridge	M1L	No Information	CONFIRMED	2020-10-05	2020-10-11	FEMALE	RESOLVED	No	No	No	No	No	No
3082086	23384	Sporadic	50 to 59 Years	West Humber-Clairville	M9W	No Information	CONFIRMED	2020-10-03	2020-10-11	FEMALE	RESOLVED	No	No	No	No	No	No
3082087	23385	Sporadic	50 to 59 Years	Glenfield-Jane Heights	M3L	No Information	CONFIRMED	2020-10-11	2020-10-12	MALE	RESOLVED	No	No	No	No	No	No
3082088	23386	Sporadic	40 to 49 Years	Woburn	M1H	Household Contact	CONFIRMED	2020-10-01	2020-10-09	MALE	RESOLVED	No	No	No	No	No	No
3082089	23387	Sporadic	19 and younger	Weston	M9N	Household Contact	CONFIRMED	2020-10-01	2020-10-08	FEMALE	RESOLVED	No	No	No	No	No	No
3082090	23388	Sporadic	20 to 29 Years	Moss Park	M5A	Household Contact	CONFIRMED	2020-10-05	2020-10-08	FEMALE	RESOLVED	No	No	No	No	No	No
3082091	23389	Sporadic	20 to 29 Years	Clairlea-Birchmount	M1L	No Information	CONFIRMED	2020-10-10	2020-10-12	MALE	RESOLVED	No	No	No	No	No	No
3082092	23390	Sporadic	40 to 49 Years	Bay Street Corridor	M5H	Close Contact	CONFIRMED	2020-10-02	2020-10-08	MALE	RESOLVED	No	No	No	No	No	No
3082093	23391	Sporadic	20 to 29 Years	Black Creek	M3N	No Information	CONFIRMED	2020-09-28	2020-10-07	MALE	RESOLVED	No	No	No	No	No	No
3082094	23392	Sporadic	19 and younger	Dorset Park	M1P	Household Contact	PROBABLE	2020-10-05	2020-10-08	FEMALE	RESOLVED	No	No	No	No	No	No
3082095	23393	Sporadic	19 and younger	Highland Creek	M1C	Household Contact	CONFIRMED	2020-10-04	2020-10-11	FEMALE	RESOLVED	No	No	No	No	No	No
3082096	23394	Outbreak Associated	50 to 59 Years	Humbermede	M9M	Outbreaks, Other Settings	CONFIRMED	2020-09-28	2020-10-05	FEMALE	RESOLVED	No	No	No	No	No	No
3082097	23395	Sporadic	30 to 39 Years	York University Heights	M3J	No Information	CONFIRMED	2020-09-30	2020-10-09	FEMALE	RESOLVED	No	No	No	No	No	No
3082098	23396	Sporadic	60 to 69 Years	Morningside	M1E	No Information	CONFIRMED	2020-10-08	2020-10-10	FEMALE	RESOLVED	No	No	No	No	No	No
3082099	23397	Sporadic	20 to 29 Years	Parkwoods-Donalda	M3A	No Information	CONFIRMED	2020-10-04	2020-10-09	FEMALE	RESOLVED	No	No	No	No	No	No
3082100	23398	Sporadic	30 to 39 Years	Glenfield-Jane Heights	M3N	No Information	CONFIRMED	2020-10-02	2020-10-08	MALE	RESOLVED	No	No	No	No	No	No
3082101	23399	Sporadic	60 to 69 Years	Oakwood Village	M6C	No Information	CONFIRMED	2020-10-02	2020-10-07	MALE	RESOLVED	No	No	No	No	No	No
3082102	23400	Sporadic	40 to 49 Years	Pelmo Park-Humberlea	M9M	No Information	CONFIRMED	2020-10-04	2020-10-08	FEMALE	RESOLVED	No	No	No	Yes	No	No
3082103	23401	Outbreak Associated	70 to 79 Years	South Parkdale	M6K	Outbreaks, Healthcare Institutions	CONFIRMED	2020-10-09	2020-10-11	UNKNOWN	RESOLVED	No	No	No	No	No	No
3082104	23402	Sporadic	20 to 29 Years	Willowdale West	M2R	No Information	CONFIRMED	2020-10-06	2020-10-13	FEMALE	RESOLVED	No	No	No	No	No	No
3082105	23403	Sporadic	20 to 29 Years	Taylor-Massey	M4C	Household Contact	PROBABLE	2020-09-20	2020-10-12	FEMALE	RESOLVED	No	No	No	No	No	No
3082106	23405	Sporadic	19 and younger	Malvern	M1B	Household Contact	CONFIRMED	2020-10-03	2020-10-08	FEMALE	RESOLVED	No	No	No	No	No	No
3082107	23406	Sporadic	19 and younger	Rosedale-Moore Park	M4W	No Information	CONFIRMED	2020-10-04	2020-10-08	MALE	RESOLVED	No	No	No	No	No	No
3082108	23407	Sporadic	50 to 59 Years	West Humber-Clairville	M9W	No Information	CONFIRMED	2020-10-06	2020-10-09	FEMALE	RESOLVED	No	No	No	No	No	No
3082109	23408	Sporadic	80 to 89 Years	Maple Leaf	M6L	No Information	CONFIRMED	2020-10-02	2020-10-08	FEMALE	RESOLVED	No	No	No	No	No	No
3082110	23409	Sporadic	40 to 49 Years	Bendale	M1P	No Information	CONFIRMED	2020-10-04	2020-10-10	MALE	RESOLVED	No	No	No	No	No	No
3082111	23410	Sporadic	30 to 39 Years	Rockcliffe-Smythe	M6N	No Information	CONFIRMED	2020-10-05	2020-10-10	MALE	RESOLVED	No	No	No	No	No	No
3082112	23411	Sporadic	20 to 29 Years	Woburn	M1G	No Information	CONFIRMED	2020-09-18	2020-10-07	MALE	RESOLVED	No	No	No	No	No	No
3082113	23412	Sporadic	30 to 39 Years	Islington-City Centre West	M9B	Household Contact	CONFIRMED	2020-10-04	2020-10-09	FEMALE	RESOLVED	No	No	No	No	No	No
3082114	23413	Outbreak Associated	90 and older	Annex	M5R	Outbreaks, Healthcare Institutions	CONFIRMED	2020-10-04	2020-10-06	FEMALE	RESOLVED	No	No	No	No	No	No
3082115	23414	Sporadic	50 to 59 Years	Eglinton East	M1J	Community	CONFIRMED	2020-10-06	2020-10-10	MALE	RESOLVED	No	No	No	No	No	No
3082116	23415	Sporadic	40 to 49 Years	Etobicoke West Mall	M9C	No Information	CONFIRMED	2020-10-02	2020-10-07	MALE	RESOLVED	No	No	No	No	No	No
3082117	23416	Sporadic	20 to 29 Years	Woburn	M1G	No Information	CONFIRMED	2020-10-06	2020-10-08	FEMALE	RESOLVED	No	No	No	No	No	No
3082118	23417	Sporadic	40 to 49 Years	Rockcliffe-Smythe	M6N	No Information	CONFIRMED	2020-09-18	2020-10-09	FEMALE	RESOLVED	No	No	No	No	No	No
3082119	23418	Sporadic	50 to 59 Years	Humbermede	M9M	Close Contact	CONFIRMED	2020-10-08	2020-10-10	MALE	RESOLVED	No	No	No	No	No	No
3082120	23419	Sporadic	30 to 39 Years	Mount Pleasant West	M4S	Community	CONFIRMED	2020-10-02	2020-10-10	MALE	RESOLVED	No	No	No	No	No	No
3082121	23420	Sporadic	20 to 29 Years	Dorset Park	M1P	No Information	CONFIRMED	2020-09-29	2020-10-10	MALE	RESOLVED	No	No	No	No	No	No
3082122	23421	Sporadic	30 to 39 Years	Clanton Park	M3H	No Information	CONFIRMED	2020-10-02	2020-10-09	MALE	RESOLVED	No	No	No	No	No	No
3082123	23422	Sporadic	19 and younger			No Information	CONFIRMED	2020-10-07	2020-10-08	MALE	RESOLVED	No	No	No	No	No	No
3082124	23423	Sporadic	30 to 39 Years	Woodbine Corridor	M4C	No Information	CONFIRMED	2020-10-02	2020-10-07	FEMALE	RESOLVED	No	No	No	No	No	No
3082125	23424	Sporadic	20 to 29 Years	Pelmo Park-Humberlea	M9M	No Information	CONFIRMED	2020-09-27	2020-10-07	FEMALE	RESOLVED	No	No	No	No	No	No
3082126	23425	Sporadic	50 to 59 Years	Yorkdale-Glen Park	M6A	Community	CONFIRMED	2020-10-01	2020-10-09	MALE	RESOLVED	No	No	No	Yes	No	No
3082127	23426	Sporadic	30 to 39 Years	Willowdale West	M2R	No Information	CONFIRMED	2020-10-02	2020-10-08	MALE	RESOLVED	No	No	No	No	No	No
3082128	23427	Sporadic	20 to 29 Years	York University Heights	M3J	No Information	CONFIRMED	2020-10-06	2020-10-08	FEMALE	RESOLVED	No	No	No	No	No	No
3082129	23428	Outbreak Associated	60 to 69 Years	Little Portugal	M6J	Outbreaks, Healthcare Institutions	CONFIRMED	2020-09-29	2020-10-08	FEMALE	RESOLVED	No	No	No	No	No	No
3082130	23429	Sporadic	40 to 49 Years	Regent Park	M5A	No Information	CONFIRMED	2020-10-02	2020-10-07	MALE	RESOLVED	No	No	No	No	No	No
3082131	23430	Sporadic	60 to 69 Years	Waterfront Communities-The Island	M5E	No Information	CONFIRMED	2020-10-05	2020-10-10	FEMALE	RESOLVED	No	No	No	Yes	No	No
3082132	23431	Sporadic	20 to 29 Years	Agincourt North	M1S	No Information	CONFIRMED	2020-10-03	2020-10-11	MALE	RESOLVED	No	No	No	No	No	No
3082133	23432	Sporadic	20 to 29 Years	Morningside	M1E	Close Contact	CONFIRMED	2020-10-02	2020-10-06	MALE	RESOLVED	No	No	No	No	No	No
3082134	23433	Sporadic	20 to 29 Years	Yorkdale-Glen Park	M6B	Close Contact	CONFIRMED	2020-10-07	2020-10-11	FEMALE	RESOLVED	No	No	No	No	No	No
3082135	23434	Sporadic	40 to 49 Years	Weston-Pellam Park	M6N	Community	CONFIRMED	2020-10-06	2020-10-10	FEMALE	RESOLVED	No	No	No	No	No	No
3082136	23435	Sporadic	40 to 49 Years	Dufferin Grove	M6H	No Information	CONFIRMED	2020-10-07	2020-10-08	MALE	RESOLVED	No	No	No	No	No	No
3082137	23436	Sporadic	50 to 59 Years	Rouge	M1X	No Information	CONFIRMED	2020-10-03	2020-10-08	MALE	RESOLVED	No	No	No	No	No	No
3082138	23437	Sporadic	19 and younger	Englemount-Lawrence	M6A	No Information	CONFIRMED	2020-09-28	2020-10-08	FEMALE	RESOLVED	No	No	No	No	No	No
3082139	23438	Sporadic	30 to 39 Years	Dovercourt-Wallace Emerson-Junction	M6H	No Information	CONFIRMED	2020-10-07	2020-10-10	MALE	RESOLVED	No	No	No	No	No	No
3082140	23439	Sporadic	20 to 29 Years	Agincourt South-Malvern West	M1S	No Information	CONFIRMED	2020-10-03	2020-10-11	FEMALE	RESOLVED	No	No	No	No	No	No
3082141	23440	Sporadic	20 to 29 Years	Humber Summit	M9L	Community	CONFIRMED	2020-10-01	2020-10-07	MALE	RESOLVED	No	No	No	No	No	No
3082142	23441	Outbreak Associated	40 to 49 Years	Humber Summit	M9L	Outbreaks, Other Settings	CONFIRMED	2020-09-29	2020-10-06	FEMALE	RESOLVED	No	No	No	No	No	No
3082143	23442	Sporadic	40 to 49 Years	Wychwood	M6G	No Information	CONFIRMED	2020-10-07	2020-10-08	FEMALE	RESOLVED	No	No	No	No	No	No
3082144	23443	Sporadic	30 to 39 Years	Kensington-Chinatown	M5T	Household Contact	CONFIRMED	2020-10-07	2020-10-09	MALE	RESOLVED	No	No	No	No	No	No
3082145	23444	Outbreak Associated	80 to 89 Years	Annex	M5R	Outbreaks, Healthcare Institutions	CONFIRMED	2020-10-05	2020-10-08	FEMALE	RESOLVED	No	No	No	No	No	No
3082146	23445	Sporadic	19 and younger	Black Creek	M3N	Household Contact	CONFIRMED	2020-10-07	2020-10-09	FEMALE	RESOLVED	No	No	No	No	No	No
3082147	23446	Sporadic	40 to 49 Years	Church-Yonge Corridor	M5B	No Information	CONFIRMED	2020-09-26	2020-10-06	FEMALE	RESOLVED	No	No	No	No	No	No
3082148	23447	Sporadic	20 to 29 Years	Kensington-Chinatown	M5T	No Information	CONFIRMED	2020-10-07	2020-10-08	FEMALE	RESOLVED	No	No	No	No	No	No
3082149	23448	Sporadic	20 to 29 Years	Downsview-Roding-CFB	M3K	No Information	CONFIRMED	2020-10-04	2020-10-11	MALE	RESOLVED	No	No	No	No	No	No
3082150	23449	Sporadic	50 to 59 Years	Waterfront Communities-The Island	M5E	No Information	CONFIRMED	2020-10-06	2020-10-08	FEMALE	RESOLVED	No	No	No	No	No	No
3082151	23450	Sporadic	50 to 59 Years	Bathurst Manor	M3H	No Information	CONFIRMED	2020-09-30	2020-10-07	FEMALE	RESOLVED	No	No	No	No	No	No
3082152	23451	Sporadic	60 to 69 Years	Downsview-Roding-CFB	M3L	No Information	CONFIRMED	2020-09-30	2020-10-08	MALE	RESOLVED	No	No	No	No	No	No
3082153	23452	Sporadic	19 and younger	Westminster-Branson	M2R	Household Contact	CONFIRMED	2020-10-07	2020-10-08	MALE	RESOLVED	No	No	No	No	No	No
3082154	23453	Sporadic	60 to 69 Years	Thistletown-Beaumond Heights	M9V	Community	CONFIRMED	2020-09-30	2020-10-05	FEMALE	RESOLVED	No	No	No	No	No	No
3082155	23454	Sporadic	20 to 29 Years	Morningside	M1E	Household Contact	CONFIRMED	2020-09-24	2020-10-06	MALE	RESOLVED	No	No	No	No	No	No
3082156	23455	Sporadic	19 and younger	Glenfield-Jane Heights	M3N	Household Contact	CONFIRMED	2020-09-29	2020-10-06	MALE	RESOLVED	No	No	No	No	No	No
3082157	23456	Sporadic	40 to 49 Years	Glenfield-Jane Heights	M3N	No Information	CONFIRMED	2020-10-09	2020-10-11	MALE	RESOLVED	No	No	No	No	No	No
3082158	23457	Sporadic	30 to 39 Years	Newtonbrook East	M2M	No Information	PROBABLE	2020-10-03	2020-10-07	FEMALE	RESOLVED	No	No	No	No	No	No
3082159	23458	Sporadic	19 and younger	Downsview-Roding-CFB	M3L	Household Contact	PROBABLE	2020-10-09	2020-10-09	FEMALE	RESOLVED	No	No	No	No	No	No
3082160	23459	Sporadic	20 to 29 Years	Black Creek	M3N	No Information	CONFIRMED	2020-10-05	2020-10-07	FEMALE	RESOLVED	No	No	No	No	No	No
3082161	23460	Sporadic	20 to 29 Years	Humber Summit	M9L	No Information	CONFIRMED	2020-09-16	2020-10-08	FEMALE	RESOLVED	No	No	No	No	No	No
3082162	23461	Sporadic	60 to 69 Years	Humbermede	M9M	No Information	CONFIRMED	2020-10-01	2020-10-06	FEMALE	RESOLVED	No	No	No	Yes	Yes	No
3082163	23462	Sporadic	20 to 29 Years	Islington-City Centre West	M9B	No Information	CONFIRMED	2020-09-18	2020-10-08	MALE	RESOLVED	No	No	No	No	No	No
3082164	23463	Sporadic	30 to 39 Years	Highland Creek	M1C	No Information	CONFIRMED	2020-10-05	2020-10-11	FEMALE	RESOLVED	No	No	No	No	No	No
3082165	23464	Sporadic	40 to 49 Years	Waterfront Communities-The Island	M5A	No Information	CONFIRMED	2020-10-04	2020-10-10	FEMALE	RESOLVED	No	No	No	No	No	No
3082166	23465	Sporadic	19 and younger	Dorset Park	M1P	Close Contact	CONFIRMED	2020-10-09	2020-10-10	FEMALE	RESOLVED	No	No	No	No	No	No
3082167	23466	Sporadic	50 to 59 Years	Kingsview Village-The Westway	M9R	No Information	CONFIRMED	2020-10-07	2020-10-08	MALE	RESOLVED	No	No	No	No	No	No
3082168	23467	Sporadic		Danforth-East York	M4J	No Information	CONFIRMED	2020-09-29	2020-10-07	FEMALE	RESOLVED	No	No	No	No	No	No
3082169	23468	Sporadic	30 to 39 Years	Caledonia-Fairbank	M6E	Household Contact	CONFIRMED	2020-10-07	2020-10-08	MALE	RESOLVED	No	No	No	No	No	No
3082170	23469	Sporadic	40 to 49 Years	Rexdale-Kipling	M9W	No Information	CONFIRMED	2020-09-26	2020-10-10	FEMALE	RESOLVED	No	No	No	No	No	No
3082171	23470	Sporadic	20 to 29 Years	Kensington-Chinatown	M5T	Close Contact	CONFIRMED	2020-10-06	2020-10-11	MALE	RESOLVED	No	No	No	No	No	No
3082172	23471	Sporadic	50 to 59 Years	Humbermede	M9M	No Information	CONFIRMED	2020-10-03	2020-10-11	FEMALE	RESOLVED	No	No	No	No	No	No
3082173	23472	Sporadic	30 to 39 Years	West Hill	M1E	No Information	CONFIRMED	2020-09-29	2020-10-10	MALE	RESOLVED	No	No	No	No	No	No
3082174	23473	Sporadic	40 to 49 Years	L'Amoreaux	M1W	No Information	CONFIRMED	2020-10-04	2020-10-09	MALE	RESOLVED	No	No	No	No	No	No
3082175	23474	Sporadic	60 to 69 Years	L'Amoreaux	M1W	No Information	CONFIRMED	2020-10-02	2020-10-08	MALE	RESOLVED	No	No	No	Yes	No	No
3082176	23475	Sporadic	30 to 39 Years	Oakwood Village	M6C	No Information	CONFIRMED	2020-10-02	2020-10-08	FEMALE	RESOLVED	No	No	No	No	No	No
3082177	23476	Sporadic	40 to 49 Years	Eglinton East	M1J	No Information	CONFIRMED	2020-10-09	2020-10-11	FEMALE	RESOLVED	No	No	No	No	No	No
3082178	23477	Sporadic	40 to 49 Years	Greenwood-Coxwell	M4L	No Information	CONFIRMED	2020-10-05	2020-10-09	FEMALE	RESOLVED	No	No	No	No	No	No
3082179	23478	Sporadic	30 to 39 Years	Weston-Pellam Park	M6N	Community	CONFIRMED	2020-10-05	2020-10-09	FEMALE	RESOLVED	No	No	No	No	No	No
3082180	23479	Outbreak Associated	40 to 49 Years	Weston	M9N	Outbreaks, Healthcare Institutions	CONFIRMED	2020-10-06	2020-10-12	FEMALE	RESOLVED	No	No	No	No	No	No
3082181	23480	Outbreak Associated	90 and older	Annex	M5R	Outbreaks, Healthcare Institutions	CONFIRMED	2020-10-06	2020-10-08	FEMALE	FATAL	No	No	No	No	No	No
3082182	23481	Sporadic	20 to 29 Years	Roncesvalles	M6R	No Information	CONFIRMED	2020-10-09	2020-10-10	MALE	RESOLVED	No	No	No	No	No	No
3082183	23483	Sporadic	50 to 59 Years	Parkwoods-Donalda	M3A	Community	CONFIRMED	2020-09-27	2020-10-06	FEMALE	RESOLVED	No	No	No	No	No	No
3082184	23485	Sporadic	60 to 69 Years	Corso Italia-Davenport	M6H	No Information	CONFIRMED	2020-10-09	2020-10-11	FEMALE	RESOLVED	No	No	No	No	No	No
3082185	23486	Outbreak Associated	70 to 79 Years	Annex	M5R	Outbreaks, Healthcare Institutions	CONFIRMED	2020-10-04	2020-10-06	FEMALE	RESOLVED	No	No	No	No	No	No
3082186	23488	Sporadic	30 to 39 Years	Moss Park	M5A	No Information	CONFIRMED	2020-10-04	2020-10-09	MALE	RESOLVED	No	No	No	No	No	No
3082187	23489	Sporadic	30 to 39 Years	Malvern	M1B	No Information	CONFIRMED	2020-10-02	2020-10-06	MALE	RESOLVED	No	No	No	No	No	No
3082188	23490	Sporadic	50 to 59 Years			No Information	CONFIRMED	2020-09-30	2020-10-10	MALE	RESOLVED	No	No	No	No	No	No
3082189	23491	Sporadic	20 to 29 Years	Oakwood Village	M6E	No Information	CONFIRMED	2020-10-04	2020-10-07	FEMALE	RESOLVED	No	No	No	No	No	No
3082190	23492	Sporadic	20 to 29 Years	Oakridge	M1L	Household Contact	CONFIRMED	2020-09-27	2020-10-06	FEMALE	RESOLVED	No	No	No	No	No	No
3082191	23493	Sporadic	20 to 29 Years	Highland Creek	M1C	No Information	CONFIRMED	2020-10-04	2020-10-10	MALE	RESOLVED	No	No	No	No	No	No
3082192	23494	Sporadic	20 to 29 Years	Ionview	M1K	No Information	CONFIRMED	2020-10-03	2020-10-08	FEMALE	RESOLVED	No	No	No	No	No	No
3082193	23495	Sporadic	40 to 49 Years	Clairlea-Birchmount	M1L	No Information	CONFIRMED	2020-10-01	2020-10-07	MALE	RESOLVED	No	No	No	No	No	No
3082194	23496	Sporadic	30 to 39 Years	Annex	M5R	No Information	CONFIRMED	2020-10-03	2020-10-07	MALE	RESOLVED	No	No	No	No	No	No
3082195	23497	Outbreak Associated	80 to 89 Years	Annex	M5R	Outbreaks, Healthcare Institutions	CONFIRMED	2020-09-30	2020-10-09	FEMALE	RESOLVED	No	No	No	No	No	No
3082196	23498	Sporadic	20 to 29 Years	Weston	M9N	No Information	CONFIRMED	2020-10-08	2020-10-10	FEMALE	RESOLVED	No	No	No	No	No	No
3082197	23499	Sporadic	20 to 29 Years	Rustic	M6L	No Information	CONFIRMED	2020-10-07	2020-10-10	MALE	RESOLVED	No	No	No	No	No	No
3082198	23500	Outbreak Associated	80 to 89 Years	South Parkdale	M6K	Outbreaks, Healthcare Institutions	CONFIRMED	2020-10-04	2020-10-07	FEMALE	RESOLVED	No	No	No	No	No	No
3082199	23501	Sporadic	30 to 39 Years	Morningside	M1E	Close Contact	CONFIRMED	2020-10-05	2020-10-10	FEMALE	RESOLVED	No	No	No	No	No	No
3082200	23502	Sporadic	19 and younger	Steeles	M1W	No Information	CONFIRMED	2020-10-01	2020-10-06	FEMALE	RESOLVED	No	No	No	No	No	No
3082201	23503	Sporadic	30 to 39 Years	Maple Leaf	M6L	No Information	CONFIRMED	2020-10-02	2020-10-08	MALE	RESOLVED	No	No	No	No	No	No
3082202	23504	Sporadic	50 to 59 Years	Islington-City Centre West	M9B	No Information	CONFIRMED	2020-09-27	2020-10-09	FEMALE	RESOLVED	No	No	No	No	No	No
3082203	23505	Sporadic	30 to 39 Years	Woburn	M1H	No Information	CONFIRMED	2020-09-29	2020-10-09	MALE	RESOLVED	No	No	No	Yes	No	No
3082204	23506	Outbreak Associated	80 to 89 Years	Annex	M5R	Outbreaks, Healthcare Institutions	CONFIRMED	2020-10-05	2020-10-08	FEMALE	RESOLVED	No	No	No	No	No	No
3082205	23507	Sporadic	20 to 29 Years		M5V	No Information	CONFIRMED	2020-10-02	2020-10-11	MALE	RESOLVED	No	No	No	No	No	No
3082206	23508	Sporadic	50 to 59 Years	Henry Farm	M2J	No Information	CONFIRMED	2020-10-06	2020-10-08	FEMALE	RESOLVED	No	No	No	No	No	No
3082207	23509	Sporadic	30 to 39 Years	Mount Dennis	M6N	Household Contact	CONFIRMED	2020-10-05	2020-10-08	FEMALE	RESOLVED	No	No	No	No	No	No
3082208	23510	Sporadic	30 to 39 Years	Waterfront Communities-The Island	M5V	Household Contact	CONFIRMED	2020-09-20	2020-10-08	FEMALE	RESOLVED	No	No	No	No	No	No
3082209	23511	Sporadic	40 to 49 Years	Church-Yonge Corridor	M4Y	No Information	CONFIRMED	2020-09-26	2020-10-06	MALE	RESOLVED	No	No	No	No	No	No
3082210	23512	Sporadic	30 to 39 Years	Kingsview Village-The Westway	M9P	No Information	CONFIRMED	2020-10-02	2020-10-06	MALE	RESOLVED	No	No	No	No	No	No
3082211	23513	Sporadic	20 to 29 Years	Weston	M9N	No Information	CONFIRMED	2020-09-30	2020-10-07	FEMALE	RESOLVED	No	No	No	No	No	No
3082212	23514	Sporadic	50 to 59 Years	Willowdale West	M2N	No Information	CONFIRMED	2020-09-23	2020-10-06	FEMALE	RESOLVED	No	No	No	No	No	No
3082213	23515	Sporadic	40 to 49 Years	Morningside	M1E	No Information	CONFIRMED	2020-09-26	2020-10-06	FEMALE	RESOLVED	No	No	No	No	No	No
3082214	23516	Sporadic	20 to 29 Years	Thistletown-Beaumond Heights	M9V	Household Contact	CONFIRMED	2020-10-03	2020-10-06	FEMALE	RESOLVED	No	No	No	No	No	No
3082215	23517	Sporadic	60 to 69 Years	Humbermede	M9M	No Information	CONFIRMED	2020-10-06	2020-10-09	MALE	RESOLVED	No	No	No	No	No	No
3082216	23518	Sporadic	40 to 49 Years	Forest Hill South	M5P	Close Contact	CONFIRMED	2020-09-28	2020-10-09	FEMALE	RESOLVED	No	No	No	No	No	No
3082217	23519	Sporadic	19 and younger	York University Heights	M3J	Community	CONFIRMED	2020-09-29	2020-10-07	FEMALE	RESOLVED	No	No	No	No	No	No
3082218	23520	Sporadic	30 to 39 Years	East End-Danforth	M4E	No Information	CONFIRMED	2020-10-03	2020-10-06	FEMALE	RESOLVED	No	No	No	No	No	No
3082219	23521	Sporadic	60 to 69 Years	Malvern	M1B	No Information	CONFIRMED	2020-10-08	2020-10-10	MALE	RESOLVED	No	No	No	Yes	No	No
3082220	23522	Sporadic	30 to 39 Years	Steeles	M1W	No Information	CONFIRMED	2020-09-26	2020-10-08	MALE	RESOLVED	No	No	No	No	No	No
3082221	23523	Sporadic	60 to 69 Years	Westminster-Branson	M2R	No Information	CONFIRMED	2020-10-03	2020-10-10	MALE	RESOLVED	No	No	No	No	No	No
3082222	23524	Sporadic	20 to 29 Years	Tam O'Shanter-Sullivan	M1T	No Information	CONFIRMED	2020-10-01	2020-10-07	FEMALE	RESOLVED	No	No	No	No	No	No
3082223	23525	Sporadic	30 to 39 Years	Morningside	M1E	No Information	CONFIRMED	2020-09-26	2020-10-06	MALE	RESOLVED	No	No	No	No	No	No
3082224	23526	Outbreak Associated	40 to 49 Years	Dufferin Grove	M6K	Outbreaks, Other Settings	CONFIRMED	2020-10-03	2020-10-06	FEMALE	RESOLVED	No	No	No	No	No	No
3082225	23527	Sporadic	19 and younger	Ionview	M1K	Household Contact	CONFIRMED	2020-10-10	2020-10-12	FEMALE	RESOLVED	No	No	No	No	No	No
3082226	23528	Sporadic	20 to 29 Years	Kennedy Park	M1K	No Information	CONFIRMED	2020-10-08	2020-10-11	MALE	RESOLVED	No	No	No	No	No	No
3082227	23529	Sporadic	30 to 39 Years	Kingsview Village-The Westway	M9P	No Information	CONFIRMED	2020-10-05	2020-10-12	FEMALE	RESOLVED	No	No	No	No	No	No
3082228	23530	Sporadic	50 to 59 Years	Kingsview Village-The Westway	M9R	Household Contact	CONFIRMED	2020-10-02	2020-10-07	MALE	RESOLVED	No	No	No	No	No	No
3082229	23531	Sporadic	40 to 49 Years	Willowdale West	M2N	No Information	CONFIRMED	2020-09-30	2020-10-06	FEMALE	RESOLVED	No	No	No	No	No	No
3082230	23532	Sporadic	30 to 39 Years	Trinity-Bellwoods	M6J	Household Contact	CONFIRMED	2020-10-07	2020-10-10	FEMALE	RESOLVED	No	No	No	No	No	No
3082231	23533	Outbreak Associated	50 to 59 Years	Little Portugal	M6J	Outbreaks, Healthcare Institutions	CONFIRMED	2020-10-06	2020-10-07	MALE	RESOLVED	No	No	No	No	No	No
3082232	23534	Sporadic	60 to 69 Years	Bendale	M1K	No Information	CONFIRMED	2020-10-02	2020-10-06	MALE	RESOLVED	No	No	No	No	No	No
3082233	23535	Sporadic	80 to 89 Years	Beechborough-Greenbrook	M6M	Community	CONFIRMED	2020-10-10	2020-10-12	FEMALE	RESOLVED	No	No	No	No	No	No
3082234	23536	Sporadic	40 to 49 Years	Malvern	M1B	No Information	CONFIRMED	2020-10-09	2020-10-11	MALE	RESOLVED	No	No	No	No	No	No
3082235	23537	Sporadic	50 to 59 Years	Dovercourt-Wallace Emerson-Junction	M6H	Household Contact	CONFIRMED	2020-10-06	2020-10-09	MALE	RESOLVED	No	No	No	No	No	No
3082236	23538	Sporadic	60 to 69 Years	Bathurst Manor	M3H	No Information	CONFIRMED	2020-10-01	2020-10-08	FEMALE	RESOLVED	No	No	No	No	No	No
3082237	23539	Sporadic	30 to 39 Years	Taylor-Massey	M4C	No Information	CONFIRMED	2020-10-04	2020-10-06	MALE	RESOLVED	No	No	No	No	No	No
3082238	23540	Sporadic	30 to 39 Years	Willowdale West	M2N	No Information	CONFIRMED	2020-10-03	2020-10-07	FEMALE	RESOLVED	No	No	No	No	No	No
3082239	23541	Sporadic	30 to 39 Years	Parkwoods-Donalda	M3A	No Information	CONFIRMED	2020-10-07	2020-10-10	MALE	RESOLVED	No	No	No	No	No	No
3082240	23542	Sporadic	50 to 59 Years	Woburn	M1H	No Information	CONFIRMED	2020-10-09	2020-10-11	FEMALE	RESOLVED	No	No	No	No	No	No
3082241	23543	Sporadic	20 to 29 Years	Oakwood Village	M6E	No Information	CONFIRMED	2020-10-03	2020-10-07	MALE	RESOLVED	No	No	No	No	No	No
3082242	23545	Outbreak Associated	40 to 49 Years	Danforth-East York	M4C	Outbreaks, Other Settings	CONFIRMED	2020-09-28	2020-10-06	FEMALE	RESOLVED	No	No	No	No	No	No
3082243	23546	Sporadic	50 to 59 Years	Glenfield-Jane Heights	M3L	Outbreaks, Other Settings	CONFIRMED	2020-10-03	2020-10-08	FEMALE	RESOLVED	No	No	No	No	No	No
3082244	23547	Sporadic	20 to 29 Years	Glenfield-Jane Heights	M3N	No Information	CONFIRMED	2020-10-08	2020-10-12	FEMALE	RESOLVED	No	No	No	No	No	No
3082245	23548	Sporadic	19 and younger	Mount Pleasant West	M4S	No Information	CONFIRMED	2020-10-05	2020-10-10	MALE	RESOLVED	No	No	No	No	No	No
3082246	23549	Outbreak Associated	19 and younger	Kennedy Park	M1K	Outbreaks, Other Settings	CONFIRMED	2020-09-30	2020-10-12	FEMALE	RESOLVED	No	No	No	No	No	No
3082247	23550	Sporadic	19 and younger	Steeles	M1W	No Information	CONFIRMED	2020-09-30	2020-10-07	FEMALE	RESOLVED	No	No	No	No	No	No
3082248	23551	Sporadic	50 to 59 Years	Don Valley Village	M2J	No Information	CONFIRMED	2020-10-02	2020-10-06	MALE	RESOLVED	No	No	No	Yes	No	No
3082249	23552	Sporadic	20 to 29 Years	Dorset Park	M1P	No Information	CONFIRMED	2020-10-10	2020-10-11	FEMALE	RESOLVED	No	No	No	No	No	No
3082250	23553	Sporadic	60 to 69 Years	York University Heights	M3J	No Information	CONFIRMED	2020-10-04	2020-10-09	MALE	RESOLVED	No	No	No	No	No	No
3082251	23554	Sporadic	40 to 49 Years	University	M5S	No Information	CONFIRMED	2020-10-01	2020-10-07	MALE	RESOLVED	No	No	No	No	No	No
3082252	23556	Sporadic	90 and older	Weston	M9N	No Information	CONFIRMED	2020-10-03	2020-10-08	FEMALE	FATAL	No	No	No	Yes	No	No
3082253	23557	Sporadic	80 to 89 Years	Thorncliffe Park	M4H	No Information	CONFIRMED	2020-09-30	2020-10-07	MALE	RESOLVED	No	No	No	No	No	No
3082254	23558	Sporadic	60 to 69 Years	East End-Danforth	M4E	Close Contact	CONFIRMED	2020-09-29	2020-10-06	FEMALE	RESOLVED	No	No	No	No	No	No
3082255	23560	Sporadic	20 to 29 Years	Rouge	M1B	Household Contact	CONFIRMED	2020-10-03	2020-10-14	FEMALE	RESOLVED	No	No	No	No	No	No
3082256	23561	Sporadic	20 to 29 Years	Clanton Park	M3H	No Information	CONFIRMED	2020-10-04	2020-10-07	FEMALE	RESOLVED	No	No	No	No	No	No
3082257	23562	Sporadic	50 to 59 Years	Dovercourt-Wallace Emerson-Junction	M6H	Community	CONFIRMED	2020-09-29	2020-10-06	MALE	FATAL	No	No	No	Yes	Yes	Yes
3082258	23563	Sporadic	50 to 59 Years	South Riverdale	M4M	Household Contact	CONFIRMED	2020-10-02	2020-10-07	MALE	RESOLVED	No	No	No	No	No	No
3082259	23564	Sporadic	19 and younger	East End-Danforth	M4E	No Information	CONFIRMED	2020-10-01	2020-10-03	MALE	RESOLVED	No	No	No	No	No	No
3082260	23565	Sporadic	20 to 29 Years	Woburn	M1H	No Information	CONFIRMED	2020-10-06	2020-10-07	MALE	RESOLVED	No	No	No	No	No	No
3082261	23566	Sporadic	30 to 39 Years	Black Creek	M3N	No Information	CONFIRMED	2020-10-06	2020-10-08	MALE	RESOLVED	No	No	No	No	No	No
3082262	23567	Sporadic	20 to 29 Years	Princess-Rosethorn	M9A	No Information	CONFIRMED	2020-10-01	2020-10-08	MALE	RESOLVED	No	No	No	No	No	No
3082263	23568	Sporadic	20 to 29 Years	Hillcrest Village	M2H	No Information	CONFIRMED	2020-10-01	2020-10-06	FEMALE	RESOLVED	No	No	No	No	No	No
3082264	23569	Outbreak Associated	60 to 69 Years	Yorkdale-Glen Park	M6B	Outbreaks, Healthcare Institutions	CONFIRMED	2020-09-30	2020-10-06	MALE	RESOLVED	No	No	No	No	No	No
3082265	23570	Sporadic	50 to 59 Years	Oakwood Village	M6E	No Information	CONFIRMED	2020-10-08	2020-10-11	FEMALE	RESOLVED	No	No	No	No	No	No
3082266	23571	Sporadic	60 to 69 Years	Bridle Path-Sunnybrook-York Mills	M4N	No Information	CONFIRMED	2020-10-09	2020-10-11	MALE	RESOLVED	No	No	No	No	No	No
3082267	23572	Sporadic	40 to 49 Years	Morningside	M1E	No Information	CONFIRMED	2020-09-29	2020-10-06	MALE	RESOLVED	No	No	No	No	No	No
3082268	23573	Outbreak Associated	80 to 89 Years	South Parkdale	M6K	Outbreaks, Healthcare Institutions	CONFIRMED	2020-10-08	2020-10-09	MALE	FATAL	No	No	No	Yes	No	No
3082269	23574	Sporadic	20 to 29 Years	Humbermede	M9M	Close Contact	CONFIRMED	2020-09-30	2020-10-07	MALE	RESOLVED	No	No	No	Yes	No	No
3082270	23575	Sporadic	30 to 39 Years	Westminster-Branson	M2R	No Information	CONFIRMED	2020-10-05	2020-10-07	MALE	RESOLVED	No	No	No	No	No	No
3082271	23576	Sporadic	20 to 29 Years	Moss Park	M5A	No Information	CONFIRMED	2020-10-06	2020-10-07	MALE	RESOLVED	No	No	No	No	No	No
3082272	23577	Sporadic	30 to 39 Years	Westminster-Branson	M2R	No Information	CONFIRMED	2020-09-28	2020-10-05	MALE	RESOLVED	No	No	No	No	No	No
3082273	23578	Sporadic	50 to 59 Years	Dovercourt-Wallace Emerson-Junction	M6G	No Information	CONFIRMED	2020-10-06	2020-10-07	FEMALE	RESOLVED	No	No	No	No	No	No
3082274	23579	Sporadic	30 to 39 Years	High Park North	M6P	No Information	CONFIRMED	2020-10-06	2020-10-09	MALE	RESOLVED	No	No	No	No	No	No
3082275	23580	Sporadic	40 to 49 Years	Islington-City Centre West	M8Z	No Information	CONFIRMED	2020-09-29	2020-10-06	FEMALE	RESOLVED	No	No	No	No	No	No
3082276	23581	Sporadic	19 and younger	Woburn	M1H	No Information	CONFIRMED	2020-09-29	2020-10-06	MALE	RESOLVED	No	No	No	No	No	No
3082277	23582	Sporadic	20 to 29 Years	Moss Park	M5A	Household Contact	CONFIRMED	2020-10-09	2020-10-11	FEMALE	RESOLVED	No	No	No	No	No	No
3082278	23583	Sporadic	70 to 79 Years	Danforth	M4J	No Information	CONFIRMED	2020-10-03	2020-10-08	MALE	RESOLVED	No	No	No	No	No	No
3082279	23584	Sporadic	40 to 49 Years	Brookhaven-Amesbury	M6M	No Information	CONFIRMED	2020-10-07	2020-10-10	MALE	RESOLVED	No	No	No	No	No	No
3082280	23586	Outbreak Associated	60 to 69 Years	East End-Danforth	M4E	Outbreaks, Healthcare Institutions	CONFIRMED	2020-04-12	2020-04-10	MALE	RESOLVED	No	No	No	Yes	No	No
3082281	23587	Sporadic	30 to 39 Years	Alderwood	M8W	No Information	CONFIRMED	2020-10-12	2020-10-18	FEMALE	RESOLVED	No	No	No	No	No	No
3082282	23588	Sporadic	60 to 69 Years	Stonegate-Queensway	M8Y	No Information	CONFIRMED	2020-10-11	2020-10-17	FEMALE	RESOLVED	No	No	No	No	No	No
3082283	23589	Sporadic	20 to 29 Years	York University Heights	M3J	No Information	CONFIRMED	2020-10-11	2020-10-13	FEMALE	RESOLVED	No	No	No	No	No	No
3082284	23590	Outbreak Associated	90 and older	Cabbagetown-South St. James Town	M4X	Outbreaks, Healthcare Institutions	CONFIRMED	2020-10-12	2020-10-15	FEMALE	FATAL	No	No	No	No	No	No
3082285	23591	Sporadic	40 to 49 Years	Don Valley Village	M2J	No Information	CONFIRMED	2020-10-12	2020-10-19	FEMALE	RESOLVED	No	No	No	No	No	No
3082286	23592	Outbreak Associated	80 to 89 Years	Corso Italia-Davenport	M6H	Outbreaks, Healthcare Institutions	CONFIRMED	2020-10-13	2020-10-18	MALE	RESOLVED	No	No	No	Yes	No	No
3082287	23593	Sporadic	50 to 59 Years	Briar Hill - Belgravia	M6E	No Information	CONFIRMED	2020-10-08	2020-10-13	MALE	RESOLVED	No	No	No	No	No	No
3082288	23594	Sporadic	30 to 39 Years	York University Heights	M3J	No Information	CONFIRMED	2020-10-15	2020-10-19	FEMALE	RESOLVED	No	No	No	No	No	No
3082289	23595	Sporadic	19 and younger	Yorkdale-Glen Park	M6A	No Information	CONFIRMED	2020-10-10	2020-10-13	UNKNOWN	RESOLVED	No	No	No	No	No	No
3082290	23596	Sporadic	70 to 79 Years	Woburn	M1G	No Information	CONFIRMED	2020-10-12	2020-10-17	MALE	FATAL	No	No	No	Yes	Yes	Yes
3082291	23597	Sporadic	50 to 59 Years	Bendale	M1K	No Information	CONFIRMED	2020-10-16	2020-10-18	MALE	RESOLVED	No	No	No	No	No	No
3082292	23598	Sporadic	19 and younger	Glenfield-Jane Heights	M3N	Household Contact	CONFIRMED	2020-10-13	2020-10-15	MALE	RESOLVED	No	No	No	No	No	No
3082293	23599	Sporadic	80 to 89 Years	Bendale	M1K	No Information	CONFIRMED	2020-10-08	2020-10-19	MALE	RESOLVED	No	No	No	No	No	No
3082294	23600	Sporadic	40 to 49 Years	Eringate-Centennial-West Deane	M9C	Community	CONFIRMED	2020-10-04	2020-10-12	FEMALE	RESOLVED	No	No	No	No	No	No
3082295	23601	Outbreak Associated	30 to 39 Years	Niagara	M6J	Outbreaks, Healthcare Institutions	CONFIRMED	2020-10-16	2020-10-18	MALE	RESOLVED	No	No	No	No	No	No
3082296	23602	Sporadic	30 to 39 Years	Regent Park	M5A	No Information	CONFIRMED	2020-10-05	2020-10-15	MALE	RESOLVED	No	No	No	No	No	No
3082297	23603	Sporadic	50 to 59 Years	Downsview-Roding-CFB	M3L	No Information	CONFIRMED	2020-10-14	2020-10-18	FEMALE	RESOLVED	No	No	No	No	No	No
3082298	23604	Sporadic	19 and younger	Church-Yonge Corridor	M4Y	No Information	CONFIRMED	2020-10-13	2020-10-14	MALE	RESOLVED	No	No	No	No	No	No
3082299	23605	Sporadic	20 to 29 Years	Scarborough Village	M1J	Household Contact	CONFIRMED	2020-10-13	2020-10-15	FEMALE	RESOLVED	No	No	No	No	No	No
3082300	23606	Sporadic	30 to 39 Years	Kingsview Village-The Westway	M9R	No Information	CONFIRMED	2020-10-11	2020-10-18	FEMALE	RESOLVED	No	No	No	No	No	No
3082301	23607	Sporadic	20 to 29 Years	South Parkdale	M6K	Community	CONFIRMED	2020-10-12	2020-10-14	FEMALE	RESOLVED	No	No	No	No	No	No
3082302	23608	Sporadic	20 to 29 Years	Briar Hill - Belgravia	M6E	No Information	CONFIRMED	2020-10-08	2020-10-15	FEMALE	RESOLVED	No	No	No	No	No	No
3082303	23609	Sporadic	20 to 29 Years	South Parkdale	M6K	No Information	CONFIRMED	2020-10-06	2020-10-18	MALE	RESOLVED	No	No	No	No	No	No
3082304	23610	Sporadic	40 to 49 Years	Dovercourt-Wallace Emerson-Junction	M6H	Close Contact	CONFIRMED	2020-10-14	2020-10-16	FEMALE	RESOLVED	No	No	No	No	No	No
3082305	23611	Outbreak Associated	40 to 49 Years	Black Creek	M3N	Outbreaks, Other Settings	CONFIRMED	2020-10-15	2020-10-17	MALE	RESOLVED	No	No	No	No	No	No
3082306	23612	Sporadic	19 and younger	Glenfield-Jane Heights	M3N	Household Contact	CONFIRMED	2020-10-12	2020-10-13	MALE	RESOLVED	No	No	No	No	No	No
3082307	23613	Sporadic	20 to 29 Years	The Beaches	M4L	Household Contact	CONFIRMED	2020-10-02	2020-10-13	MALE	RESOLVED	No	No	No	No	No	No
3082308	23614	Outbreak Associated	80 to 89 Years	Oakwood Village	M6E	Outbreaks, Healthcare Institutions	CONFIRMED	2020-10-14	2020-10-15	MALE	RESOLVED	No	No	No	Yes	No	No
3082309	23615	Sporadic	50 to 59 Years	Englemount-Lawrence	M6A	Household Contact	CONFIRMED	2020-10-04	2020-10-15	FEMALE	RESOLVED	No	No	No	No	No	No
3082310	23616	Sporadic	30 to 39 Years	Oakwood Village	M6E	Community	CONFIRMED	2020-10-13	2020-10-14	FEMALE	RESOLVED	No	No	No	No	No	No
3082311	23617	Sporadic	60 to 69 Years	Kingsview Village-The Westway	M9P	No Information	CONFIRMED	2020-10-12	2020-10-14	MALE	RESOLVED	No	No	No	No	No	No
3082312	23618	Sporadic	30 to 39 Years	Bendale	M1J	No Information	CONFIRMED	2020-10-14	2020-10-17	MALE	RESOLVED	No	No	No	No	No	No
3082313	23619	Sporadic	60 to 69 Years	Willowridge-Martingrove-Richview	M9R	No Information	CONFIRMED	2020-09-27	2020-10-17	FEMALE	RESOLVED	No	No	No	No	No	No
3082314	23620	Sporadic	70 to 79 Years	West Humber-Clairville	M9W	No Information	CONFIRMED	2020-10-01	2020-10-14	MALE	FATAL	No	No	No	Yes	Yes	Yes
3082315	23621	Sporadic	50 to 59 Years	Rouge	M1B	Close Contact	CONFIRMED	2020-10-17	2020-10-19	MALE	RESOLVED	No	No	No	No	No	No
3082316	23622	Sporadic	60 to 69 Years	West Humber-Clairville	M9W	No Information	CONFIRMED	2020-10-07	2020-10-12	FEMALE	RESOLVED	No	No	No	No	No	No
3082317	23623	Sporadic	20 to 29 Years	Flemingdon Park	M3C	No Information	CONFIRMED	2020-10-16	2020-10-18	MALE	RESOLVED	No	No	No	No	No	No
3082318	23624	Sporadic	40 to 49 Years	Elms-Old Rexdale	M9W	No Information	CONFIRMED	2020-10-10	2020-10-14	FEMALE	RESOLVED	No	No	No	No	No	No
3082319	23625	Outbreak Associated	90 and older	Dorset Park	M1P	Outbreaks, Healthcare Institutions	CONFIRMED	2020-10-15	2020-10-17	FEMALE	RESOLVED	No	No	No	Yes	No	No
3082320	23626	Outbreak Associated	40 to 49 Years	Milliken	M1V	Outbreaks, Other Settings	CONFIRMED	2020-10-16	2020-10-17	MALE	RESOLVED	No	No	No	No	No	No
3082321	23627	Sporadic	40 to 49 Years	Dorset Park	M1P	Household Contact	CONFIRMED	2020-10-17	2020-10-18	FEMALE	RESOLVED	No	No	No	No	No	No
3082322	23628	Outbreak Associated	60 to 69 Years	Dorset Park	M1P	Outbreaks, Healthcare Institutions	CONFIRMED	2020-10-15	2020-10-16	MALE	RESOLVED	No	No	No	No	No	No
3082323	23629	Sporadic	20 to 29 Years	South Parkdale	M6K	No Information	CONFIRMED	2020-10-17	2020-10-19	MALE	RESOLVED	No	No	No	No	No	No
3082324	23630	Sporadic	20 to 29 Years	Islington-City Centre West	M9B	Household Contact	CONFIRMED	2020-10-10	2020-10-18	FEMALE	RESOLVED	No	No	No	No	No	No
3082325	23632	Sporadic	50 to 59 Years	Bayview Woods-Steeles	M2K	No Information	PROBABLE	2020-10-15	2020-10-15	FEMALE	RESOLVED	No	No	No	No	No	No
3082326	23633	Sporadic	30 to 39 Years	South Parkdale	M6K	No Information	CONFIRMED	2020-10-09	2020-10-19	MALE	RESOLVED	No	No	No	No	No	No
3082327	23634	Outbreak Associated	60 to 69 Years	West Hill	M1E	Outbreaks, Congregate Settings	CONFIRMED	2020-10-14	2020-10-15	FEMALE	RESOLVED	No	No	No	No	No	No
3082328	23635	Sporadic	30 to 39 Years	Dorset Park	M1P	No Information	CONFIRMED	2020-10-08	2020-10-12	FEMALE	RESOLVED	No	No	No	No	No	No
3082329	23636	Sporadic	19 and younger	Rouge	M1B	No Information	CONFIRMED	2020-10-10	2020-10-13	FEMALE	RESOLVED	No	No	No	No	No	No
3082330	23637	Sporadic	19 and younger	Mount Olive-Silverstone-Jamestown	M9V	Household Contact	CONFIRMED	2020-10-10	2020-10-12	FEMALE	RESOLVED	No	No	No	No	No	No
3082331	23638	Sporadic	20 to 29 Years	Weston	M9N	Close Contact	CONFIRMED	2020-10-16	2020-10-18	MALE	RESOLVED	No	No	No	No	No	No
3082332	23639	Sporadic	20 to 29 Years	Pelmo Park-Humberlea	M9N	Community	CONFIRMED	2020-10-07	2020-10-15	FEMALE	RESOLVED	No	No	No	No	No	No
3082333	23640	Sporadic	20 to 29 Years	Agincourt North	M1S	No Information	CONFIRMED	2020-10-15	2020-10-16	MALE	RESOLVED	No	No	No	No	No	No
3082334	23641	Sporadic	19 and younger	Oakridge	M1L	No Information	CONFIRMED	2020-10-11	2020-10-13	FEMALE	RESOLVED	No	No	No	No	No	No
3082335	23642	Outbreak Associated	80 to 89 Years	East End-Danforth	M4E	Outbreaks, Healthcare Institutions	CONFIRMED	2020-10-15	2020-10-16	FEMALE	FATAL	No	No	No	No	No	No
3082336	23643	Sporadic	30 to 39 Years	York University Heights	M3J	Household Contact	CONFIRMED	2020-10-11	2020-10-12	FEMALE	RESOLVED	No	No	No	No	No	No
3082337	23644	Sporadic	60 to 69 Years	L'Amoreaux	M1S	No Information	CONFIRMED	2020-10-08	2020-10-14	FEMALE	RESOLVED	No	No	No	No	No	No
3082338	23645	Outbreak Associated	19 and younger	Mount Olive-Silverstone-Jamestown	M9V	Outbreaks, Other Settings	CONFIRMED	2020-10-15	2020-10-17	FEMALE	RESOLVED	No	No	No	No	No	No
3082339	23646	Sporadic	70 to 79 Years	Henry Farm	M2J	No Information	CONFIRMED	2020-10-13	2020-10-18	FEMALE	RESOLVED	No	No	No	Yes	No	No
3082340	23647	Sporadic	30 to 39 Years	Henry Farm	M2J	No Information	CONFIRMED	2020-10-10	2020-10-18	MALE	RESOLVED	No	No	No	No	No	No
3082341	23648	Sporadic	20 to 29 Years	Keelesdale-Eglinton West	M6M	No Information	CONFIRMED	2020-10-05	2020-10-15	MALE	RESOLVED	No	No	No	No	No	No
3082342	23649	Outbreak Associated	30 to 39 Years	Agincourt North	M1S	Outbreaks, Other Settings	CONFIRMED	2020-10-16	2020-10-18	MALE	RESOLVED	No	No	No	No	No	No
3082343	23650	Sporadic	19 and younger	Casa Loma	M5R	Household Contact	PROBABLE	2020-10-15	2020-10-18	MALE	RESOLVED	No	No	No	No	No	No
3082344	23651	Sporadic	30 to 39 Years	Hillcrest Village	M2H	No Information	CONFIRMED	2020-10-14	2020-10-17	MALE	RESOLVED	No	No	No	No	No	No
3082345	23652	Outbreak Associated	80 to 89 Years	Annex	M5R	Outbreaks, Healthcare Institutions	CONFIRMED	2020-10-13	2020-10-16	FEMALE	RESOLVED	No	No	No	No	No	No
3082346	23653	Sporadic	19 and younger	Mount Olive-Silverstone-Jamestown	M9V	Household Contact	CONFIRMED	2020-10-10	2020-10-17	FEMALE	RESOLVED	No	No	No	No	No	No
3082347	23654	Sporadic	30 to 39 Years	Downsview-Roding-CFB	M3M	Community	CONFIRMED	2020-10-10	2020-10-15	MALE	RESOLVED	No	No	No	No	No	No
3082348	23655	Sporadic	60 to 69 Years	Humbermede	M9M	No Information	CONFIRMED	2020-10-10	2020-10-17	FEMALE	RESOLVED	No	No	No	No	No	No
3082349	23656	Sporadic	50 to 59 Years	Englemount-Lawrence	M6A	Household Contact	CONFIRMED	2020-10-11	2020-10-12	MALE	RESOLVED	No	No	No	No	No	No
3082350	23657	Sporadic	60 to 69 Years	Agincourt South-Malvern West	M1S	No Information	CONFIRMED	2020-10-06	2020-10-17	MALE	RESOLVED	No	No	No	No	No	No
3082351	23658	Sporadic	50 to 59 Years	Flemingdon Park	M3C	No Information	CONFIRMED	2020-10-09	2020-10-14	FEMALE	RESOLVED	No	No	No	No	No	No
3082352	23659	Sporadic	50 to 59 Years	Woburn	M1G	No Information	CONFIRMED	2020-10-03	2020-10-15	FEMALE	RESOLVED	No	No	No	No	No	No
3082353	23660	Sporadic	30 to 39 Years	High Park-Swansea	M6R	No Information	CONFIRMED	2020-10-08	2020-10-13	MALE	RESOLVED	No	No	No	No	No	No
3082354	23661	Sporadic	30 to 39 Years	Rexdale-Kipling	M9W	No Information	CONFIRMED	2020-10-10	2020-10-15	FEMALE	RESOLVED	No	No	No	No	No	No
3082355	23662	Outbreak Associated	19 and younger	Corso Italia-Davenport	M6E	Outbreaks, Other Settings	CONFIRMED	2020-10-06	2020-10-13	FEMALE	RESOLVED	No	No	No	No	No	No
3082356	23663	Sporadic	20 to 29 Years	Oakridge	M1L	Close Contact	CONFIRMED	2020-10-07	2020-10-14	MALE	RESOLVED	No	No	No	No	No	No
3082357	23664	Sporadic	20 to 29 Years	Moss Park	M5A	No Information	CONFIRMED	2020-10-08	2020-10-13	MALE	RESOLVED	No	No	No	No	No	No
3082358	23665	Sporadic	60 to 69 Years	Brookhaven-Amesbury	M6M	No Information	CONFIRMED	2020-10-13	2020-10-14	MALE	RESOLVED	No	No	No	No	No	No
3082359	23666	Sporadic	19 and younger	Maple Leaf	M6L	No Information	CONFIRMED	2020-10-10	2020-10-18	FEMALE	RESOLVED	No	No	No	No	No	No
3082360	23667	Sporadic	50 to 59 Years	High Park-Swansea	M6S	No Information	CONFIRMED	2020-10-13	2020-10-16	FEMALE	RESOLVED	No	No	No	No	No	No
3082361	23668	Sporadic	70 to 79 Years	Glenfield-Jane Heights	M3N	No Information	CONFIRMED	2020-10-10	2020-10-14	FEMALE	FATAL	No	No	No	Yes	Yes	Yes
3082362	23669	Sporadic	20 to 29 Years	York University Heights	M3J	No Information	CONFIRMED	2020-10-09	2020-10-13	MALE	RESOLVED	No	No	No	No	No	No
3082363	23670	Sporadic	30 to 39 Years	Westminster-Branson	M2R	No Information	CONFIRMED	2020-10-11	2020-10-16	MALE	RESOLVED	No	No	No	No	No	No
3082364	23671	Sporadic	50 to 59 Years	Brookhaven-Amesbury	M6M	No Information	CONFIRMED	2020-10-16	2020-10-18	FEMALE	RESOLVED	No	No	No	No	No	No
3082365	23672	Sporadic	20 to 29 Years	Flemingdon Park	M3C	No Information	CONFIRMED	2020-10-06	2020-10-14	MALE	RESOLVED	No	No	No	No	No	No
3082366	23674	Sporadic	60 to 69 Years	Weston	M9N	No Information	CONFIRMED	2020-10-10	2020-10-13	MALE	RESOLVED	No	No	No	Yes	Yes	Yes
3082367	23675	Outbreak Associated	30 to 39 Years	Lambton Baby Point	M6S	Outbreaks, Healthcare Institutions	CONFIRMED	2020-10-11	2020-10-13	MALE	RESOLVED	No	No	No	No	No	No
3082368	23676	Sporadic	20 to 29 Years	Morningside	M1E	No Information	CONFIRMED	2020-10-13	2020-10-15	MALE	RESOLVED	No	No	No	No	No	No
3082369	23677	Sporadic	20 to 29 Years	Forest Hill North	M6B	Household Contact	CONFIRMED	2020-10-06	2020-10-13	MALE	RESOLVED	No	No	No	No	No	No
3082370	23678	Sporadic	20 to 29 Years	Islington-City Centre West	M9B	No Information	CONFIRMED	2020-10-10	2020-10-12	FEMALE	RESOLVED	No	No	No	No	No	No
3082371	23679	Sporadic	60 to 69 Years	Niagara	M5V	No Information	CONFIRMED	2020-10-13	2020-10-17	FEMALE	RESOLVED	No	No	No	No	No	No
3082372	23680	Sporadic	40 to 49 Years	Malvern	M1B	No Information	CONFIRMED	2020-10-16	2020-10-19	MALE	RESOLVED	No	No	No	No	No	No
3082373	23681	Sporadic	40 to 49 Years		M8V	No Information	CONFIRMED	2020-10-11	2020-10-14	MALE	RESOLVED	No	No	No	No	No	No
3082374	23682	Sporadic	20 to 29 Years	Highland Creek	M1C	No Information	CONFIRMED	2020-10-14	2020-10-17	MALE	RESOLVED	No	No	No	No	No	No
3082375	23683	Sporadic	40 to 49 Years	Willowridge-Martingrove-Richview	M9R	Close Contact	CONFIRMED	2020-10-16	2020-10-17	FEMALE	RESOLVED	No	No	No	No	No	No
3082376	23684	Outbreak Associated	30 to 39 Years	Weston	M9N	Outbreaks, Healthcare Institutions	CONFIRMED	2020-10-14	2020-10-18	FEMALE	RESOLVED	No	No	No	No	No	No
3082377	23685	Sporadic	30 to 39 Years	L'Amoreaux	M1V	No Information	CONFIRMED	2020-10-10	2020-10-13	MALE	RESOLVED	No	No	No	No	No	No
3082378	23686	Sporadic	20 to 29 Years	Rouge	M1X	Community	CONFIRMED	2020-10-11	2020-10-17	FEMALE	RESOLVED	No	No	No	No	No	No
3082379	23687	Sporadic	60 to 69 Years	Dorset Park	M1P	No Information	CONFIRMED	2020-10-15	2020-10-18	FEMALE	RESOLVED	No	No	No	No	No	No
3082380	23688	Sporadic	20 to 29 Years	Bendale	M1K	Travel	CONFIRMED	2020-10-12	2020-10-13	MALE	RESOLVED	No	No	No	No	No	No
3082381	23689	Sporadic	19 and younger	Flemingdon Park	M3C	No Information	CONFIRMED	2020-10-13	2020-10-14	FEMALE	RESOLVED	No	No	No	No	No	No
3082382	23690	Sporadic	40 to 49 Years	Roncesvalles	M6K	No Information	CONFIRMED	2020-10-14	2020-10-15	FEMALE	RESOLVED	No	No	No	Yes	No	No
3082383	23691	Sporadic	70 to 79 Years	Mount Olive-Silverstone-Jamestown	M9V	No Information	CONFIRMED	2020-10-14	2020-10-18	FEMALE	RESOLVED	No	No	No	No	No	No
3082384	23692	Sporadic	19 and younger	Parkwoods-Donalda	M3A	Household Contact	CONFIRMED	2020-10-08	2020-10-14	FEMALE	RESOLVED	No	No	No	No	No	No
3082385	23693	Sporadic	40 to 49 Years	Briar Hill - Belgravia	M6E	No Information	CONFIRMED	2020-10-09	2020-10-13	MALE	RESOLVED	No	No	No	No	No	No
3082386	23694	Sporadic	60 to 69 Years	Bedford Park-Nortown	M5N	No Information	CONFIRMED	2020-10-11	2020-10-14	MALE	RESOLVED	No	No	No	No	No	No
3082387	23695	Sporadic	40 to 49 Years	O'Connor-Parkview	M4B	No Information	CONFIRMED	2020-10-12	2020-10-16	MALE	RESOLVED	No	No	No	No	No	No
3082388	23696	Sporadic	30 to 39 Years	York University Heights	M3J	No Information	CONFIRMED	2020-10-11	2020-10-12	MALE	RESOLVED	No	No	No	No	No	No
3082389	23697	Sporadic	20 to 29 Years	Mount Olive-Silverstone-Jamestown	M9V	No Information	CONFIRMED	2020-10-11	2020-10-13	FEMALE	RESOLVED	No	No	No	No	No	No
3082390	23698	Sporadic	30 to 39 Years	Bendale	M1P	No Information	CONFIRMED	2020-10-07	2020-10-14	MALE	RESOLVED	No	No	No	No	No	No
3082391	23699	Sporadic	40 to 49 Years	Forest Hill South	M5P	No Information	CONFIRMED	2020-10-08	2020-10-10	MALE	RESOLVED	No	No	No	No	No	No
3082392	23700	Sporadic	30 to 39 Years	Glenfield-Jane Heights	M3N	No Information	CONFIRMED	2020-10-06	2020-10-14	MALE	RESOLVED	No	No	No	No	No	No
3082393	23701	Sporadic	19 and younger	Rouge	M1B	No Information	CONFIRMED	2020-10-11	2020-10-13	FEMALE	RESOLVED	No	No	No	No	No	No
3082394	23702	Sporadic	40 to 49 Years	Downsview-Roding-CFB	M3M	No Information	CONFIRMED	2020-10-11	2020-10-19	FEMALE	RESOLVED	No	No	No	No	No	No
3082395	23703	Sporadic	20 to 29 Years	Westminster-Branson	M2R	Community	CONFIRMED	2020-09-28	2020-10-13	MALE	RESOLVED	No	No	No	No	No	No
3082396	23704	Sporadic	70 to 79 Years	Bendale	M1J	No Information	CONFIRMED	2020-10-17	2020-10-18	FEMALE	RESOLVED	No	No	No	No	No	No
3082397	23705	Sporadic	40 to 49 Years	Roncesvalles	M6R	No Information	CONFIRMED	2020-10-06	2020-10-15	FEMALE	RESOLVED	No	No	No	No	No	No
3082398	23706	Sporadic	80 to 89 Years	Bedford Park-Nortown	M4N	No Information	CONFIRMED	2020-10-11	2020-10-13	FEMALE	RESOLVED	No	No	No	Yes	No	No
3082399	23707	Sporadic	20 to 29 Years	Newtonbrook West	M2M	Community	CONFIRMED	2020-10-09	2020-10-14	MALE	RESOLVED	No	No	No	No	No	No
3082400	23708	Sporadic	30 to 39 Years	Glenfield-Jane Heights	M3N	No Information	CONFIRMED	2020-10-12	2020-10-13	FEMALE	RESOLVED	No	No	No	No	No	No
3082401	23709	Sporadic	40 to 49 Years	Agincourt North	M1V	No Information	CONFIRMED	2020-10-15	2020-10-17	FEMALE	RESOLVED	No	No	No	No	No	No
3082402	23710	Sporadic	90 and older	Keelesdale-Eglinton West	M6M	No Information	CONFIRMED	2020-10-07	2020-10-18	MALE	RESOLVED	No	No	No	Yes	No	No
3082403	23712	Sporadic	60 to 69 Years	Dorset Park	M1P	No Information	CONFIRMED	2020-10-08	2020-10-15	MALE	RESOLVED	No	No	No	No	No	No
3082404	23713	Sporadic	50 to 59 Years	Mount Dennis	M6M	Close Contact	CONFIRMED	2020-10-08	2020-10-15	MALE	RESOLVED	No	No	No	No	No	No
3082405	23714	Outbreak Associated	50 to 59 Years	Kennedy Park	M1K	Outbreaks, Healthcare Institutions	CONFIRMED	2020-10-15	2020-10-17	FEMALE	RESOLVED	No	No	No	No	No	No
3082406	23715	Sporadic	19 and younger	Elms-Old Rexdale	M9W	Household Contact	CONFIRMED	2020-10-15	2020-10-18	MALE	RESOLVED	No	No	No	No	No	No
3082407	23716	Sporadic	30 to 39 Years	L'Amoreaux	M1W	Household Contact	PROBABLE	2020-10-13	2020-10-15	MALE	RESOLVED	No	No	No	No	No	No
3082408	23717	Outbreak Associated	60 to 69 Years	York University Heights	M3J	Outbreaks, Healthcare Institutions	CONFIRMED	2020-10-08	2020-10-13	MALE	RESOLVED	No	No	No	No	No	No
3082409	23718	Sporadic	50 to 59 Years	Mount Olive-Silverstone-Jamestown	M9V	No Information	CONFIRMED	2020-10-11	2020-10-13	MALE	RESOLVED	No	No	No	No	No	No
3082410	23719	Sporadic	50 to 59 Years	Edenbridge-Humber Valley	M9A	Household Contact	CONFIRMED	2020-10-01	2020-10-15	FEMALE	RESOLVED	No	No	No	No	No	No
3082411	23720	Sporadic	60 to 69 Years	Morningside	M1E	No Information	CONFIRMED	2020-10-09	2020-10-14	MALE	RESOLVED	No	No	No	No	No	No
3082412	23721	Sporadic	80 to 89 Years	Keelesdale-Eglinton West	M6M	No Information	CONFIRMED	2020-10-08	2020-10-18	FEMALE	RESOLVED	No	No	No	No	No	No
3082413	23722	Sporadic	19 and younger	Guildwood	M1J	Household Contact	CONFIRMED	2020-10-12	2020-10-14	FEMALE	RESOLVED	No	No	No	No	No	No
3082414	23723	Sporadic	30 to 39 Years	Humber Heights-Westmount	M9P	No Information	CONFIRMED	2020-10-05	2020-10-14	FEMALE	RESOLVED	No	No	No	No	No	No
3082415	23724	Sporadic	50 to 59 Years	Tam O'Shanter-Sullivan	M1T	No Information	CONFIRMED	2020-10-08	2020-10-12	MALE	RESOLVED	No	No	No	No	No	No
3082416	23725	Sporadic	30 to 39 Years	Downsview-Roding-CFB	M3M	No Information	CONFIRMED	2020-10-06	2020-10-14	MALE	RESOLVED	No	No	No	No	No	No
3082417	23726	Sporadic	50 to 59 Years	Elms-Old Rexdale	M9W	No Information	CONFIRMED	2020-10-11	2020-10-16	FEMALE	RESOLVED	No	No	No	No	No	No
3082418	23727	Sporadic	40 to 49 Years	Woburn	M1H	No Information	CONFIRMED	2020-10-11	2020-10-14	FEMALE	RESOLVED	No	No	No	No	No	No
3082419	23728	Sporadic	30 to 39 Years	Humbermede	M9M	No Information	CONFIRMED	2020-10-10	2020-10-13	MALE	RESOLVED	No	No	No	No	No	No
3082420	23729	Sporadic	20 to 29 Years	Cliffcrest	M1M	No Information	CONFIRMED	2020-10-14	2020-10-18	MALE	RESOLVED	No	No	No	No	No	No
3082421	23730	Sporadic	30 to 39 Years	Bayview Woods-Steeles	M2K	No Information	CONFIRMED	2020-10-12	2020-10-15	FEMALE	RESOLVED	No	No	No	No	No	No
3082422	23731	Sporadic	50 to 59 Years	Corso Italia-Davenport	M6E	No Information	CONFIRMED	2020-10-10	2020-10-14	FEMALE	RESOLVED	No	No	No	No	No	No
3082423	23732	Sporadic	30 to 39 Years	Thorncliffe Park	M4H	No Information	CONFIRMED	2020-10-10	2020-10-16	FEMALE	RESOLVED	No	No	No	No	No	No
3082424	23733	Sporadic	20 to 29 Years	Waterfront Communities-The Island	M5V	No Information	CONFIRMED	2020-10-13	2020-10-15	FEMALE	RESOLVED	No	No	No	No	No	No
3082425	23734	Sporadic	50 to 59 Years	Black Creek	M3N	No Information	CONFIRMED	2020-10-12	2020-10-14	FEMALE	RESOLVED	No	No	No	No	No	No
3082426	23735	Sporadic	40 to 49 Years	Rouge	M1X	No Information	CONFIRMED	2020-10-05	2020-10-13	MALE	RESOLVED	No	No	No	No	No	No
3082427	23736	Sporadic	20 to 29 Years	High Park-Swansea	M6R	No Information	CONFIRMED	2020-10-06	2020-10-13	FEMALE	RESOLVED	No	No	No	No	No	No
3082428	23737	Sporadic	19 and younger	Edenbridge-Humber Valley	M9A	No Information	CONFIRMED	2020-10-11	2020-10-13	FEMALE	RESOLVED	No	No	No	No	No	No
3082429	23738	Outbreak Associated	40 to 49 Years	Clairlea-Birchmount	M1K	Outbreaks, Other Settings	CONFIRMED	2020-10-16	2020-10-17	MALE	RESOLVED	No	No	No	No	No	No
3082430	23739	Sporadic	50 to 59 Years	York University Heights	M3J	No Information	CONFIRMED	2020-10-12	2020-10-16	FEMALE	RESOLVED	No	No	No	No	No	No
3082431	23740	Outbreak Associated	50 to 59 Years	Annex	M5R	Outbreaks, Healthcare Institutions	CONFIRMED	2020-10-08	2020-10-16	FEMALE	RESOLVED	No	No	No	No	No	No
3082432	23741	Sporadic	20 to 29 Years	Kensington-Chinatown	M5T	Household Contact	CONFIRMED	2020-10-07	2020-10-13	FEMALE	RESOLVED	No	No	No	No	No	No
3082433	23742	Sporadic	19 and younger	Casa Loma	M5R	No Information	CONFIRMED	2020-10-16	2020-10-18	MALE	RESOLVED	No	No	No	No	No	No
3082434	23743	Sporadic	80 to 89 Years	Flemingdon Park	M3C	No Information	CONFIRMED	2020-10-07	2020-10-18	MALE	RESOLVED	No	No	No	Yes	No	No
3082435	23744	Sporadic	50 to 59 Years	Kennedy Park	M1K	Close Contact	CONFIRMED	2020-10-05	2020-10-13	FEMALE	RESOLVED	No	No	No	No	No	No
3082436	23745	Sporadic	50 to 59 Years	L'Amoreaux	M1W	No Information	CONFIRMED	2020-10-14	2020-10-17	MALE	RESOLVED	No	No	No	No	No	No
3082437	23746	Sporadic	19 and younger	Agincourt North	M1V	Household Contact	CONFIRMED	2020-10-17	2020-10-18	FEMALE	RESOLVED	No	No	No	No	No	No
3082438	23747	Outbreak Associated	80 to 89 Years	Annex	M5R	Outbreaks, Healthcare Institutions	CONFIRMED	2020-10-13	2020-10-16	FEMALE	RESOLVED	No	No	No	No	No	No
3082439	23748	Sporadic	50 to 59 Years	Dovercourt-Wallace Emerson-Junction	M6H	No Information	CONFIRMED	2020-10-07	2020-10-13	FEMALE	RESOLVED	No	No	No	No	No	No
3082440	23749	Sporadic	80 to 89 Years	Bendale	M1K	No Information	CONFIRMED	2020-10-10	2020-10-19	FEMALE	RESOLVED	No	No	No	No	No	No
3082441	23750	Sporadic	50 to 59 Years	Rouge	M1X	No Information	CONFIRMED	2020-10-14	2020-11-15	FEMALE	RESOLVED	No	No	No	No	No	No
3082442	23751	Sporadic	50 to 59 Years	Bendale	M1P	No Information	CONFIRMED	2020-10-14	2020-10-18	FEMALE	RESOLVED	No	No	No	No	No	No
3082443	23752	Sporadic	40 to 49 Years	South Riverdale	M4M	Household Contact	CONFIRMED	2020-10-13	2020-10-14	FEMALE	RESOLVED	No	No	No	No	No	No
3082444	23753	Sporadic	19 and younger			Household Contact	CONFIRMED	2020-10-13	2020-10-17	MALE	RESOLVED	No	No	No	No	No	No
3082445	23754	Sporadic	40 to 49 Years	Thorncliffe Park	M4H	Close Contact	CONFIRMED	2020-10-13	2020-10-14	FEMALE	RESOLVED	No	No	No	No	No	No
3082446	23755	Sporadic	20 to 29 Years	Mount Olive-Silverstone-Jamestown	M9V	Household Contact	CONFIRMED	2020-10-15	2020-10-17	MALE	RESOLVED	No	No	No	No	No	No
3082447	23756	Outbreak Associated	50 to 59 Years	Mimico (includes Humber Bay Shores)	M8Z	Outbreaks, Healthcare Institutions	CONFIRMED	2020-10-11	2020-10-16	FEMALE	RESOLVED	No	No	No	No	No	No
3082448	23757	Sporadic	20 to 29 Years	West Humber-Clairville	M9V	No Information	CONFIRMED	2020-10-07	2020-10-14	MALE	RESOLVED	No	No	No	No	No	No
3082449	23758	Sporadic	20 to 29 Years	L'Amoreaux	M1W	No Information	CONFIRMED	2020-10-06	2020-10-14	FEMALE	RESOLVED	No	No	No	No	No	No
3082450	23759	Sporadic	60 to 69 Years	Oakwood Village	M6E	Household Contact	CONFIRMED	2020-10-12	2020-10-17	FEMALE	RESOLVED	No	No	No	No	No	No
3082451	23761	Sporadic	40 to 49 Years	Black Creek	M3N	No Information	CONFIRMED	2020-10-05	2020-10-13	MALE	RESOLVED	No	No	No	No	No	No
3082452	23762	Sporadic	40 to 49 Years	Humewood-Cedarvale	M6C	No Information	CONFIRMED	2020-10-12	2020-10-15	MALE	RESOLVED	No	No	No	No	No	No
3082453	23763	Sporadic	19 and younger	York University Heights	M3J	No Information	CONFIRMED	2020-10-14	2020-10-17	MALE	RESOLVED	No	No	No	No	No	No
3082454	23764	Sporadic	20 to 29 Years	Henry Farm	M2J	No Information	CONFIRMED	2020-10-11	2020-10-14	FEMALE	RESOLVED	No	No	No	No	No	No
3082455	23765	Sporadic	30 to 39 Years	Flemingdon Park	M3C	Close Contact	CONFIRMED	2020-10-13	2020-10-14	MALE	RESOLVED	No	No	No	No	No	No
3082456	23766	Sporadic	19 and younger	Cliffcrest	M1M	No Information	CONFIRMED	2020-10-15	2020-10-16	FEMALE	RESOLVED	No	No	No	No	No	No
3082457	23767	Sporadic	40 to 49 Years	Waterfront Communities-The Island	M5J	No Information	CONFIRMED	2020-10-11	2020-10-14	MALE	RESOLVED	No	No	No	No	No	No
3082458	23768	Sporadic	30 to 39 Years	Dovercourt-Wallace Emerson-Junction	M6G	No Information	CONFIRMED	2020-10-15	2020-10-18	MALE	RESOLVED	No	No	No	No	No	No
3082459	23769	Outbreak Associated	80 to 89 Years	Cabbagetown-South St. James Town	M4X	Outbreaks, Healthcare Institutions	CONFIRMED	2020-10-16	2020-10-18	MALE	RESOLVED	No	No	No	No	No	No
3082460	23770	Sporadic	20 to 29 Years	St.Andrew-Windfields	M2P	No Information	CONFIRMED	2020-10-12	2020-10-14	MALE	RESOLVED	No	No	No	No	No	No
3082461	23771	Sporadic	20 to 29 Years	Mount Olive-Silverstone-Jamestown	M9V	No Information	CONFIRMED	2020-10-14	2020-10-18	FEMALE	RESOLVED	No	No	No	No	No	No
3082462	23772	Sporadic	40 to 49 Years	Keelesdale-Eglinton West	M6M	Household Contact	CONFIRMED	2020-10-12	2020-10-18	MALE	RESOLVED	No	No	No	No	No	No
3082463	23773	Sporadic	20 to 29 Years	Humber Heights-Westmount	M9P	No Information	CONFIRMED	2020-10-11	2020-10-12	FEMALE	RESOLVED	No	No	No	No	No	No
3082464	23774	Sporadic	50 to 59 Years	Islington-City Centre West	M9B	Close Contact	CONFIRMED	2020-10-12	2020-10-15	FEMALE	RESOLVED	No	No	No	No	No	No
3082465	23775	Sporadic	20 to 29 Years	Willowridge-Martingrove-Richview	M9R	No Information	CONFIRMED	2020-10-13	2020-10-14	FEMALE	RESOLVED	No	No	No	No	No	No
3082466	23776	Sporadic	30 to 39 Years	Bay Street Corridor	M4Y	No Information	CONFIRMED	2020-10-11	2020-10-14	MALE	RESOLVED	No	No	No	No	No	No
3082467	23777	Sporadic	40 to 49 Years	Victoria Village	M4A	No Information	CONFIRMED	2020-10-15	2020-10-18	MALE	RESOLVED	No	No	No	No	No	No
3082468	23778	Sporadic	30 to 39 Years	Bayview Village	M2K	No Information	CONFIRMED	2020-10-11	2020-10-12	FEMALE	RESOLVED	No	No	No	No	No	No
3082469	23779	Sporadic	19 and younger	North St. James Town	M4X	No Information	CONFIRMED	2020-10-12	2020-10-14	MALE	RESOLVED	No	No	No	No	No	No
3082470	23780	Sporadic	19 and younger	Wychwood	M6H	Community	PROBABLE	2020-10-13	2020-10-13	MALE	RESOLVED	No	No	No	No	No	No
3082471	23781	Sporadic	30 to 39 Years	Clairlea-Birchmount	M1K	Household Contact	CONFIRMED	2020-10-15	2020-10-16	FEMALE	RESOLVED	No	No	No	No	No	No
3082472	23782	Sporadic	30 to 39 Years	Kensington-Chinatown	M5T	No Information	CONFIRMED	2020-10-11	2020-10-16	MALE	RESOLVED	No	No	No	No	No	No
3082473	23783	Sporadic	20 to 29 Years	Newtonbrook East	M2M	No Information	CONFIRMED	2020-10-14	2020-10-18	FEMALE	RESOLVED	No	No	No	No	No	No
3082474	23784	Sporadic	19 and younger	Stonegate-Queensway	M8Y	No Information	CONFIRMED	2020-10-06	2020-10-19	MALE	RESOLVED	No	No	No	No	No	No
3082475	23785	Sporadic	20 to 29 Years	York University Heights	M3J	No Information	CONFIRMED	2020-10-09	2020-10-15	MALE	RESOLVED	No	No	No	No	No	No
3082476	23786	Sporadic	30 to 39 Years	Downsview-Roding-CFB	M3M	No Information	CONFIRMED	2020-10-10	2020-10-18	FEMALE	RESOLVED	No	No	No	No	No	No
3082477	23787	Sporadic	40 to 49 Years	Englemount-Lawrence	M6A	No Information	CONFIRMED	2020-10-14	2020-10-14	FEMALE	RESOLVED	No	No	No	No	No	No
3082478	23788	Sporadic	20 to 29 Years	Yonge-Eglinton	M4R	No Information	CONFIRMED	2020-10-09	2020-10-13	FEMALE	RESOLVED	No	No	No	No	No	No
3082479	23789	Sporadic	90 and older	Banbury-Don Mills	M3C	No Information	CONFIRMED	2020-10-06	2020-10-12	FEMALE	RESOLVED	No	No	No	No	No	No
3082480	23790	Sporadic	50 to 59 Years	Eringate-Centennial-West Deane	M9C	Close Contact	CONFIRMED	2020-10-15	2020-10-17	FEMALE	RESOLVED	No	No	No	No	No	No
3082481	23791	Sporadic	40 to 49 Years	Malvern	M1B	Community	CONFIRMED	2020-10-08	2020-10-14	FEMALE	RESOLVED	No	No	No	No	No	No
3082482	23792	Sporadic	40 to 49 Years	Glenfield-Jane Heights	M3N	No Information	CONFIRMED	2020-10-09	2020-10-16	FEMALE	RESOLVED	No	No	No	No	No	No
3082483	23793	Sporadic	19 and younger	Kingsway South	M8X	No Information	CONFIRMED	2020-10-12	2020-10-14	FEMALE	RESOLVED	No	No	No	No	No	No
3082484	23794	Sporadic	19 and younger	South Riverdale	M4M	No Information	CONFIRMED	2020-10-11	2020-10-17	MALE	RESOLVED	No	No	No	No	No	No
3082485	23795	Sporadic	19 and younger	Downsview-Roding-CFB	M3M	No Information	CONFIRMED	2020-10-12	2020-10-15	FEMALE	RESOLVED	No	No	No	No	No	No
3082486	23796	Sporadic	60 to 69 Years	Oakwood Village	M6E	Close Contact	CONFIRMED	2020-10-12	2020-10-15	MALE	RESOLVED	No	No	No	No	No	No
3082487	23797	Sporadic	40 to 49 Years	Mount Olive-Silverstone-Jamestown	M9V	No Information	CONFIRMED	2020-10-09	2020-10-13	MALE	RESOLVED	No	No	No	No	No	No
3082488	23798	Sporadic	30 to 39 Years	Woburn	M1G	Household Contact	CONFIRMED	2020-10-17	2020-10-19	MALE	RESOLVED	No	No	No	No	No	No
3082489	23799	Outbreak Associated	50 to 59 Years	West Humber-Clairville	M9W	Outbreaks, Other Settings	CONFIRMED	2020-10-15	2020-10-16	MALE	RESOLVED	No	No	No	No	No	No
3082490	23800	Sporadic	40 to 49 Years	Etobicoke West Mall	M9C	No Information	CONFIRMED	2020-10-06	2020-10-12	MALE	RESOLVED	No	No	No	No	No	No
3082491	23801	Sporadic	20 to 29 Years	Humbermede	M9M	No Information	CONFIRMED	2020-10-11	2020-10-15	FEMALE	RESOLVED	No	No	No	No	No	No
3082492	23802	Sporadic	20 to 29 Years	Humbermede	M9M	No Information	CONFIRMED	2020-10-12	2020-10-17	MALE	RESOLVED	No	No	No	No	No	No
3082493	23803	Sporadic	19 and younger	Dovercourt-Wallace Emerson-Junction	M6H	Close Contact	CONFIRMED	2020-10-14	2020-10-15	FEMALE	RESOLVED	No	No	No	No	No	No
3082494	23804	Sporadic	60 to 69 Years	Downsview-Roding-CFB	M3M	Outbreaks, Other Settings	CONFIRMED	2020-10-17	2020-10-19	MALE	RESOLVED	No	No	No	No	No	No
3082495	23805	Sporadic	30 to 39 Years	Trinity-Bellwoods	M6J	No Information	CONFIRMED	2020-10-09	2020-10-13	FEMALE	RESOLVED	No	No	No	No	No	No
3082496	23806	Sporadic	50 to 59 Years	Rouge	M1X	Close Contact	CONFIRMED	2020-10-09	2020-10-13	MALE	RESOLVED	No	No	No	No	No	No
3082497	23807	Sporadic	40 to 49 Years	Westminster-Branson	M2R	No Information	CONFIRMED	2020-10-12	2020-10-15	MALE	RESOLVED	No	No	No	No	No	No
3082498	23808	Sporadic	50 to 59 Years	Victoria Village	M1R	No Information	CONFIRMED	2020-10-12	2020-10-18	FEMALE	RESOLVED	No	No	No	No	No	No
3082499	23809	Sporadic	50 to 59 Years	Alderwood	M8W	No Information	CONFIRMED	2020-10-15	2020-10-19	FEMALE	RESOLVED	No	No	No	No	No	No
3082500	23810	Outbreak Associated	30 to 39 Years	Woburn	M1H	Outbreaks, Other Settings	CONFIRMED	2020-10-11	2020-10-18	MALE	RESOLVED	No	No	No	No	No	No
3082501	23811	Sporadic	20 to 29 Years	Church-Yonge Corridor	M5B	Close Contact	CONFIRMED	2020-10-16	2020-10-17	MALE	RESOLVED	No	No	No	No	No	No
3082502	23813	Sporadic	30 to 39 Years	Casa Loma	M5R	No Information	CONFIRMED	2020-10-15	2020-10-16	MALE	RESOLVED	No	No	No	No	No	No
3082503	23814	Sporadic	40 to 49 Years	Agincourt South-Malvern West	M1S	No Information	CONFIRMED	2020-10-02	2020-10-16	FEMALE	RESOLVED	No	No	No	No	No	No
3082504	23815	Sporadic	19 and younger	Dorset Park	M1P	No Information	CONFIRMED	2020-10-13	2020-10-14	FEMALE	RESOLVED	No	No	No	No	No	No
3082505	23816	Sporadic	20 to 29 Years	Malvern	M1B	No Information	CONFIRMED	2020-10-16	2020-10-18	MALE	RESOLVED	No	No	No	No	No	No
3082506	23817	Sporadic	20 to 29 Years	Caledonia-Fairbank	M6E	No Information	CONFIRMED	2020-10-10	2020-10-15	MALE	RESOLVED	No	No	No	No	No	No
3082507	23818	Sporadic	50 to 59 Years	Maple Leaf	M6L	Community	CONFIRMED	2020-10-14	2020-10-17	FEMALE	RESOLVED	No	No	No	No	No	No
3082508	23819	Outbreak Associated	80 to 89 Years	Dorset Park	M1P	Outbreaks, Healthcare Institutions	CONFIRMED	2020-10-15	2020-10-16	FEMALE	FATAL	No	No	No	No	No	No
3082509	23820	Sporadic	50 to 59 Years	Dorset Park	M1P	No Information	CONFIRMED	2020-10-11	2020-10-15	MALE	RESOLVED	No	No	No	No	No	No
3082510	23821	Sporadic	19 and younger	Agincourt North	M1V	No Information	CONFIRMED	2020-10-07	2020-10-15	FEMALE	RESOLVED	No	No	No	No	No	No
3082511	23822	Sporadic	20 to 29 Years	West Hill	M1E	No Information	CONFIRMED	2020-10-15	2020-10-18	FEMALE	RESOLVED	No	No	No	No	No	No
3082512	23823	Sporadic	50 to 59 Years	Eringate-Centennial-West Deane	M9B	No Information	PROBABLE	2020-09-25	2020-10-15	FEMALE	RESOLVED	No	No	No	No	No	No
3082513	23825	Sporadic	50 to 59 Years	West Humber-Clairville	M9W	No Information	CONFIRMED	2020-10-05	2020-10-12	FEMALE	RESOLVED	No	No	No	No	No	No
3082514	23826	Sporadic	50 to 59 Years	York University Heights	M3J	Close Contact	CONFIRMED	2020-10-14	2020-10-15	MALE	RESOLVED	No	No	No	No	No	No
3082515	23827	Sporadic	40 to 49 Years	Edenbridge-Humber Valley	M9A	No Information	CONFIRMED	2020-10-12	2020-10-17	MALE	RESOLVED	No	No	No	No	No	No
3082516	23828	Sporadic	50 to 59 Years	Scarborough Village	M1J	No Information	CONFIRMED	2020-10-16	2020-10-19	FEMALE	RESOLVED	No	No	No	No	No	No
3082517	23829	Sporadic	20 to 29 Years	Rockcliffe-Smythe	M6N	No Information	CONFIRMED	2020-10-03	2020-10-12	MALE	RESOLVED	No	No	No	No	No	No
3082518	23830	Sporadic	30 to 39 Years	Hillcrest Village	M2H	Community	CONFIRMED	2020-10-15	2020-10-17	FEMALE	RESOLVED	No	No	No	No	No	No
3082519	23831	Sporadic	30 to 39 Years	Rockcliffe-Smythe	M6N	No Information	CONFIRMED	2020-10-05	2020-10-15	MALE	RESOLVED	No	No	No	No	No	No
3082520	23832	Sporadic	20 to 29 Years	Annex	M6G	No Information	CONFIRMED	2020-10-15	2020-10-18	MALE	RESOLVED	No	No	No	No	No	No
3082521	23833	Sporadic	40 to 49 Years	Bathurst Manor	M3H	No Information	CONFIRMED	2020-10-10	2020-10-13	FEMALE	RESOLVED	No	No	No	No	No	No
3082522	23834	Sporadic	50 to 59 Years	Mount Olive-Silverstone-Jamestown	M9V	No Information	CONFIRMED	2020-10-15	2020-10-17	FEMALE	RESOLVED	No	No	No	No	No	No
3082523	23835	Sporadic	30 to 39 Years	Yorkdale-Glen Park	M6B	Community	CONFIRMED	2020-10-02	2020-10-14	MALE	RESOLVED	No	No	No	No	No	No
3082524	23836	Sporadic	40 to 49 Years	Mount Olive-Silverstone-Jamestown	M9V	No Information	CONFIRMED	2020-10-07	2020-10-12	FEMALE	RESOLVED	No	No	No	No	No	No
3082525	23837	Sporadic	50 to 59 Years	Mount Olive-Silverstone-Jamestown	M9V	No Information	CONFIRMED	2020-10-11	2020-10-14	MALE	RESOLVED	No	No	No	No	No	No
3082526	23838	Sporadic	50 to 59 Years	Mimico (includes Humber Bay Shores)	M8V	No Information	CONFIRMED	2020-10-07	2020-10-15	MALE	RESOLVED	No	No	No	No	No	No
3082527	23839	Sporadic	70 to 79 Years	Cabbagetown-South St. James Town	M4X	No Information	CONFIRMED	2020-10-11	2020-10-16	MALE	RESOLVED	No	No	No	No	No	No
3082528	23840	Sporadic	19 and younger	Agincourt North	M1V	No Information	CONFIRMED	2020-10-17	2020-10-18	MALE	RESOLVED	No	No	No	No	No	No
3082529	23841	Sporadic	60 to 69 Years	Guildwood	M1E	No Information	CONFIRMED	2020-10-15	2020-10-18	MALE	RESOLVED	No	No	No	No	No	No
3082530	23842	Sporadic	50 to 59 Years	Dovercourt-Wallace Emerson-Junction	M6H	No Information	CONFIRMED	2020-10-11	2020-10-16	FEMALE	RESOLVED	No	No	No	No	No	No
3082531	23843	Outbreak Associated	50 to 59 Years	Agincourt South-Malvern West	M1S	Outbreaks, Healthcare Institutions	CONFIRMED	2020-10-08	2020-10-12	FEMALE	RESOLVED	No	No	No	No	No	No
3082532	23844	Sporadic	60 to 69 Years	Mount Olive-Silverstone-Jamestown	M9V	Community	CONFIRMED	2020-10-10	2020-10-14	FEMALE	RESOLVED	No	No	No	No	No	No
3082533	23845	Sporadic	20 to 29 Years	Mount Olive-Silverstone-Jamestown	M9V	No Information	CONFIRMED	2020-10-08	2020-10-14	FEMALE	RESOLVED	No	No	No	No	No	No
3082534	23846	Sporadic	20 to 29 Years	Willowridge-Martingrove-Richview	M9R	No Information	CONFIRMED	2020-09-29	2020-10-14	FEMALE	RESOLVED	No	No	No	No	No	No
3082535	23847	Sporadic	60 to 69 Years	Parkwoods-Donalda	M3A	Community	CONFIRMED	2020-10-01	2020-10-16	FEMALE	RESOLVED	No	No	No	No	No	No
3082536	23848	Sporadic	30 to 39 Years	St.Andrew-Windfields	M2L	No Information	CONFIRMED	2020-10-04	2020-10-13	FEMALE	RESOLVED	No	No	No	No	No	No
3082537	23849	Sporadic	30 to 39 Years	Bay Street Corridor	M5G	No Information	CONFIRMED	2020-10-16	2020-10-18	MALE	RESOLVED	No	No	No	No	No	No
3082538	23850	Sporadic	50 to 59 Years	Corso Italia-Davenport	M6H	No Information	CONFIRMED	2020-10-03	2020-10-18	FEMALE	RESOLVED	No	No	No	No	No	No
3082539	23851	Sporadic	70 to 79 Years	Islington-City Centre West	M9B	Close Contact	CONFIRMED	2020-10-18	2020-10-18	FEMALE	FATAL	No	No	No	Yes	No	No
3082540	23852	Sporadic	20 to 29 Years	Bendale	M1K	No Information	CONFIRMED	2020-10-11	2020-10-14	FEMALE	RESOLVED	No	No	No	No	No	No
3082541	23853	Sporadic	20 to 29 Years	Black Creek	M3N	Household Contact	CONFIRMED	2020-10-11	2020-10-15	FEMALE	RESOLVED	No	No	No	No	No	No
3082542	23854	Sporadic	30 to 39 Years	Kingsview Village-The Westway	M9R	No Information	CONFIRMED	2020-10-10	2020-10-12	MALE	RESOLVED	No	No	No	No	No	No
3082543	23855	Sporadic	19 and younger	Cliffcrest	M1M	No Information	CONFIRMED	2020-10-15	2020-10-16	MALE	RESOLVED	No	No	No	No	No	No
3082544	23856	Sporadic	19 and younger	York University Heights	M3J	No Information	CONFIRMED	2020-10-09	2020-10-13	MALE	RESOLVED	No	No	No	No	No	No
3082545	23857	Sporadic	60 to 69 Years	Woodbine Corridor	M4C	No Information	CONFIRMED	2020-10-14	2020-10-16	MALE	RESOLVED	No	No	No	Yes	Yes	No
3082546	23858	Sporadic	60 to 69 Years	Humbermede	M9M	Close Contact	CONFIRMED	2020-10-13	2020-10-14	MALE	RESOLVED	No	No	No	No	No	No
3082547	23859	Sporadic	60 to 69 Years	The Beaches	M4L	No Information	CONFIRMED	2020-10-02	2020-10-13	MALE	RESOLVED	No	No	No	No	No	No
3082548	23860	Sporadic	40 to 49 Years	West Humber-Clairville	M9W	Household Contact	CONFIRMED	2020-10-11	2020-10-15	FEMALE	RESOLVED	No	No	No	No	No	No
3082549	23861	Outbreak Associated	60 to 69 Years	Humber Summit	M9L	Outbreaks, Other Settings	CONFIRMED	2020-10-10	2020-10-16	FEMALE	RESOLVED	No	No	No	No	No	No
3082550	23862	Sporadic	70 to 79 Years	Westminster-Branson	M2R	No Information	CONFIRMED	2020-10-14	2020-10-15	FEMALE	RESOLVED	No	No	No	No	No	No
3082551	23863	Sporadic	19 and younger	L'Amoreaux	M1W	No Information	CONFIRMED	2020-10-09	2020-10-13	FEMALE	RESOLVED	No	No	No	No	No	No
3082552	23864	Sporadic	20 to 29 Years	Oakridge	M1L	Household Contact	CONFIRMED	2020-10-10	2020-10-14	FEMALE	RESOLVED	No	No	No	No	No	No
3082553	23865	Sporadic	30 to 39 Years	Church-Yonge Corridor	M5C	No Information	CONFIRMED	2020-10-07	2020-10-13	MALE	RESOLVED	No	No	No	No	No	No
3082554	23866	Sporadic	30 to 39 Years	Willowridge-Martingrove-Richview	M9R	No Information	CONFIRMED	2020-10-13	2020-10-18	MALE	RESOLVED	No	No	No	No	No	No
3082555	23867	Sporadic	20 to 29 Years	Woburn	M1G	No Information	CONFIRMED	2020-10-10	2020-10-19	MALE	RESOLVED	No	No	No	No	No	No
3082556	23868	Sporadic	30 to 39 Years	Trinity-Bellwoods	M6J	Community	CONFIRMED	2020-10-07	2020-10-16	FEMALE	RESOLVED	No	No	No	No	No	No
3082557	23869	Sporadic	50 to 59 Years	Malvern	M1B	No Information	CONFIRMED	2020-10-08	2020-10-14	MALE	RESOLVED	No	No	No	No	No	No
3082558	23870	Sporadic	30 to 39 Years	Kennedy Park	M1K	No Information	CONFIRMED	2020-09-20	2020-10-14	MALE	RESOLVED	No	No	No	No	No	No
3082559	23871	Sporadic	30 to 39 Years	Westminster-Branson	M2R	No Information	CONFIRMED	2020-10-07	2020-10-16	FEMALE	RESOLVED	No	No	No	No	No	No
3082560	23872	Sporadic	60 to 69 Years	North St. James Town	M4Y	Close Contact	CONFIRMED	2020-10-13	2020-10-19	MALE	RESOLVED	No	No	No	No	No	No
3082561	23873	Sporadic	40 to 49 Years	Annex	M4W	Household Contact	CONFIRMED	2020-10-14	2020-10-18	MALE	RESOLVED	No	No	No	No	No	No
3082562	23874	Sporadic	30 to 39 Years	Downsview-Roding-CFB	M3L	No Information	CONFIRMED	2020-10-07	2020-10-15	FEMALE	RESOLVED	No	No	No	No	No	No
3082563	23875	Sporadic	50 to 59 Years	Annex	M5R	No Information	CONFIRMED	2020-10-13	2020-10-15	MALE	RESOLVED	No	No	No	No	No	No
3082564	23876	Sporadic	20 to 29 Years	Downsview-Roding-CFB	M3L	Outbreaks, Other Settings	CONFIRMED	2020-10-15	2020-10-16	FEMALE	RESOLVED	No	No	No	No	No	No
3082565	23877	Sporadic	20 to 29 Years	Flemingdon Park	M3C	No Information	PROBABLE	2020-10-15	2020-10-15	FEMALE	RESOLVED	No	No	No	No	No	No
3082566	23878	Outbreak Associated	90 and older	East End-Danforth	M4E	Outbreaks, Healthcare Institutions	CONFIRMED	2020-10-15	2020-10-17	FEMALE	RESOLVED	No	No	No	No	No	No
3082567	23879	Outbreak Associated	30 to 39 Years	York University Heights	M3M	Outbreaks, Healthcare Institutions	CONFIRMED	2020-10-16	2020-10-18	MALE	RESOLVED	No	No	No	No	No	No
3082568	23880	Sporadic	20 to 29 Years	Mount Pleasant East	M4S	No Information	CONFIRMED	2020-10-14	2020-10-17	MALE	RESOLVED	No	No	No	No	No	No
3082569	23881	Sporadic	20 to 29 Years	Little Portugal	M6J	No Information	CONFIRMED	2020-10-15	2020-10-19	MALE	RESOLVED	No	No	No	No	No	No
3082570	23882	Sporadic	40 to 49 Years	Downsview-Roding-CFB	M3M	No Information	CONFIRMED	2020-10-08	2020-10-13	FEMALE	RESOLVED	No	No	No	No	No	No
3082571	23883	Sporadic	19 and younger			Household Contact	PROBABLE	2020-10-12	2020-10-17	MALE	RESOLVED	No	No	No	No	No	No
3082572	23884	Sporadic	20 to 29 Years	Mount Olive-Silverstone-Jamestown	M9V	No Information	CONFIRMED	2020-10-12	2020-10-14	FEMALE	RESOLVED	No	No	No	No	No	No
3082573	23885	Sporadic	60 to 69 Years	Mount Olive-Silverstone-Jamestown	M9V	No Information	CONFIRMED	2020-10-08	2020-10-12	MALE	RESOLVED	No	No	No	No	No	No
3082574	23886	Sporadic	20 to 29 Years	Bayview Village	M2K	No Information	CONFIRMED	2020-10-07	2020-10-14	MALE	RESOLVED	No	No	No	No	No	No
3082575	23887	Sporadic	40 to 49 Years	Broadview North	M4K	No Information	CONFIRMED	2020-10-09	2020-10-13	MALE	RESOLVED	No	No	No	No	No	No
3082576	23888	Sporadic	20 to 29 Years	York University Heights	M3J	No Information	CONFIRMED	2020-10-10	2020-10-13	MALE	RESOLVED	No	No	No	No	No	No
3082577	23889	Sporadic	30 to 39 Years	Church-Yonge Corridor	M4W	Travel	CONFIRMED	2020-10-12	2020-10-17	MALE	RESOLVED	No	No	No	No	No	No
3082578	23890	Sporadic	30 to 39 Years	Maple Leaf	M6L	No Information	CONFIRMED	2020-10-06	2020-10-14	MALE	RESOLVED	No	No	No	No	No	No
3082579	23891	Sporadic	30 to 39 Years	Steeles	M1W	No Information	CONFIRMED	2020-10-08	2020-10-17	MALE	RESOLVED	No	No	No	No	No	No
3082580	23892	Outbreak Associated	30 to 39 Years	Mimico (includes Humber Bay Shores)	M8V	Outbreaks, Healthcare Institutions	CONFIRMED	2020-10-12	2020-10-14	FEMALE	RESOLVED	No	No	No	No	No	No
3082581	23893	Sporadic	40 to 49 Years	Weston	M9N	Community	CONFIRMED	2020-10-15	2020-10-16	FEMALE	RESOLVED	No	No	No	Yes	No	No
3082582	23894	Sporadic	19 and younger	Wychwood	M6G	Household Contact	CONFIRMED	2020-10-07	2020-10-18	MALE	RESOLVED	No	No	No	No	No	No
3082583	23895	Sporadic	20 to 29 Years	Rockcliffe-Smythe	M6N	No Information	CONFIRMED	2020-10-13	2020-10-16	FEMALE	RESOLVED	No	No	No	No	No	No
3082584	23896	Sporadic	19 and younger	Edenbridge-Humber Valley	M9A	No Information	CONFIRMED	2020-10-06	2020-10-13	MALE	RESOLVED	No	No	No	No	No	No
3082585	23897	Outbreak Associated	90 and older	South Parkdale	M6K	Outbreaks, Healthcare Institutions	CONFIRMED	2020-10-14	2020-10-17	FEMALE	RESOLVED	No	No	No	No	No	No
3082586	23898	Sporadic	20 to 29 Years	Mount Olive-Silverstone-Jamestown	M9V	No Information	CONFIRMED	2020-10-07	2020-10-16	FEMALE	RESOLVED	No	No	No	No	No	No
3082587	23899	Sporadic	40 to 49 Years	Rouge	M1X	Close Contact	CONFIRMED	2020-10-14	2020-10-19	MALE	RESOLVED	No	No	No	No	No	No
3082588	23900	Sporadic	19 and younger	Mount Olive-Silverstone-Jamestown	M9V	No Information	CONFIRMED	2020-10-01	2020-10-12	FEMALE	RESOLVED	No	No	No	No	No	No
3082589	23901	Sporadic	50 to 59 Years	Malvern	M1B	No Information	CONFIRMED	2020-10-09	2020-10-14	FEMALE	RESOLVED	No	No	No	No	No	No
3082590	23902	Sporadic	50 to 59 Years	York University Heights	M3J	Outbreaks, Other Settings	CONFIRMED	2020-10-04	2020-10-14	MALE	RESOLVED	No	No	No	No	No	No
3082591	23903	Sporadic	30 to 39 Years	Westminster-Branson	M2R	Household Contact	CONFIRMED	2020-10-05	2020-10-12	FEMALE	RESOLVED	No	No	No	No	No	No
3082592	23904	Outbreak Associated	20 to 29 Years	West Humber-Clairville	M9W	Outbreaks, Other Settings	CONFIRMED	2020-10-06	2020-10-14	MALE	RESOLVED	No	No	No	No	No	No
3082593	23905	Sporadic	30 to 39 Years	Old East York	M4J	No Information	CONFIRMED	2020-10-15	2020-10-19	FEMALE	RESOLVED	No	No	No	No	No	No
3082594	23906	Sporadic	60 to 69 Years	Humbermede	M9M	No Information	CONFIRMED	2020-10-12	2020-10-13	FEMALE	RESOLVED	No	No	No	No	No	No
3082595	23907	Sporadic	50 to 59 Years	Elms-Old Rexdale	M9W	No Information	CONFIRMED	2020-10-09	2020-10-15	MALE	RESOLVED	No	No	No	No	No	No
3082596	23909	Outbreak Associated	20 to 29 Years	Clairlea-Birchmount	M1L	Outbreaks, Congregate Settings	CONFIRMED	2020-10-14	2020-10-15	MALE	RESOLVED	No	No	No	No	No	No
3082597	23910	Sporadic	40 to 49 Years	Regent Park	M5A	No Information	CONFIRMED	2020-10-15	2020-10-17	FEMALE	RESOLVED	No	No	No	No	No	No
3082598	23911	Sporadic	60 to 69 Years	Stonegate-Queensway	M8Y	No Information	CONFIRMED	2020-10-10	2020-10-19	MALE	RESOLVED	No	No	No	No	No	No
3082599	23912	Sporadic	30 to 39 Years	Victoria Village	M4A	No Information	CONFIRMED	2020-10-13	2020-10-17	FEMALE	RESOLVED	No	No	No	No	No	No
3082600	23913	Sporadic	30 to 39 Years	Brookhaven-Amesbury	M6M	No Information	CONFIRMED	2020-10-05	2020-10-19	MALE	RESOLVED	No	No	No	No	No	No
3082601	23914	Sporadic	19 and younger	Eringate-Centennial-West Deane	M9B	No Information	CONFIRMED	2020-10-12	2020-10-16	MALE	RESOLVED	No	No	No	No	No	No
3082602	23915	Sporadic	30 to 39 Years	Waterfront Communities-The Island	M5E	No Information	CONFIRMED	2020-10-15	2020-10-17	FEMALE	RESOLVED	No	No	No	No	No	No
3082603	23916	Sporadic	40 to 49 Years	Weston-Pellam Park	M6N	No Information	CONFIRMED	2020-10-13	2020-10-17	FEMALE	RESOLVED	No	No	No	No	No	No
3082604	23917	Sporadic	20 to 29 Years		M4Y	No Information	CONFIRMED	2020-10-15	2020-10-16	MALE	RESOLVED	No	No	No	No	No	No
3082605	23918	Sporadic	50 to 59 Years	Rockcliffe-Smythe	M6N	No Information	CONFIRMED	2020-10-16	2020-10-19	MALE	RESOLVED	No	No	No	No	No	No
3082606	23919	Sporadic	20 to 29 Years	Bay Street Corridor	M5S	No Information	CONFIRMED	2020-10-08	2020-10-13	MALE	RESOLVED	No	No	No	No	No	No
3082607	23920	Sporadic	20 to 29 Years	North St. James Town	M4X	No Information	CONFIRMED	2020-10-11	2020-10-12	FEMALE	RESOLVED	No	No	No	No	No	No
3082608	23921	Sporadic	19 and younger			No Information	CONFIRMED	2020-10-13	2020-10-15	FEMALE	RESOLVED	No	No	No	No	No	No
3082609	23922	Sporadic	50 to 59 Years	Oakridge	M1L	No Information	CONFIRMED	2020-09-29	2020-10-13	MALE	RESOLVED	No	No	No	No	No	No
3082610	23923	Sporadic	30 to 39 Years	Casa Loma	M5R	No Information	CONFIRMED	2020-10-15	2020-10-18	FEMALE	RESOLVED	No	No	No	No	No	No
3082611	23924	Sporadic	30 to 39 Years	Waterfront Communities-The Island	M5J	Close Contact	CONFIRMED	2020-10-10	2020-10-13	FEMALE	RESOLVED	No	No	No	No	No	No
3082612	23925	Sporadic	19 and younger	Church-Yonge Corridor	M5B	Household Contact	CONFIRMED	2020-10-11	2020-10-13	FEMALE	RESOLVED	No	No	No	No	No	No
3082613	23926	Sporadic	40 to 49 Years	Glenfield-Jane Heights	M3N	Household Contact	CONFIRMED	2020-10-09	2020-10-15	FEMALE	RESOLVED	No	No	No	No	No	No
3082614	23927	Sporadic	30 to 39 Years	Weston	M9N	No Information	CONFIRMED	2020-10-10	2020-10-18	MALE	RESOLVED	No	No	No	No	No	No
3082615	23928	Sporadic	20 to 29 Years	Annex	M5R	No Information	CONFIRMED	2020-10-14	2020-10-15	FEMALE	RESOLVED	No	No	No	No	No	No
3082616	23929	Outbreak Associated	50 to 59 Years	Woburn	M1H	Outbreaks, Other Settings	CONFIRMED	2020-10-17	2020-10-18	MALE	RESOLVED	No	No	No	No	No	No
3082617	23930	Sporadic	19 and younger	Bendale	M1P	No Information	CONFIRMED	2020-10-11	2020-10-13	FEMALE	RESOLVED	No	No	No	No	No	No
3082618	23931	Sporadic	50 to 59 Years			No Information	CONFIRMED	2020-10-15	2020-10-17	FEMALE	RESOLVED	No	No	No	No	No	No
3082619	23932	Sporadic	50 to 59 Years	Oakwood Village	M6E	Household Contact	CONFIRMED	2020-10-10	2020-10-17	FEMALE	RESOLVED	No	No	No	No	No	No
3082620	23933	Sporadic	20 to 29 Years	Black Creek	M3N	No Information	CONFIRMED	2020-10-10	2020-10-17	MALE	RESOLVED	No	No	No	No	No	No
3082621	23934	Outbreak Associated	50 to 59 Years	Rouge	M1X	Outbreaks, Other Settings	CONFIRMED	2020-10-08	2020-10-14	FEMALE	RESOLVED	No	No	No	No	No	No
3082622	23935	Outbreak Associated	80 to 89 Years	Dorset Park	M1P	Outbreaks, Healthcare Institutions	CONFIRMED	2020-10-15	2020-10-16	FEMALE	RESOLVED	No	No	No	No	No	No
3082623	23936	Sporadic	50 to 59 Years	Waterfront Communities-The Island	M5A	No Information	CONFIRMED	2020-10-10	2020-10-14	MALE	RESOLVED	No	No	No	No	No	No
3082624	23937	Sporadic	19 and younger	Birchcliffe-Cliffside	M1N	No Information	CONFIRMED	2020-10-15	2020-10-16	FEMALE	RESOLVED	No	No	No	No	No	No
3082625	23938	Sporadic	50 to 59 Years	Bendale	M1P	No Information	CONFIRMED	2020-10-15	2020-10-18	MALE	RESOLVED	No	No	No	No	No	No
3082626	23939	Outbreak Associated	50 to 59 Years	Wexford/Maryvale	M1R	Outbreaks, Healthcare Institutions	CONFIRMED	2020-10-13	2020-10-15	FEMALE	RESOLVED	No	No	No	No	No	No
3082627	23940	Sporadic	20 to 29 Years	Pelmo Park-Humberlea	M9M	No Information	CONFIRMED	2020-10-14	2020-10-19	FEMALE	RESOLVED	No	No	No	No	No	No
3082628	23941	Sporadic	20 to 29 Years	Cabbagetown-South St. James Town	M4X	No Information	CONFIRMED	2020-10-08	2020-10-12	MALE	RESOLVED	No	No	No	No	No	No
3082629	23942	Sporadic	50 to 59 Years	South Parkdale	M6S	No Information	CONFIRMED	2020-10-09	2020-10-12	FEMALE	RESOLVED	No	No	No	No	No	No
3082630	23943	Sporadic	20 to 29 Years	Highland Creek	M1C	No Information	CONFIRMED	2020-10-09	2020-10-13	MALE	RESOLVED	No	No	No	No	No	No
3082631	23944	Sporadic	30 to 39 Years	Glenfield-Jane Heights	M3N	Outbreaks, Other Settings	CONFIRMED	2020-10-09	2020-10-14	FEMALE	RESOLVED	No	No	No	No	No	No
3082632	23945	Sporadic	70 to 79 Years	Bendale	M1P	No Information	CONFIRMED	2020-10-07	2020-10-13	MALE	RESOLVED	No	No	No	No	No	No
3082633	23946	Sporadic	30 to 39 Years	Clairlea-Birchmount	M1L	Close Contact	CONFIRMED	2020-10-14	2020-10-15	MALE	RESOLVED	No	No	No	No	No	No
3082634	23947	Sporadic	20 to 29 Years	Mimico (includes Humber Bay Shores)	M8V	No Information	CONFIRMED	2020-09-23	2020-10-15	FEMALE	RESOLVED	No	No	No	No	No	No
3082635	23948	Outbreak Associated	30 to 39 Years	Taylor-Massey	M4C	Outbreaks, Healthcare Institutions	CONFIRMED	2020-10-07	2020-10-16	FEMALE	RESOLVED	No	No	No	No	No	No
3082636	23949	Outbreak Associated	50 to 59 Years	Little Portugal	M6J	Outbreaks, Healthcare Institutions	CONFIRMED	2020-10-08	2020-10-12	FEMALE	RESOLVED	No	No	No	No	No	No
3082637	23950	Sporadic	19 and younger	Mount Olive-Silverstone-Jamestown	M9V	Household Contact	CONFIRMED	2020-10-15	2020-10-16	FEMALE	RESOLVED	No	No	No	No	No	No
3082638	23951	Sporadic	20 to 29 Years	Downsview-Roding-CFB	M3M	No Information	CONFIRMED	2020-10-04	2020-10-18	FEMALE	RESOLVED	No	No	No	No	No	No
3082639	23952	Sporadic	20 to 29 Years	Black Creek	M3N	No Information	CONFIRMED	2020-10-13	2020-10-18	FEMALE	RESOLVED	No	No	No	No	No	No
3082640	23953	Sporadic	60 to 69 Years	Flemingdon Park	M3C	Household Contact	CONFIRMED	2020-10-10	2020-10-13	MALE	RESOLVED	No	No	No	No	No	No
3082641	23954	Sporadic	20 to 29 Years	Woburn	M1J	No Information	CONFIRMED	2020-10-16	2020-10-18	MALE	RESOLVED	No	No	No	No	No	No
3082642	23955	Sporadic	30 to 39 Years	Little Portugal	M6J	No Information	CONFIRMED	2020-09-28	2020-10-14	MALE	RESOLVED	No	No	No	No	No	No
3082643	23956	Sporadic	50 to 59 Years	Taylor-Massey	M4C	No Information	CONFIRMED	2020-10-14	2020-10-17	FEMALE	RESOLVED	No	No	No	No	No	No
3082644	23957	Sporadic	50 to 59 Years	Regent Park	M5A	No Information	CONFIRMED	2020-10-10	2020-10-12	FEMALE	RESOLVED	No	No	No	No	No	No
3082645	23958	Sporadic	19 and younger	Woburn	M1G	Community	CONFIRMED	2020-10-11	2020-10-13	MALE	RESOLVED	No	No	No	No	No	No
3082646	23959	Sporadic	20 to 29 Years	Kensington-Chinatown	M5T	No Information	CONFIRMED	2020-10-05	2020-10-13	MALE	RESOLVED	No	No	No	No	No	No
3082647	23960	Sporadic	30 to 39 Years	York University Heights	M3J	No Information	CONFIRMED	2020-10-11	2020-10-13	FEMALE	RESOLVED	No	No	No	No	No	No
3082648	23961	Outbreak Associated	20 to 29 Years	Birchcliffe-Cliffside	M1N	Outbreaks, Healthcare Institutions	CONFIRMED	2020-10-14	2020-10-18	FEMALE	RESOLVED	No	No	No	No	No	No
3082649	23962	Sporadic	19 and younger			Household Contact	CONFIRMED	2020-10-14	2020-10-15	FEMALE	RESOLVED	No	No	No	No	No	No
3082650	23963	Sporadic	20 to 29 Years	Woodbine Corridor	M4L	Close Contact	CONFIRMED	2020-10-09	2020-10-18	FEMALE	RESOLVED	No	No	No	No	No	No
3082651	23964	Sporadic	20 to 29 Years	Woburn	M1H	Community	CONFIRMED	2020-10-08	2020-10-13	MALE	RESOLVED	No	No	No	No	No	No
3082652	23965	Sporadic	60 to 69 Years	Milliken	M1V	No Information	CONFIRMED	2020-10-12	2020-10-17	MALE	RESOLVED	No	No	No	No	No	No
3082653	23966	Sporadic	19 and younger	Oakridge	M1L	No Information	CONFIRMED	2020-10-11	2020-10-13	MALE	RESOLVED	No	No	No	No	No	No
3082654	23967	Sporadic	80 to 89 Years	Highland Creek	M1C	No Information	CONFIRMED	2020-10-09	2020-10-15	FEMALE	RESOLVED	No	No	No	No	No	No
3082655	23968	Sporadic	60 to 69 Years			No Information	CONFIRMED	2020-10-13	2020-10-18	MALE	RESOLVED	No	No	No	No	No	No
3082656	23969	Sporadic	19 and younger	York University Heights	M3J	No Information	CONFIRMED	2020-10-07	2020-10-14	MALE	RESOLVED	No	No	No	No	No	No
3082657	23970	Sporadic	40 to 49 Years	Westminster-Branson	M2R	No Information	CONFIRMED	2020-10-08	2020-10-12	FEMALE	RESOLVED	No	No	No	No	No	No
3082658	23971	Sporadic	40 to 49 Years	Beechborough-Greenbrook	M6M	No Information	CONFIRMED	2020-10-15	2020-10-17	MALE	RESOLVED	No	No	No	No	No	No
3082659	23972	Sporadic	60 to 69 Years	Rexdale-Kipling	M9W	Close Contact	CONFIRMED	2020-10-11	2020-10-15	MALE	RESOLVED	No	No	No	Yes	No	No
3082660	23973	Sporadic	50 to 59 Years	The Beaches	M4L	Household Contact	CONFIRMED	2020-10-15	2020-10-16	FEMALE	RESOLVED	No	No	No	No	No	No
3082661	23974	Sporadic	40 to 49 Years	Don Valley Village	M2J	Travel	CONFIRMED	2020-10-09	2020-10-14	MALE	RESOLVED	No	No	No	No	No	No
3082662	23975	Sporadic	60 to 69 Years	Bay Street Corridor	M5G	No Information	CONFIRMED	2020-10-11	2020-10-13	FEMALE	RESOLVED	No	No	No	No	No	No
3082663	23976	Sporadic	20 to 29 Years	Etobicoke West Mall	M9C	No Information	CONFIRMED	2020-10-11	2020-10-14	MALE	RESOLVED	No	No	No	No	No	No
3082664	23977	Sporadic	20 to 29 Years	Oakridge	M1L	No Information	CONFIRMED	2020-10-01	2020-10-14	FEMALE	RESOLVED	No	No	No	No	No	No
3082665	23978	Sporadic	30 to 39 Years	Dorset Park	M1P	No Information	CONFIRMED	2020-10-09	2020-10-14	FEMALE	RESOLVED	No	No	No	No	No	No
3082666	23979	Sporadic	60 to 69 Years	Banbury-Don Mills	M3B	Household Contact	CONFIRMED	2020-10-10	2020-10-15	MALE	RESOLVED	No	No	No	No	No	No
3082667	23980	Sporadic	40 to 49 Years	Dovercourt-Wallace Emerson-Junction	M6P	Household Contact	CONFIRMED	2020-10-16	2020-10-19	MALE	RESOLVED	No	No	No	No	No	No
3082668	23981	Sporadic	30 to 39 Years	Glenfield-Jane Heights	M3N	No Information	CONFIRMED	2020-10-10	2020-10-14	MALE	RESOLVED	No	No	No	No	No	No
3082669	23982	Outbreak Associated	90 and older	South Parkdale	M6K	Outbreaks, Healthcare Institutions	CONFIRMED	2020-10-10	2020-10-11	FEMALE	RESOLVED	No	No	No	No	No	No
3082670	23983	Sporadic	50 to 59 Years	Kingsway South	M8X	No Information	CONFIRMED	2020-10-10	2020-10-13	MALE	RESOLVED	No	No	No	No	No	No
3082671	23984	Sporadic	19 and younger	Alderwood	M8W	No Information	CONFIRMED	2020-10-13	2020-10-15	FEMALE	RESOLVED	No	No	No	No	No	No
3082672	23985	Sporadic	60 to 69 Years	Kingsview Village-The Westway	M9P	No Information	CONFIRMED	2020-10-10	2020-10-15	MALE	RESOLVED	No	No	No	No	No	No
3082673	23986	Sporadic	30 to 39 Years	Dorset Park	M1P	No Information	CONFIRMED	2020-10-05	2020-10-16	FEMALE	RESOLVED	No	No	No	No	No	No
3082674	23988	Sporadic	50 to 59 Years	Islington-City Centre West	M9B	No Information	CONFIRMED	2020-10-15	2020-10-17	FEMALE	RESOLVED	No	No	No	No	No	No
3082675	23989	Sporadic	50 to 59 Years	Weston-Pellam Park	M6N	No Information	CONFIRMED	2020-10-15	2020-10-18	MALE	RESOLVED	No	No	No	No	No	No
3082676	23990	Sporadic	60 to 69 Years	Pleasant View	M2J	Community	CONFIRMED	2020-10-05	2020-10-12	FEMALE	RESOLVED	No	No	No	No	No	No
3082677	23991	Sporadic	20 to 29 Years	Dorset Park	M1P	Household Contact	CONFIRMED	2020-10-08	2020-10-14	MALE	RESOLVED	No	No	No	No	No	No
3082678	23992	Sporadic	20 to 29 Years	Malvern	M1B	No Information	CONFIRMED	2020-10-13	2020-10-15	MALE	RESOLVED	No	No	No	No	No	No
3082679	23993	Sporadic	70 to 79 Years	Willowridge-Martingrove-Richview	M9R	Community	CONFIRMED	2020-10-12	2020-10-13	MALE	RESOLVED	No	No	No	No	No	No
3082680	23994	Sporadic	50 to 59 Years	Weston	M9N	No Information	CONFIRMED	2020-10-08	2020-10-16	MALE	RESOLVED	No	No	No	No	No	No
3082681	23995	Sporadic	60 to 69 Years			Household Contact	CONFIRMED	2020-10-09	2020-10-12	UNKNOWN	RESOLVED	No	No	No	No	No	No
3082682	23996	Sporadic	50 to 59 Years	York University Heights	M3J	Household Contact	CONFIRMED	2020-10-15	2020-10-18	MALE	RESOLVED	No	No	No	Yes	No	No
3082683	23997	Sporadic	50 to 59 Years	Woburn	M1H	No Information	CONFIRMED	2020-10-12	2020-10-15	MALE	RESOLVED	No	No	No	No	No	No
3082684	23998	Sporadic	19 and younger	Keelesdale-Eglinton West	M6M	No Information	CONFIRMED	2020-10-12	2020-10-13	FEMALE	RESOLVED	No	No	No	No	No	No
3082685	23999	Sporadic	70 to 79 Years	Humber Heights-Westmount	M9P	Household Contact	CONFIRMED	2020-10-15	2020-10-16	MALE	RESOLVED	No	No	No	No	No	No
3082686	24000	Sporadic	60 to 69 Years	Rouge	M1B	Household Contact	CONFIRMED	2020-10-07	2020-10-12	FEMALE	RESOLVED	No	No	No	No	No	No
3082687	24001	Outbreak Associated	20 to 29 Years	Mount Pleasant East	M4P	Outbreaks, Healthcare Institutions	CONFIRMED	2020-10-11	2020-10-14	FEMALE	RESOLVED	No	No	No	No	No	No
3082688	24002	Outbreak Associated	80 to 89 Years	Englemount-Lawrence	M6A	Outbreaks, Healthcare Institutions	CONFIRMED	2020-10-12	2020-10-19	MALE	FATAL	No	No	No	No	No	No
3082689	24003	Sporadic	60 to 69 Years	Banbury-Don Mills	M3B	No Information	CONFIRMED	2020-10-09	2020-10-15	FEMALE	RESOLVED	No	No	No	No	No	No
3082690	24005	Sporadic	19 and younger	Westminster-Branson	M2R	Community	CONFIRMED	2020-10-14	2020-10-16	MALE	RESOLVED	No	No	No	No	No	No
3082691	24006	Sporadic	60 to 69 Years	Cliffcrest	M1M	No Information	CONFIRMED	2020-10-16	2020-10-18	MALE	RESOLVED	No	No	No	No	No	No
3082692	24007	Sporadic	30 to 39 Years	York University Heights	M3J	No Information	CONFIRMED	2020-10-13	2020-10-16	MALE	RESOLVED	No	No	No	No	No	No
3082693	24008	Sporadic	20 to 29 Years	Thorncliffe Park	M4H	No Information	CONFIRMED	2020-10-08	2020-10-18	MALE	RESOLVED	No	No	No	No	No	No
3082694	24009	Sporadic	40 to 49 Years	Junction Area	M6N	Community	CONFIRMED	2020-10-08	2020-10-15	MALE	RESOLVED	No	No	No	No	No	No
3082695	24010	Sporadic	70 to 79 Years	Black Creek	M3N	No Information	CONFIRMED	2020-10-11	2020-10-12	FEMALE	RESOLVED	No	No	No	Yes	No	No
3082696	24011	Sporadic	30 to 39 Years	Lawrence Park North	M4N	Community	CONFIRMED	2020-10-13	2020-10-16	MALE	RESOLVED	No	No	No	No	No	No
3082697	24012	Sporadic	50 to 59 Years	Woburn	M1G	No Information	CONFIRMED	2020-10-16	2020-10-18	FEMALE	RESOLVED	No	No	No	No	No	No
3082698	24013	Sporadic	50 to 59 Years	Oakridge	M1L	Community	CONFIRMED	2020-10-15	2020-10-18	FEMALE	RESOLVED	No	No	No	No	No	No
3082699	24014	Sporadic	40 to 49 Years	Alderwood	M8W	No Information	CONFIRMED	2020-10-09	2020-10-17	MALE	RESOLVED	No	No	No	No	No	No
3082700	24015	Sporadic	50 to 59 Years	Danforth	M4J	No Information	CONFIRMED	2020-10-16	2020-10-18	MALE	RESOLVED	No	No	No	No	No	No
3082701	24016	Sporadic	19 and younger	Kingsway South	M8X	No Information	CONFIRMED	2020-10-16	2020-10-18	FEMALE	RESOLVED	No	No	No	No	No	No
3082702	24017	Sporadic	40 to 49 Years	Dovercourt-Wallace Emerson-Junction	M6H	No Information	CONFIRMED	2020-10-02	2020-10-15	FEMALE	RESOLVED	No	No	No	No	No	No
3082703	24018	Sporadic	40 to 49 Years	Englemount-Lawrence	M6B	No Information	CONFIRMED	2020-10-08	2020-10-14	MALE	RESOLVED	No	No	No	No	No	No
3082704	24019	Sporadic	30 to 39 Years	Weston	M9N	No Information	CONFIRMED	2020-10-12	2020-10-19	FEMALE	RESOLVED	No	No	No	No	No	No
3082705	24020	Sporadic	20 to 29 Years	Weston	M9N	No Information	CONFIRMED	2020-10-13	2020-10-19	MALE	RESOLVED	No	No	No	No	No	No
3082706	24021	Sporadic	19 and younger	Rockcliffe-Smythe	M6N	No Information	CONFIRMED	2020-09-15	2020-10-13	FEMALE	RESOLVED	No	No	No	No	No	No
3082707	24022	Sporadic	30 to 39 Years	Keelesdale-Eglinton West	M6M	Household Contact	CONFIRMED	2020-10-10	2020-10-18	FEMALE	RESOLVED	No	No	No	No	No	No
3082708	24023	Sporadic	30 to 39 Years	Wexford/Maryvale	M1R	No Information	CONFIRMED	2020-10-11	2020-10-14	FEMALE	RESOLVED	No	No	No	No	No	No
3082709	24024	Outbreak Associated	19 and younger	Keelesdale-Eglinton West	M6N	Outbreaks, Other Settings	CONFIRMED	2020-10-09	2020-10-17	MALE	RESOLVED	No	No	No	No	No	No
3082710	24025	Sporadic	30 to 39 Years	Agincourt South-Malvern West	M1S	Household Contact	CONFIRMED	2020-10-12	2020-10-14	MALE	RESOLVED	No	No	No	No	No	No
3082711	24026	Sporadic	20 to 29 Years	Princess-Rosethorn	M9B	No Information	CONFIRMED	2020-10-15	2020-10-17	FEMALE	RESOLVED	No	No	No	No	No	No
3082712	24027	Sporadic	19 and younger	Brookhaven-Amesbury	M6M	No Information	CONFIRMED	2020-10-11	2020-10-13	MALE	RESOLVED	No	No	No	No	No	No
3082713	24028	Outbreak Associated	50 to 59 Years	Malvern	M1B	Outbreaks, Healthcare Institutions	CONFIRMED	2020-10-15	2020-10-19	FEMALE	RESOLVED	No	No	No	No	No	No
3082714	24029	Outbreak Associated	80 to 89 Years	Mimico (includes Humber Bay Shores)	M8V	Outbreaks, Healthcare Institutions	CONFIRMED	2020-10-13	2020-10-15	FEMALE	RESOLVED	No	No	No	Yes	No	No
3082715	24030	Sporadic	50 to 59 Years	Oakwood Village	M6E	Household Contact	CONFIRMED	2020-10-11	2020-10-18	FEMALE	RESOLVED	No	No	No	No	No	No
3082716	24031	Sporadic	30 to 39 Years	North St. James Town	M4X	Household Contact	CONFIRMED	2020-10-13	2020-10-14	MALE	RESOLVED	No	No	No	No	No	No
3082717	24032	Sporadic	19 and younger	Westminster-Branson	M2R	Household Contact	CONFIRMED	2020-10-12	2020-10-14	MALE	RESOLVED	No	No	No	No	No	No
3082718	24033	Sporadic	40 to 49 Years	Etobicoke West Mall	M9C	Household Contact	CONFIRMED	2020-10-10	2020-10-16	FEMALE	RESOLVED	No	No	No	No	No	No
3082719	24034	Outbreak Associated	50 to 59 Years	Rouge	M1X	Outbreaks, Healthcare Institutions	CONFIRMED	2020-10-13	2020-10-16	MALE	RESOLVED	No	No	No	No	No	No
3082720	24035	Sporadic	19 and younger	Eringate-Centennial-West Deane	M9C	No Information	CONFIRMED	2020-10-12	2020-10-15	FEMALE	RESOLVED	No	No	No	No	No	No
3082721	24036	Sporadic	20 to 29 Years	Kingsview Village-The Westway	M9R	No Information	CONFIRMED	2020-10-11	2020-10-12	FEMALE	RESOLVED	No	No	No	No	No	No
3082722	24037	Sporadic	40 to 49 Years	West Humber-Clairville	M9W	No Information	CONFIRMED	2020-10-18	2020-10-21	MALE	RESOLVED	No	No	No	No	No	No
3082723	24039	Sporadic	60 to 69 Years	Yorkdale-Glen Park	M6B	No Information	CONFIRMED	2020-10-15	2020-10-18	FEMALE	RESOLVED	No	No	No	No	No	No
3082724	24040	Sporadic	50 to 59 Years	Henry Farm	M2J	No Information	CONFIRMED	2020-10-11	2020-10-16	MALE	RESOLVED	No	No	No	No	No	No
3082725	24041	Sporadic	20 to 29 Years	Black Creek	M3N	No Information	CONFIRMED	2020-09-25	2020-10-13	FEMALE	RESOLVED	No	No	No	No	No	No
3082726	24042	Sporadic	20 to 29 Years	Morningside	M1E	No Information	CONFIRMED	2020-10-12	2020-10-14	UNKNOWN	RESOLVED	No	No	No	No	No	No
3082727	24043	Sporadic	30 to 39 Years	York University Heights	M3J	No Information	CONFIRMED	2020-10-09	2020-10-13	FEMALE	RESOLVED	No	No	No	No	No	No
3082728	24044	Sporadic	30 to 39 Years	Mount Olive-Silverstone-Jamestown	M9V	Household Contact	CONFIRMED	2020-10-16	2020-10-18	FEMALE	RESOLVED	No	No	No	No	No	No
3082729	24045	Sporadic	50 to 59 Years	Elms-Old Rexdale	M9W	No Information	CONFIRMED	2020-10-12	2020-10-14	FEMALE	RESOLVED	No	No	No	No	No	No
3082730	24046	Sporadic	40 to 49 Years	Henry Farm	M2J	No Information	CONFIRMED	2020-10-12	2020-10-15	FEMALE	RESOLVED	No	No	No	No	No	No
3082731	24047	Sporadic	60 to 69 Years	North Riverdale	M4K	No Information	CONFIRMED	2020-10-12	2020-10-16	MALE	RESOLVED	No	No	No	Yes	No	No
3082732	24048	Sporadic	40 to 49 Years	Westminster-Branson	M2R	Close Contact	CONFIRMED	2020-10-13	2020-10-15	MALE	RESOLVED	No	No	No	No	No	No
3082733	24049	Sporadic	40 to 49 Years	Rouge	M1B	No Information	CONFIRMED	2020-10-13	2020-10-18	MALE	RESOLVED	No	No	No	No	No	No
3082734	24050	Sporadic	30 to 39 Years	Clairlea-Birchmount	M1K	Community	CONFIRMED	2020-10-10	2020-10-15	FEMALE	RESOLVED	No	No	No	No	No	No
3082735	24051	Sporadic	30 to 39 Years	Wexford/Maryvale	M1R	No Information	CONFIRMED	2020-10-06	2020-10-15	FEMALE	RESOLVED	No	No	No	No	No	No
3082736	24052	Sporadic	20 to 29 Years	Niagara	M6J	No Information	CONFIRMED	2020-10-08	2020-10-12	FEMALE	RESOLVED	No	No	No	No	No	No
3082737	24053	Outbreak Associated	70 to 79 Years	Hillcrest Village	M2H	Outbreaks, Healthcare Institutions	CONFIRMED	2020-10-10	2020-10-13	MALE	RESOLVED	No	No	No	No	No	No
3082738	24054	Sporadic	60 to 69 Years	Mount Olive-Silverstone-Jamestown	M9V	Household Contact	CONFIRMED	2020-10-12	2020-10-13	FEMALE	RESOLVED	No	No	No	No	No	No
3082739	24055	Sporadic	30 to 39 Years	Bayview Village	M2K	No Information	PROBABLE	2020-10-16	2020-10-16	FEMALE	RESOLVED	No	No	No	No	No	No
3082740	24056	Sporadic	40 to 49 Years	Mount Olive-Silverstone-Jamestown	M9V	No Information	CONFIRMED	2020-10-04	2020-10-12	FEMALE	RESOLVED	No	No	No	No	No	No
3082741	24057	Sporadic	70 to 79 Years	Thistletown-Beaumond Heights	M9V	No Information	CONFIRMED	2020-10-07	2020-10-14	FEMALE	RESOLVED	No	No	No	No	No	No
3082742	24058	Sporadic	30 to 39 Years	West Humber-Clairville	M9V	Household Contact	CONFIRMED	2020-10-05	2020-10-14	MALE	RESOLVED	No	No	No	No	No	No
3082743	24059	Sporadic	19 and younger	Rosedale-Moore Park	M4T	Close Contact	CONFIRMED	2020-10-09	2020-10-14	MALE	RESOLVED	No	No	No	No	No	No
3082744	24060	Sporadic	19 and younger	Woodbine Corridor	M4L	Community	CONFIRMED	2020-10-14	2020-10-15	MALE	RESOLVED	No	No	No	No	No	No
3082745	24061	Sporadic	40 to 49 Years	Kennedy Park	M1K	Close Contact	CONFIRMED	2020-10-15	2020-10-17	FEMALE	RESOLVED	No	No	No	No	No	No
3082746	24062	Sporadic	20 to 29 Years	Mount Olive-Silverstone-Jamestown	M9V	Household Contact	CONFIRMED	2020-10-10	2020-10-15	FEMALE	RESOLVED	No	No	No	No	No	No
3082747	24063	Sporadic	30 to 39 Years	Waterfront Communities-The Island	M5V	No Information	CONFIRMED	2020-10-10	2020-10-16	MALE	RESOLVED	No	No	No	No	No	No
3082748	24064	Sporadic	20 to 29 Years	Regent Park	M5A	No Information	CONFIRMED	2020-10-09	2020-10-13	FEMALE	RESOLVED	No	No	No	No	No	No
3082749	24065	Outbreak Associated	19 and younger	Bendale	M1P	Outbreaks, Other Settings	CONFIRMED	2020-10-11	2020-10-18	FEMALE	RESOLVED	No	No	No	No	No	No
3082750	24066	Sporadic	20 to 29 Years	Oakridge	M1L	No Information	CONFIRMED	2020-10-15	2020-10-18	FEMALE	RESOLVED	No	No	No	No	No	No
3082751	24067	Sporadic	40 to 49 Years	Maple Leaf	M6L	No Information	CONFIRMED	2020-09-30	2020-10-16	MALE	RESOLVED	No	No	No	No	No	No
3082752	24068	Sporadic	19 and younger	Humbermede	M9M	No Information	CONFIRMED	2020-10-07	2020-10-12	MALE	RESOLVED	No	No	No	No	No	No
3082753	24069	Sporadic	40 to 49 Years	Highland Creek	M1C	Household Contact	CONFIRMED	2020-10-12	2020-10-14	FEMALE	RESOLVED	No	No	No	No	No	No
3082754	24070	Sporadic	19 and younger	Forest Hill South	M5P	No Information	CONFIRMED	2020-10-04	2020-10-13	FEMALE	RESOLVED	No	No	No	No	No	No
3082755	24071	Outbreak Associated	60 to 69 Years	Guildwood	M1E	Outbreaks, Healthcare Institutions	CONFIRMED	2020-12-28	2020-12-29	MALE	RESOLVED	No	No	No	No	No	No
3082756	24072	Outbreak Associated	70 to 79 Years	Woburn	M1G	Outbreaks, Healthcare Institutions	CONFIRMED	2020-10-17	2020-10-19	FEMALE	FATAL	No	No	No	Yes	No	No
3082757	24073	Sporadic	40 to 49 Years	Old East York	M4J	No Information	CONFIRMED	2020-10-13	2020-10-14	FEMALE	RESOLVED	No	No	No	No	No	No
3082758	24074	Sporadic	20 to 29 Years	L'Amoreaux	M1W	Household Contact	CONFIRMED	2020-10-04	2020-10-13	FEMALE	RESOLVED	No	No	No	No	No	No
3082759	24075	Sporadic	19 and younger	Oakridge	M1L	No Information	CONFIRMED	2020-10-17	2020-10-18	MALE	RESOLVED	No	No	No	No	No	No
3082760	24076	Sporadic	30 to 39 Years	The Beaches	M4E	Close Contact	CONFIRMED	2020-10-10	2020-10-13	MALE	RESOLVED	No	No	No	No	No	No
3082761	24077	Sporadic	40 to 49 Years	Wexford/Maryvale	M1R	No Information	CONFIRMED	2020-10-08	2020-10-14	MALE	RESOLVED	No	No	No	No	No	No
3082762	24078	Sporadic	30 to 39 Years	Eringate-Centennial-West Deane	M9C	No Information	CONFIRMED	2020-10-08	2020-10-13	FEMALE	RESOLVED	No	No	No	No	No	No
3082763	24079	Sporadic	20 to 29 Years	Rouge	M1X	No Information	CONFIRMED	2020-10-13	2020-10-14	FEMALE	RESOLVED	No	No	No	No	No	No
3082764	24080	Sporadic	20 to 29 Years	Mimico (includes Humber Bay Shores)	M8Z	Household Contact	CONFIRMED	2020-10-10	2020-10-14	MALE	RESOLVED	No	No	No	No	No	No
3082765	24081	Sporadic	20 to 29 Years	Waterfront Communities-The Island	M5V	Travel	CONFIRMED	2020-10-10	2020-10-13	FEMALE	RESOLVED	No	No	No	No	No	No
3082766	24082	Sporadic	30 to 39 Years	Willowridge-Martingrove-Richview	M9R	No Information	CONFIRMED	2020-10-12	2020-10-14	MALE	RESOLVED	No	No	No	No	No	No
3082767	24083	Sporadic	30 to 39 Years	Flemingdon Park	M3C	No Information	CONFIRMED	2020-10-03	2020-10-18	FEMALE	RESOLVED	No	No	No	No	No	No
3082768	24084	Sporadic	30 to 39 Years	Mount Olive-Silverstone-Jamestown	M9V	No Information	CONFIRMED	2020-10-12	2020-10-14	MALE	RESOLVED	No	No	No	No	No	No
3082769	24085	Sporadic	50 to 59 Years	Mount Dennis	M6M	No Information	CONFIRMED	2020-10-03	2020-10-13	FEMALE	RESOLVED	No	No	No	No	No	No
3082770	24086	Sporadic	50 to 59 Years	High Park North	M6P	No Information	CONFIRMED	2020-10-10	2020-10-13	MALE	RESOLVED	No	No	No	No	No	No
3082771	24087	Sporadic	50 to 59 Years	Roncesvalles	M6R	No Information	PROBABLE	2020-10-10	2020-10-19	FEMALE	RESOLVED	No	No	No	No	No	No
3082772	24088	Sporadic	30 to 39 Years	Rouge	M1X	No Information	CONFIRMED	2020-10-09	2020-10-13	MALE	RESOLVED	No	No	No	No	No	No
3082773	24089	Sporadic	50 to 59 Years	Highland Creek	M1C	No Information	CONFIRMED	2020-10-08	2020-10-12	MALE	RESOLVED	No	No	No	No	No	No
3082774	24091	Sporadic	19 and younger	Downsview-Roding-CFB	M3M	Household Contact	CONFIRMED	2020-10-12	2020-10-16	FEMALE	RESOLVED	No	No	No	No	No	No
3082775	24092	Sporadic	20 to 29 Years	Woburn	M1G	No Information	CONFIRMED	2020-10-11	2020-10-13	MALE	RESOLVED	No	No	No	No	No	No
3082776	24093	Sporadic	30 to 39 Years	High Park-Swansea	M6S	No Information	CONFIRMED	2020-10-06	2020-10-16	MALE	RESOLVED	No	No	No	No	No	No
3082777	24094	Outbreak Associated	80 to 89 Years	Dorset Park	M1P	Outbreaks, Healthcare Institutions	CONFIRMED	2020-10-15	2020-10-16	MALE	FATAL	No	No	No	Yes	No	No
3082778	24095	Sporadic	20 to 29 Years	Bay Street Corridor	M5G	No Information	CONFIRMED	2020-10-07	2020-10-12	MALE	RESOLVED	No	No	No	No	No	No
3082779	24096	Outbreak Associated	19 and younger	O'Connor-Parkview	M4B	Outbreaks, Other Settings	CONFIRMED	2020-10-02	2020-10-17	MALE	RESOLVED	No	No	No	No	No	No
3082780	24097	Sporadic	40 to 49 Years	Dufferin Grove	M6H	No Information	CONFIRMED	2020-10-08	2020-10-14	MALE	RESOLVED	No	No	No	No	No	No
3082781	24098	Outbreak Associated	70 to 79 Years	South Parkdale	M6K	Outbreaks, Healthcare Institutions	CONFIRMED	2020-10-07	2020-10-13	MALE	RESOLVED	No	No	No	Yes	No	No
3082782	24099	Sporadic	30 to 39 Years	Church-Yonge Corridor	M5B	No Information	CONFIRMED	2020-10-09	2020-10-12	MALE	RESOLVED	No	No	No	No	No	No
3082783	24100	Sporadic	90 and older	Thistletown-Beaumond Heights	M9V	Community	CONFIRMED	2020-10-14	2020-10-15	FEMALE	RESOLVED	No	No	No	No	No	No
3082784	24101	Sporadic	20 to 29 Years	Parkwoods-Donalda	M3A	No Information	CONFIRMED	2020-10-11	2020-10-18	FEMALE	RESOLVED	No	No	No	No	No	No
3082785	24102	Outbreak Associated	70 to 79 Years	South Parkdale	M6K	Outbreaks, Healthcare Institutions	CONFIRMED	2020-10-14	2020-10-15	MALE	RESOLVED	No	No	No	Yes	No	No
3082786	24103	Sporadic	50 to 59 Years	Bendale	M1J	No Information	CONFIRMED	2020-10-15	2020-10-17	MALE	RESOLVED	No	No	No	No	No	No
3082787	24104	Sporadic	19 and younger	Alderwood	M8W	Close Contact	CONFIRMED	2020-10-04	2020-10-04	FEMALE	RESOLVED	No	No	No	No	No	No
3082788	24105	Sporadic	70 to 79 Years	Princess-Rosethorn	M9A	Travel	CONFIRMED	2020-10-14	2020-10-17	FEMALE	RESOLVED	No	No	No	No	No	No
3082789	24106	Outbreak Associated	50 to 59 Years	Scarborough Village	M1J	Outbreaks, Healthcare Institutions	CONFIRMED	2020-10-09	2020-10-13	FEMALE	RESOLVED	No	No	No	No	No	No
3082790	24107	Sporadic	40 to 49 Years	L'Amoreaux	M1V	No Information	CONFIRMED	2020-10-07	2020-10-09	FEMALE	RESOLVED	No	No	No	No	No	No
3082791	24108	Sporadic	30 to 39 Years	Waterfront Communities-The Island	M5A	No Information	CONFIRMED	2020-10-09	2020-10-14	FEMALE	RESOLVED	No	No	No	No	No	No
3082792	24109	Sporadic	40 to 49 Years	Downsview-Roding-CFB	M3L	No Information	CONFIRMED	2020-10-08	2020-10-15	MALE	RESOLVED	No	No	No	No	No	No
3082793	24110	Sporadic	50 to 59 Years	East End-Danforth	M4C	No Information	CONFIRMED	2020-10-13	2020-10-17	FEMALE	RESOLVED	No	No	No	No	No	No
3082794	24111	Sporadic	40 to 49 Years	Bendale	M1P	No Information	CONFIRMED	2020-10-11	2020-10-18	FEMALE	RESOLVED	No	No	No	No	No	No
3082795	24112	Sporadic	40 to 49 Years	Morningside	M1E	No Information	CONFIRMED	2020-10-13	2020-10-15	MALE	RESOLVED	No	No	No	No	No	No
3082796	24114	Sporadic	50 to 59 Years	Wexford/Maryvale	M1R	Close Contact	PROBABLE	2020-10-15	2020-10-15	FEMALE	RESOLVED	No	No	No	No	No	No
3082797	24115	Sporadic	40 to 49 Years	Humber Summit	M9L	No Information	CONFIRMED	2020-10-11	2020-10-16	FEMALE	RESOLVED	No	No	No	No	No	No
3082798	24116	Sporadic	20 to 29 Years	Malvern	M1B	No Information	CONFIRMED	2020-10-15	2020-10-16	MALE	RESOLVED	No	No	No	No	No	No
3082799	24117	Sporadic	30 to 39 Years	Church-Yonge Corridor	M4Y	No Information	CONFIRMED	2020-10-13	2020-10-16	MALE	RESOLVED	No	No	No	No	No	No
3082800	24118	Sporadic	90 and older	Trinity-Bellwoods	M6J	No Information	CONFIRMED	2020-10-05	2020-10-15	FEMALE	RESOLVED	No	No	No	No	No	No
3082801	24119	Sporadic	40 to 49 Years	Niagara	M5V	Household Contact	CONFIRMED	2020-10-13	2020-10-16	FEMALE	RESOLVED	No	No	No	No	No	No
3082802	24120	Sporadic	19 and younger	Banbury-Don Mills	M3C	Community	CONFIRMED	2020-10-15	2020-10-17	MALE	RESOLVED	No	No	No	No	No	No
3082803	24121	Sporadic	20 to 29 Years	Waterfront Communities-The Island	M5V	Close Contact	CONFIRMED	2020-10-15	2020-10-16	FEMALE	RESOLVED	No	No	No	No	No	No
3082804	24122	Sporadic	19 and younger	Parkwoods-Donalda	M3A	Household Contact	CONFIRMED	2020-10-13	2020-10-14	MALE	RESOLVED	No	No	No	No	No	No
3082805	24123	Sporadic	50 to 59 Years	Woburn	M1G	Close Contact	CONFIRMED	2020-10-09	2020-10-13	MALE	RESOLVED	No	No	No	No	No	No
3082806	24124	Sporadic	30 to 39 Years	Dovercourt-Wallace Emerson-Junction	M6G	Close Contact	CONFIRMED	2020-10-13	2020-10-16	FEMALE	RESOLVED	No	No	No	No	No	No
3082807	24125	Outbreak Associated	60 to 69 Years	Annex	M5R	Outbreaks, Healthcare Institutions	CONFIRMED	2020-10-15	2020-10-16	MALE	RESOLVED	No	No	No	No	No	No
3082808	24126	Sporadic	30 to 39 Years	High Park-Swansea	M6S	No Information	CONFIRMED	2020-10-13	2020-10-15	FEMALE	RESOLVED	No	No	No	No	No	No
3082809	24127	Sporadic	70 to 79 Years	Westminster-Branson	M2R	No Information	CONFIRMED	2020-10-09	2020-10-14	MALE	RESOLVED	No	No	No	No	No	No
3082810	24128	Sporadic	20 to 29 Years	Kensington-Chinatown	M5T	Household Contact	CONFIRMED	2020-10-09	2020-10-15	FEMALE	RESOLVED	No	No	No	No	No	No
3082811	24129	Sporadic	30 to 39 Years	Alderwood	M8W	No Information	CONFIRMED	2020-10-12	2020-10-16	FEMALE	RESOLVED	No	No	No	No	No	No
3082812	24130	Sporadic	40 to 49 Years	Greenwood-Coxwell	M4L	Household Contact	CONFIRMED	2020-10-16	2020-10-20	FEMALE	RESOLVED	No	No	No	No	No	No
3082813	24131	Sporadic	30 to 39 Years	Waterfront Communities-The Island	M5A	No Information	CONFIRMED	2020-10-08	2020-10-13	FEMALE	RESOLVED	No	No	No	No	No	No
3082814	24132	Outbreak Associated	60 to 69 Years	Annex	M5R	Outbreaks, Healthcare Institutions	CONFIRMED	2020-10-13	2020-10-16	FEMALE	RESOLVED	No	No	No	No	No	No
3082815	24133	Sporadic	20 to 29 Years	Alderwood	M8W	No Information	CONFIRMED	2020-10-14	2020-10-18	FEMALE	RESOLVED	No	No	No	No	No	No
3082816	24134	Sporadic	30 to 39 Years	Kingsview Village-The Westway	M9R	No Information	CONFIRMED	2020-10-13	2020-10-17	MALE	RESOLVED	No	No	No	No	No	No
3082817	24135	Sporadic	50 to 59 Years	High Park North	M6P	No Information	CONFIRMED	2020-10-13	2020-10-18	MALE	RESOLVED	No	No	No	No	No	No
3082818	24136	Sporadic	20 to 29 Years	Waterfront Communities-The Island	M5A	No Information	CONFIRMED	2020-10-09	2020-10-13	FEMALE	RESOLVED	No	No	No	No	No	No
3082819	24137	Sporadic	19 and younger	Islington-City Centre West	M9B	Household Contact	CONFIRMED	2020-10-13	2020-10-15	MALE	RESOLVED	No	No	No	No	No	No
3082820	24138	Sporadic	20 to 29 Years	Malvern	M1B	No Information	CONFIRMED	2020-09-30	2020-10-12	MALE	RESOLVED	No	No	No	No	No	No
3082821	24139	Sporadic	19 and younger	Ionview	M1K	No Information	CONFIRMED	2020-10-13	2020-10-14	MALE	RESOLVED	No	No	No	No	No	No
3082822	24140	Sporadic	20 to 29 Years	Islington-City Centre West	M9A	No Information	CONFIRMED	2020-10-15	2020-10-18	FEMALE	RESOLVED	No	No	No	No	No	No
3082823	24141	Outbreak Associated	19 and younger	Thorncliffe Park	M4H	Outbreaks, Other Settings	CONFIRMED	2020-10-11	2020-10-13	MALE	RESOLVED	No	No	No	No	No	No
3082824	24142	Sporadic	40 to 49 Years	West Humber-Clairville	M9W	No Information	CONFIRMED	2020-10-11	2020-10-13	MALE	RESOLVED	No	No	No	No	No	No
3082825	24143	Sporadic	20 to 29 Years	Bay Street Corridor	M4Y	No Information	CONFIRMED	2020-10-10	2020-10-14	MALE	RESOLVED	No	No	No	No	No	No
3082826	24144	Sporadic	20 to 29 Years	Kingsview Village-The Westway	M9R	Household Contact	CONFIRMED	2020-10-13	2020-10-17	FEMALE	RESOLVED	No	No	No	No	No	No
3082827	24146	Sporadic	30 to 39 Years	New Toronto	M8V	No Information	CONFIRMED	2020-10-14	2020-10-16	MALE	RESOLVED	No	No	No	No	No	No
3082828	24147	Sporadic	19 and younger	Dorset Park	M1P	Household Contact	CONFIRMED	2020-10-14	2020-10-17	MALE	RESOLVED	No	No	No	No	No	No
3082829	24148	Sporadic	50 to 59 Years	Thorncliffe Park	M4H	Household Contact	CONFIRMED	2020-10-10	2020-10-19	FEMALE	RESOLVED	No	No	No	No	No	No
3082830	24149	Sporadic	30 to 39 Years	Thistletown-Beaumond Heights	M9V	No Information	CONFIRMED	2020-10-13	2020-10-14	MALE	RESOLVED	No	No	No	No	No	No
3082831	24150	Sporadic	19 and younger	West Humber-Clairville	M9W	No Information	CONFIRMED	2020-10-15	2020-10-18	FEMALE	RESOLVED	No	No	No	No	No	No
3082832	24151	Sporadic	40 to 49 Years	Church-Yonge Corridor	M4Y	No Information	CONFIRMED	2020-10-12	2020-10-18	MALE	RESOLVED	No	No	No	No	No	No
3082833	24152	Sporadic	20 to 29 Years	Woburn	M1H	Close Contact	CONFIRMED	2020-10-10	2020-10-17	MALE	RESOLVED	No	No	No	No	No	No
3082834	24153	Sporadic	40 to 49 Years	Malvern	M1B	No Information	CONFIRMED	2020-10-07	2020-10-16	MALE	RESOLVED	No	No	No	No	No	No
3082835	24154	Sporadic	20 to 29 Years	West Hill	M1E	Community	CONFIRMED	2020-10-12	2020-10-15	MALE	RESOLVED	No	No	No	No	No	No
3082836	24155	Outbreak Associated	19 and younger	West Hill	M1E	Outbreaks, Other Settings	CONFIRMED	2020-10-14	2020-10-15	MALE	RESOLVED	No	No	No	No	No	No
3082837	24156	Sporadic	20 to 29 Years	Weston	M9N	No Information	CONFIRMED	2020-10-15	2020-10-17	MALE	RESOLVED	No	No	No	No	No	No
3082838	24157	Sporadic	60 to 69 Years	West Hill	M1E	No Information	CONFIRMED	2020-10-05	2020-10-19	MALE	FATAL	No	No	No	Yes	No	No
3082839	24158	Sporadic	30 to 39 Years	Downsview-Roding-CFB	M3K	No Information	CONFIRMED	2020-10-14	2020-10-19	MALE	RESOLVED	No	No	No	No	No	No
3082840	24159	Sporadic	20 to 29 Years	Church-Yonge Corridor	M5B	No Information	CONFIRMED	2020-10-09	2020-10-15	MALE	RESOLVED	No	No	No	No	No	No
3082841	24160	Sporadic	19 and younger	Kingsview Village-The Westway	M9R	Household Contact	CONFIRMED	2020-10-12	2020-10-18	MALE	RESOLVED	No	No	No	No	No	No
3082842	24161	Outbreak Associated	40 to 49 Years	Briar Hill - Belgravia	M6B	Outbreaks, Healthcare Institutions	CONFIRMED	2020-10-14	2020-10-18	MALE	RESOLVED	No	No	No	No	No	No
3082843	24162	Sporadic	30 to 39 Years	Flemingdon Park	M3C	No Information	CONFIRMED	2020-10-06	2020-10-15	FEMALE	RESOLVED	No	No	No	No	No	No
3082844	24163	Sporadic	40 to 49 Years	Dorset Park	M1P	Household Contact	CONFIRMED	2020-10-14	2020-10-18	FEMALE	RESOLVED	No	No	No	No	No	No
3082845	24164	Outbreak Associated	60 to 69 Years	Westminster-Branson	M2R	Outbreaks, Congregate Settings	CONFIRMED	2020-10-15	2020-10-16	MALE	RESOLVED	No	No	No	No	No	No
3082846	24165	Sporadic	20 to 29 Years	Parkwoods-Donalda	M3A	No Information	CONFIRMED	2020-10-12	2020-10-15	MALE	RESOLVED	No	No	No	No	No	No
3082847	24166	Outbreak Associated	40 to 49 Years	O'Connor-Parkview	M4B	Outbreaks, Other Settings	CONFIRMED	2020-10-11	2020-10-14	FEMALE	RESOLVED	No	No	No	No	No	No
3082848	24167	Sporadic	40 to 49 Years	Malvern	M1B	Household Contact	PROBABLE	2020-10-12	2020-10-16	MALE	RESOLVED	No	No	No	No	No	No
3082849	24168	Sporadic	80 to 89 Years	Westminster-Branson	M2R	No Information	CONFIRMED	2020-10-10	2020-10-16	MALE	RESOLVED	No	No	No	Yes	No	No
3082850	24169	Outbreak Associated	30 to 39 Years	High Park North	M6P	Outbreaks, Healthcare Institutions	CONFIRMED	2020-10-15	2020-10-17	FEMALE	RESOLVED	No	No	No	No	No	No
3082851	24170	Sporadic	20 to 29 Years	Waterfront Communities-The Island	M5V	No Information	CONFIRMED	2020-10-02	2020-10-14	MALE	RESOLVED	No	No	No	No	No	No
3082852	24171	Outbreak Associated	40 to 49 Years	Downsview-Roding-CFB	M3M	Outbreaks, Healthcare Institutions	CONFIRMED	2020-10-13	2020-10-17	FEMALE	RESOLVED	No	No	No	No	No	No
3082853	24172	Sporadic	20 to 29 Years	Mount Olive-Silverstone-Jamestown	M9V	No Information	CONFIRMED	2020-10-05	2020-10-12	MALE	RESOLVED	No	No	No	No	No	No
3082854	24173	Sporadic	20 to 29 Years	Willowdale East	M2N	No Information	CONFIRMED	2020-10-03	2020-10-14	FEMALE	RESOLVED	No	No	No	No	No	No
3082855	24174	Sporadic	80 to 89 Years	Malvern	M1B	No Information	CONFIRMED	2020-10-06	2020-10-26	FEMALE	RESOLVED	No	No	No	No	No	No
3082856	24175	Sporadic	20 to 29 Years	Willowdale East	M2N	No Information	CONFIRMED	2020-10-09	2020-10-15	FEMALE	RESOLVED	No	No	No	No	No	No
3082857	24176	Outbreak Associated	60 to 69 Years	Mimico (includes Humber Bay Shores)	M8V	Outbreaks, Healthcare Institutions	CONFIRMED	2020-10-15	2020-10-16	MALE	RESOLVED	No	No	No	Yes	No	No
3082858	24177	Sporadic	30 to 39 Years	Westminster-Branson	M2R	Household Contact	CONFIRMED	2020-10-05	2020-10-12	MALE	RESOLVED	No	No	No	No	No	No
3082859	24178	Outbreak Associated	19 and younger	Taylor-Massey	M4C	Outbreaks, Healthcare Institutions	CONFIRMED	2020-10-14	2020-10-16	MALE	RESOLVED	No	No	No	No	No	No
3082860	24179	Sporadic	19 and younger	Elms-Old Rexdale	M9W	No Information	CONFIRMED	2020-10-12	2020-10-16	MALE	RESOLVED	No	No	No	No	No	No
3082861	24180	Sporadic	20 to 29 Years	Black Creek	M3N	No Information	CONFIRMED	2020-10-11	2020-10-13	MALE	RESOLVED	No	No	No	No	No	No
3082862	24181	Sporadic	20 to 29 Years	Maple Leaf	M6L	Close Contact	CONFIRMED	2020-10-09	2020-10-14	FEMALE	RESOLVED	No	No	No	No	No	No
3082863	24182	Sporadic	30 to 39 Years	Scarborough Village	M1J	Household Contact	CONFIRMED	2020-10-14	2020-10-15	FEMALE	RESOLVED	No	No	No	No	No	No
3082864	24183	Outbreak Associated	90 and older	Cabbagetown-South St. James Town	M4X	Outbreaks, Healthcare Institutions	CONFIRMED	2020-10-16	2020-10-18	FEMALE	RESOLVED	No	No	No	No	No	No
3082865	24184	Sporadic	20 to 29 Years	Dovercourt-Wallace Emerson-Junction	M6H	No Information	CONFIRMED	2020-10-13	2020-10-19	MALE	RESOLVED	No	No	No	No	No	No
3082866	24185	Sporadic	50 to 59 Years	Agincourt North	M1V	No Information	CONFIRMED	2020-10-15	2020-10-17	FEMALE	RESOLVED	No	No	No	No	No	No
3082867	24186	Sporadic	19 and younger	Maple Leaf	M6L	Household Contact	CONFIRMED	2020-10-11	2020-10-12	MALE	RESOLVED	No	No	No	No	No	No
3082868	24187	Sporadic	20 to 29 Years	High Park-Swansea	M6R	No Information	CONFIRMED	2020-10-11	2020-10-17	MALE	RESOLVED	No	No	No	No	No	No
3082869	24188	Sporadic	60 to 69 Years	Rockcliffe-Smythe	M6N	No Information	CONFIRMED	2020-10-11	2020-10-15	MALE	RESOLVED	No	No	No	Yes	No	No
3082870	24189	Sporadic	70 to 79 Years	West Humber-Clairville	M9V	No Information	CONFIRMED	2020-09-27	2020-10-16	FEMALE	FATAL	No	No	No	Yes	No	No
3082871	24190	Sporadic	50 to 59 Years	Parkwoods-Donalda	M3A	Household Contact	CONFIRMED	2020-10-08	2020-10-14	FEMALE	RESOLVED	No	No	No	No	No	No
3082872	24191	Sporadic	60 to 69 Years	Scarborough Village	M1J	Household Contact	CONFIRMED	2020-10-14	2020-10-16	MALE	RESOLVED	No	No	No	No	No	No
3082873	24192	Sporadic	40 to 49 Years	Keelesdale-Eglinton West	M6M	No Information	CONFIRMED	2020-10-08	2020-10-13	MALE	RESOLVED	No	No	No	No	No	No
3082874	24193	Outbreak Associated	70 to 79 Years	Annex	M5R	Outbreaks, Healthcare Institutions	CONFIRMED	2020-10-13	2020-10-16	MALE	RESOLVED	No	No	No	No	No	No
3082875	24194	Sporadic	30 to 39 Years	Dovercourt-Wallace Emerson-Junction	M6P	No Information	CONFIRMED	2020-10-13	2020-10-17	MALE	RESOLVED	No	No	No	No	No	No
3082876	24195	Sporadic	30 to 39 Years	Pleasant View	M2H	Close Contact	CONFIRMED	2020-10-11	2020-10-18	MALE	RESOLVED	No	No	No	No	No	No
3082877	24196	Sporadic	60 to 69 Years	Rouge	M1X	No Information	CONFIRMED	2020-10-09	2020-10-14	FEMALE	RESOLVED	No	No	No	No	No	No
3082878	24197	Sporadic	30 to 39 Years	Beechborough-Greenbrook	M6M	No Information	CONFIRMED	2020-10-12	2020-10-14	FEMALE	RESOLVED	No	No	No	No	No	No
3082879	24198	Sporadic	50 to 59 Years	Rexdale-Kipling	M9W	No Information	CONFIRMED	2020-10-14	2020-10-15	FEMALE	RESOLVED	No	No	No	No	No	No
3082880	24199	Outbreak Associated	50 to 59 Years	Rouge	M1X	Outbreaks, Other Settings	CONFIRMED	2020-10-15	2020-10-19	MALE	RESOLVED	No	No	No	No	No	No
3082881	24200	Sporadic	50 to 59 Years	Morningside	M1E	Close Contact	CONFIRMED	2020-10-16	2020-10-17	MALE	RESOLVED	No	No	No	No	No	No
3082882	24201	Sporadic	40 to 49 Years	Old East York	M4J	No Information	CONFIRMED	2020-10-10	2020-10-13	MALE	RESOLVED	No	No	No	No	No	No
3082883	24202	Sporadic	30 to 39 Years	Parkwoods-Donalda	M3A	No Information	CONFIRMED	2020-10-10	2020-10-14	MALE	RESOLVED	No	No	No	No	No	No
3082884	24203	Sporadic	20 to 29 Years	York University Heights	M3J	Close Contact	CONFIRMED	2020-09-28	2020-10-14	FEMALE	RESOLVED	No	No	No	No	No	No
3082885	24204	Sporadic	19 and younger	Stonegate-Queensway	M8Z	No Information	CONFIRMED	2020-10-08	2020-10-13	FEMALE	RESOLVED	No	No	No	No	No	No
3082886	24205	Sporadic	50 to 59 Years	Black Creek	M3N	No Information	PROBABLE	2020-10-12	2020-10-12	MALE	RESOLVED	No	No	No	No	No	No
3082887	24206	Sporadic	50 to 59 Years	Caledonia-Fairbank	M6E	No Information	CONFIRMED	2020-10-10	2020-10-16	FEMALE	RESOLVED	No	No	No	No	No	No
3082888	24207	Sporadic	40 to 49 Years	Beechborough-Greenbrook	M6M	Community	CONFIRMED	2020-10-09	2020-10-14	MALE	RESOLVED	No	No	No	No	No	No
3082889	24208	Sporadic	40 to 49 Years	Willowdale East	M2N	Household Contact	CONFIRMED	2020-10-09	2020-10-18	MALE	RESOLVED	No	No	No	No	No	No
3082890	24209	Sporadic	20 to 29 Years	Oakridge	M1L	Household Contact	CONFIRMED	2020-10-09	2020-10-15	FEMALE	RESOLVED	No	No	No	No	No	No
3082891	24210	Sporadic	40 to 49 Years	North St. James Town	M4X	Community	CONFIRMED	2020-09-28	2020-10-16	MALE	RESOLVED	No	No	No	No	No	No
3082892	24211	Sporadic	80 to 89 Years	Rouge	M1B	Household Contact	CONFIRMED	2020-10-17	2020-10-18	FEMALE	RESOLVED	No	No	No	No	No	No
3082893	24212	Outbreak Associated	30 to 39 Years	Briar Hill - Belgravia	M6E	Outbreaks, Healthcare Institutions	CONFIRMED	2020-10-15	2020-10-16	FEMALE	RESOLVED	No	No	No	No	No	No
3082894	24213	Sporadic	60 to 69 Years	Thorncliffe Park	M4H	Close Contact	CONFIRMED	2020-10-13	2020-10-14	MALE	RESOLVED	No	No	No	No	No	No
3082895	24215	Sporadic	30 to 39 Years	Clanton Park	M3H	Household Contact	CONFIRMED	2020-09-28	2020-10-13	MALE	RESOLVED	No	No	No	No	No	No
3082896	24216	Sporadic	19 and younger	Oakridge	M1L	No Information	CONFIRMED	2020-10-13	2020-10-14	FEMALE	RESOLVED	No	No	No	No	No	No
3082897	24217	Sporadic	60 to 69 Years	Westminster-Branson	M2R	No Information	CONFIRMED	2020-10-16	2020-10-18	MALE	RESOLVED	No	No	No	No	No	No
3082898	24218	Sporadic	40 to 49 Years	Brookhaven-Amesbury	M6M	Household Contact	CONFIRMED	2020-10-16	2020-10-18	FEMALE	RESOLVED	No	No	No	No	No	No
3082899	24219	Sporadic	19 and younger	O'Connor-Parkview	M4B	No Information	CONFIRMED	2020-10-14	2020-10-16	MALE	RESOLVED	No	No	No	No	No	No
3082900	24220	Sporadic	19 and younger	Highland Creek	M1C	No Information	CONFIRMED	2020-10-13	2020-10-18	MALE	RESOLVED	No	No	No	No	No	No
3082901	24221	Sporadic	20 to 29 Years	Dorset Park	M1P	Community	CONFIRMED	2020-10-15	2020-10-19	MALE	RESOLVED	No	No	No	No	No	No
3082902	24222	Sporadic	40 to 49 Years	Mount Pleasant East	M4S	Household Contact	CONFIRMED	2020-10-09	2020-10-13	MALE	RESOLVED	No	No	No	No	No	No
3082903	24224	Sporadic	20 to 29 Years	Bendale	M1J	No Information	CONFIRMED	2020-10-12	2020-10-16	MALE	RESOLVED	No	No	No	No	No	No
3082904	24225	Sporadic	40 to 49 Years	Dorset Park	M1P	No Information	CONFIRMED	2020-10-14	2020-10-14	FEMALE	RESOLVED	No	No	No	No	No	No
3082905	24226	Sporadic	20 to 29 Years	Islington-City Centre West	M9B	No Information	CONFIRMED	2020-10-09	2020-10-14	MALE	RESOLVED	No	No	No	No	No	No
3082906	24227	Sporadic	30 to 39 Years	Annex	M5R	Community	CONFIRMED	2020-10-09	2020-10-12	FEMALE	RESOLVED	No	No	No	No	No	No
3082907	24228	Sporadic	19 and younger	Mount Olive-Silverstone-Jamestown	M9V	Household Contact	CONFIRMED	2020-10-10	2020-10-13	MALE	RESOLVED	No	No	No	No	No	No
3082908	24229	Outbreak Associated	60 to 69 Years	Cabbagetown-South St. James Town	M4X	Outbreaks, Healthcare Institutions	CONFIRMED	2020-10-12	2020-10-15	FEMALE	RESOLVED	No	No	No	No	No	No
3082909	24230	Sporadic	50 to 59 Years	Westminster-Branson	M2R	No Information	CONFIRMED	2020-10-15	2020-10-16	MALE	RESOLVED	No	No	No	No	No	No
3082910	24231	Sporadic	19 and younger	Flemingdon Park	M3C	No Information	CONFIRMED	2020-10-11	2020-10-14	MALE	RESOLVED	No	No	No	No	No	No
3082911	24232	Sporadic	40 to 49 Years	Downsview-Roding-CFB	M3M	No Information	CONFIRMED	2020-10-09	2020-10-13	MALE	RESOLVED	No	No	No	No	No	No
3082912	24233	Outbreak Associated	80 to 89 Years	Englemount-Lawrence	M6A	Outbreaks, Healthcare Institutions	CONFIRMED	2020-10-11	2020-10-13	MALE	RESOLVED	No	No	No	No	No	No
3082913	24234	Sporadic	50 to 59 Years	Victoria Village	M1R	No Information	CONFIRMED	2020-10-14	2020-10-18	MALE	RESOLVED	No	No	No	No	No	No
3082914	24235	Sporadic	20 to 29 Years	Dovercourt-Wallace Emerson-Junction	M6H	Close Contact	CONFIRMED	2020-10-08	2020-10-15	MALE	RESOLVED	No	No	No	No	No	No
3082915	24236	Sporadic	50 to 59 Years	Oakridge	M1L	No Information	CONFIRMED	2020-10-10	2020-10-15	MALE	RESOLVED	No	No	No	No	No	No
3082916	24237	Sporadic	60 to 69 Years	West Hill	M1E	No Information	CONFIRMED	2020-10-03	2020-10-15	MALE	RESOLVED	No	No	No	No	No	No
3082917	24238	Sporadic	20 to 29 Years	Clairlea-Birchmount	M1L	No Information	CONFIRMED	2020-10-14	2020-10-17	MALE	RESOLVED	No	No	No	No	No	No
3082918	24239	Sporadic	20 to 29 Years	Hillcrest Village	M2H	No Information	CONFIRMED	2020-10-09	2020-10-14	FEMALE	RESOLVED	No	No	No	No	No	No
3082919	24240	Sporadic	30 to 39 Years	Keelesdale-Eglinton West	M6N	No Information	CONFIRMED	2020-10-09	2020-10-15	FEMALE	RESOLVED	No	No	No	No	No	No
3082920	24241	Sporadic	19 and younger	Oakwood Village	M6E	No Information	CONFIRMED	2020-10-14	2020-10-18	MALE	RESOLVED	No	No	No	No	No	No
3082921	24242	Sporadic	40 to 49 Years	Malvern	M1B	No Information	CONFIRMED	2020-10-08	2020-10-13	FEMALE	RESOLVED	No	No	No	No	No	No
3082922	24243	Sporadic	70 to 79 Years	Brookhaven-Amesbury	M6M	No Information	CONFIRMED	2020-10-11	2020-10-13	FEMALE	RESOLVED	No	No	No	No	No	No
3082923	24244	Sporadic	70 to 79 Years	Mount Olive-Silverstone-Jamestown	M9V	No Information	CONFIRMED	2020-10-10	2020-10-14	MALE	RESOLVED	No	No	No	No	No	No
3082924	24245	Sporadic	40 to 49 Years	Pelmo Park-Humberlea	M9M	Community	CONFIRMED	2020-10-07	2020-10-14	MALE	RESOLVED	No	No	No	No	No	No
3082925	24246	Sporadic	30 to 39 Years	Niagara	M6K	No Information	CONFIRMED	2020-10-13	2020-10-15	FEMALE	RESOLVED	No	No	No	No	No	No
3082926	24247	Sporadic	30 to 39 Years	Little Portugal	M6J	Travel	CONFIRMED	2020-10-09	2020-10-15	MALE	RESOLVED	No	No	No	No	No	No
3082927	24248	Sporadic	50 to 59 Years	Black Creek	M3N	No Information	CONFIRMED	2020-09-30	2020-10-13	FEMALE	RESOLVED	No	No	No	No	No	No
3082928	24249	Outbreak Associated	40 to 49 Years	North St. James Town	M4X	Outbreaks, Healthcare Institutions	CONFIRMED	2020-09-22	2020-09-26	MALE	RESOLVED	No	No	No	No	No	No
3082929	24250	Sporadic	40 to 49 Years	Glenfield-Jane Heights	M3N	No Information	CONFIRMED	2020-09-29	2020-10-14	FEMALE	RESOLVED	No	No	No	No	No	No
3082930	24251	Sporadic	19 and younger	Bathurst Manor	M3H	No Information	CONFIRMED	2020-10-13	2020-10-14	MALE	RESOLVED	No	No	No	No	No	No
3082931	24252	Sporadic	20 to 29 Years	Rockcliffe-Smythe	M6N	No Information	CONFIRMED	2020-10-05	2020-10-13	MALE	RESOLVED	No	No	No	No	No	No
3082932	24253	Sporadic	19 and younger	Black Creek	M3N	Household Contact	CONFIRMED	2020-09-30	2020-10-15	MALE	RESOLVED	No	No	No	No	No	No
3082933	24254	Sporadic	20 to 29 Years	Bendale	M1K	Household Contact	CONFIRMED	2020-10-14	2020-10-15	MALE	RESOLVED	No	No	No	No	No	No
3082934	24255	Sporadic	30 to 39 Years	York University Heights	M3J	No Information	CONFIRMED	2020-10-09	2020-10-13	FEMALE	RESOLVED	No	No	No	Yes	No	No
3082935	24256	Sporadic	30 to 39 Years	Church-Yonge Corridor	M4Y	Household Contact	CONFIRMED	2020-10-12	2020-10-16	MALE	RESOLVED	No	No	No	No	No	No
3082936	24257	Sporadic	70 to 79 Years	Parkwoods-Donalda	M3A	No Information	CONFIRMED	2020-10-02	2020-10-14	FEMALE	RESOLVED	No	No	No	No	No	No
3082937	24259	Sporadic	50 to 59 Years	Lansing-Westgate	M3H	Household Contact	CONFIRMED	2020-10-06	2020-10-16	FEMALE	RESOLVED	No	No	No	No	No	No
3082938	24260	Sporadic	20 to 29 Years	Waterfront Communities-The Island	M5A	No Information	CONFIRMED	2020-10-13	2020-10-19	FEMALE	RESOLVED	No	No	No	No	No	No
3082939	24261	Sporadic	50 to 59 Years	Morningside	M1E	No Information	CONFIRMED	2020-10-03	2020-10-14	MALE	FATAL	No	No	No	No	No	No
3082940	24262	Sporadic	30 to 39 Years	Newtonbrook West	M2R	Household Contact	CONFIRMED	2020-10-11	2020-10-18	FEMALE	RESOLVED	No	No	No	No	No	No
3082941	24263	Sporadic	19 and younger	Mount Olive-Silverstone-Jamestown	M9V	Household Contact	CONFIRMED	2020-10-05	2020-10-14	FEMALE	RESOLVED	No	No	No	No	No	No
3082942	24264	Sporadic	50 to 59 Years	Black Creek	M3N	Community	CONFIRMED	2020-10-02	2020-10-12	MALE	RESOLVED	No	No	No	No	No	No
3082943	24265	Sporadic	40 to 49 Years	Long Branch	M8V	No Information	CONFIRMED	2020-10-10	2020-10-13	MALE	RESOLVED	No	No	No	No	No	No
3082944	24266	Sporadic	70 to 79 Years	Kensington-Chinatown	M5T	Close Contact	PROBABLE	2020-09-15	2020-10-02	FEMALE	RESOLVED	No	No	No	No	No	No
3082945	24267	Sporadic	80 to 89 Years	Hillcrest Village	M2J	No Information	CONFIRMED	2020-10-11	2020-10-15	FEMALE	RESOLVED	No	No	No	No	No	No
3082946	24268	Sporadic	30 to 39 Years	Wychwood	M6H	No Information	CONFIRMED	2020-10-07	2020-10-14	MALE	RESOLVED	No	No	No	No	No	No
3082947	24270	Sporadic	50 to 59 Years	Eglinton East	M1K	No Information	CONFIRMED	2020-10-11	2020-10-12	MALE	RESOLVED	No	No	No	No	No	No
3082948	24272	Sporadic	30 to 39 Years	Bay Street Corridor	M4Y	Household Contact	CONFIRMED	2020-10-15	2020-10-16	FEMALE	RESOLVED	No	No	No	No	No	No
3082949	24273	Sporadic	50 to 59 Years	Rouge	M1X	No Information	CONFIRMED	2020-10-11	2020-10-15	MALE	RESOLVED	No	No	No	No	No	No
3082950	24274	Sporadic	60 to 69 Years	West Humber-Clairville	M9W	No Information	CONFIRMED	2020-10-16	2020-10-19	FEMALE	RESOLVED	No	No	No	No	No	No
3082951	24275	Sporadic	40 to 49 Years	Thistletown-Beaumond Heights	M9V	No Information	CONFIRMED	2020-10-11	2020-10-15	MALE	RESOLVED	No	No	No	No	No	No
3082952	24276	Sporadic	50 to 59 Years	Broadview North	M4K	No Information	CONFIRMED	2020-10-05	2020-10-13	MALE	RESOLVED	No	No	No	No	No	No
3082953	24277	Sporadic	20 to 29 Years	Eringate-Centennial-West Deane	M9C	No Information	CONFIRMED	2020-10-14	2020-10-15	MALE	RESOLVED	No	No	No	No	No	No
3082954	24278	Sporadic	60 to 69 Years	Edenbridge-Humber Valley	M9A	No Information	CONFIRMED	2020-10-09	2020-10-17	FEMALE	RESOLVED	No	No	No	No	No	No
3082955	24279	Sporadic	19 and younger	Yorkdale-Glen Park	M6A	Household Contact	CONFIRMED	2020-10-08	2020-10-12	MALE	RESOLVED	No	No	No	No	No	No
3082956	24280	Sporadic	40 to 49 Years	Scarborough Village	M1J	Household Contact	CONFIRMED	2020-10-08	2020-10-17	MALE	RESOLVED	No	No	No	No	No	No
3082957	24281	Sporadic	80 to 89 Years	Bedford Park-Nortown	M4N	No Information	CONFIRMED	2020-10-13	2020-10-14	MALE	RESOLVED	No	No	No	No	No	No
3082958	24282	Sporadic	50 to 59 Years	Thorncliffe Park	M4H	Community	CONFIRMED	2020-10-13	2020-10-14	MALE	RESOLVED	No	No	No	No	No	No
3082959	24283	Sporadic	20 to 29 Years	Downsview-Roding-CFB	M3K	Close Contact	CONFIRMED	2020-10-17	2020-10-19	MALE	RESOLVED	No	No	No	No	No	No
3082960	24284	Sporadic	50 to 59 Years	Eglinton East	M1J	No Information	CONFIRMED	2020-10-03	2020-10-14	FEMALE	RESOLVED	No	No	No	No	No	No
3082961	24285	Sporadic	30 to 39 Years	York University Heights	M3J	No Information	CONFIRMED	2020-10-16	2020-10-18	MALE	RESOLVED	No	No	No	No	No	No
3082962	24286	Sporadic	20 to 29 Years	Black Creek	M3N	No Information	CONFIRMED	2020-10-11	2020-10-13	FEMALE	RESOLVED	No	No	No	No	No	No
3082963	24287	Sporadic	20 to 29 Years	Moss Park	M5A	No Information	PROBABLE	2020-10-13	2020-10-13	MALE	RESOLVED	No	No	No	No	No	No
3082964	24288	Sporadic	20 to 29 Years	Rouge	M1B	Outbreaks, Other Settings	CONFIRMED	2020-10-11	2020-10-14	FEMALE	RESOLVED	No	No	No	No	No	No
3082965	24289	Sporadic	70 to 79 Years	Flemingdon Park	M3C	No Information	CONFIRMED	2020-10-15	2020-10-17	FEMALE	RESOLVED	No	No	No	Yes	No	No
3082966	24290	Sporadic	40 to 49 Years	Victoria Village	M4A	No Information	CONFIRMED	2020-10-11	2020-10-12	FEMALE	RESOLVED	No	No	No	No	No	No
3082967	24291	Sporadic	50 to 59 Years	Milliken	M1V	Household Contact	CONFIRMED	2020-10-09	2020-10-13	MALE	RESOLVED	No	No	No	No	No	No
3082968	24292	Sporadic	19 and younger	Princess-Rosethorn	M9B	No Information	CONFIRMED	2020-10-12	2020-10-15	FEMALE	RESOLVED	No	No	No	No	No	No
3082969	24293	Outbreak Associated	19 and younger	Oakwood Village	M6E	Outbreaks, Other Settings	CONFIRMED	2020-10-15	2020-10-18	MALE	RESOLVED	No	No	No	No	No	No
3082970	24294	Sporadic	50 to 59 Years	Ionview	M1K	Outbreaks, Other Settings	CONFIRMED	2020-10-19	2020-10-20	MALE	RESOLVED	No	No	No	No	No	No
3082971	24295	Sporadic	19 and younger	Woburn	M1H	Community	CONFIRMED	2020-10-05	2020-10-15	FEMALE	RESOLVED	No	No	No	No	No	No
3082972	24296	Sporadic	40 to 49 Years	Mount Pleasant West	M4P	No Information	CONFIRMED	2020-10-14	2020-10-18	MALE	RESOLVED	No	No	No	No	No	No
3082973	24297	Sporadic	50 to 59 Years	Rouge	M1B	Community	CONFIRMED	2020-10-03	2020-10-07	UNKNOWN	RESOLVED	No	No	No	No	No	No
3082974	24298	Sporadic	40 to 49 Years	Kingsview Village-The Westway	M9R	No Information	CONFIRMED	2020-10-08	2020-10-17	MALE	RESOLVED	No	No	No	No	No	No
3082975	24299	Sporadic	20 to 29 Years	Woburn	M1J	No Information	CONFIRMED	2020-10-10	2020-10-15	MALE	RESOLVED	No	No	No	No	No	No
3082976	24300	Sporadic	30 to 39 Years	North St. James Town	M4Y	No Information	CONFIRMED	2020-10-09	2020-10-14	MALE	RESOLVED	No	No	No	No	No	No
3082977	24301	Sporadic	20 to 29 Years	Bendale	M1K	No Information	CONFIRMED	2020-10-11	2020-10-15	MALE	RESOLVED	No	No	No	No	No	No
3082978	24302	Sporadic	20 to 29 Years	Weston-Pellam Park	M6N	No Information	CONFIRMED	2020-10-04	2020-10-15	FEMALE	RESOLVED	No	No	No	No	No	No
3082979	24303	Sporadic	20 to 29 Years	Victoria Village	M1R	No Information	CONFIRMED	2020-10-10	2020-10-19	FEMALE	RESOLVED	No	No	No	No	No	No
3082980	24304	Sporadic	60 to 69 Years	Downsview-Roding-CFB	M3M	No Information	CONFIRMED	2020-10-11	2020-10-13	MALE	RESOLVED	No	No	No	No	No	No
3082981	24305	Sporadic	80 to 89 Years	Westminster-Branson	M2R	No Information	CONFIRMED	2020-10-08	2020-10-14	MALE	RESOLVED	No	No	No	No	No	No
3082982	24306	Sporadic	20 to 29 Years	Maple Leaf	M6L	Household Contact	CONFIRMED	2020-10-07	2020-10-14	FEMALE	RESOLVED	No	No	No	No	No	No
3082983	24307	Sporadic	50 to 59 Years	The Beaches	M4L	No Information	PROBABLE	2020-10-17	2020-10-17	FEMALE	RESOLVED	No	No	No	No	No	No
3082984	24308	Sporadic	30 to 39 Years	Morningside	M1E	No Information	CONFIRMED	2020-10-12	2020-10-14	MALE	RESOLVED	No	No	No	No	No	No
3082985	24309	Sporadic	19 and younger	Humber Summit	M9L	Household Contact	CONFIRMED	2020-10-16	2020-10-19	FEMALE	RESOLVED	No	No	No	No	No	No
3082986	24310	Sporadic	40 to 49 Years	Agincourt North	M1V	No Information	CONFIRMED	2020-10-09	2020-10-15	FEMALE	RESOLVED	No	No	No	No	No	No
3082987	24311	Sporadic	20 to 29 Years	North St. James Town	M4X	Community	CONFIRMED	2020-10-14	2020-10-17	FEMALE	RESOLVED	No	No	No	No	No	No
3082988	24312	Sporadic	30 to 39 Years	Niagara	M6J	No Information	CONFIRMED	2020-10-05	2020-10-13	FEMALE	RESOLVED	No	No	No	No	No	No
3082989	24313	Outbreak Associated	40 to 49 Years	Islington-City Centre West	M9B	Outbreaks, Healthcare Institutions	CONFIRMED	2020-10-08	2020-10-13	FEMALE	RESOLVED	No	No	No	No	No	No
3082990	24314	Sporadic	20 to 29 Years	Mount Dennis	M6M	No Information	CONFIRMED	2020-09-14	2020-10-12	FEMALE	RESOLVED	No	No	No	No	No	No
3082991	24315	Sporadic	20 to 29 Years	Niagara	M6K	Household Contact	CONFIRMED	2020-10-08	2020-10-13	FEMALE	RESOLVED	No	No	No	No	No	No
3082992	24316	Sporadic	50 to 59 Years	Englemount-Lawrence	M6A	No Information	CONFIRMED	2020-10-12	2020-10-13	MALE	RESOLVED	No	No	No	No	No	No
3082993	24317	Sporadic	60 to 69 Years	Black Creek	M3N	Close Contact	CONFIRMED	2020-10-08	2020-10-19	MALE	RESOLVED	No	No	No	No	No	No
3082994	24318	Sporadic	20 to 29 Years	Agincourt South-Malvern West	M1S	No Information	CONFIRMED	2020-10-17	2020-10-18	MALE	RESOLVED	No	No	No	No	No	No
3082995	24319	Sporadic	60 to 69 Years	Forest Hill North	M6B	No Information	CONFIRMED	2020-10-13	2020-10-16	FEMALE	RESOLVED	No	No	No	No	No	No
3082996	24320	Sporadic	20 to 29 Years	Forest Hill North	M5N	No Information	CONFIRMED	2020-10-13	2020-10-15	FEMALE	RESOLVED	No	No	No	No	No	No
3082997	24321	Sporadic	20 to 29 Years	Kennedy Park	M1K	No Information	CONFIRMED	2020-10-02	2020-10-13	FEMALE	RESOLVED	No	No	No	No	No	No
3082998	24322	Outbreak Associated	30 to 39 Years	Downsview-Roding-CFB	M3M	Outbreaks, Other Settings	CONFIRMED	2020-10-09	2020-10-13	FEMALE	RESOLVED	No	No	No	No	No	No
3082999	24323	Sporadic	20 to 29 Years	Mimico (includes Humber Bay Shores)	M8V	No Information	CONFIRMED	2020-10-09	2020-10-13	FEMALE	RESOLVED	No	No	No	No	No	No
3083000	24324	Sporadic	60 to 69 Years	Willowridge-Martingrove-Richview	M9R	No Information	CONFIRMED	2020-10-12	2020-10-13	FEMALE	RESOLVED	No	No	No	No	No	No
3083001	24325	Sporadic	50 to 59 Years	South Riverdale	M4M	No Information	CONFIRMED	2020-10-09	2020-10-14	FEMALE	RESOLVED	No	No	No	No	No	No
3083002	24327	Sporadic	20 to 29 Years	York University Heights	M3J	Community	CONFIRMED	2020-10-14	2020-10-15	MALE	RESOLVED	No	No	No	No	No	No
3083003	24328	Sporadic	30 to 39 Years	Oakridge	M1L	No Information	CONFIRMED	2020-10-12	2020-10-19	MALE	RESOLVED	No	No	No	No	No	No
3083004	24329	Sporadic	60 to 69 Years	Pelmo Park-Humberlea	M9M	Community	CONFIRMED	2020-10-09	2020-10-12	MALE	RESOLVED	No	No	No	No	No	No
3083005	24330	Sporadic	20 to 29 Years	Oakwood Village	M6E	No Information	CONFIRMED	2020-10-14	2020-10-19	MALE	RESOLVED	No	No	No	No	No	No
3083006	24331	Sporadic	20 to 29 Years	Downsview-Roding-CFB	M3M	No Information	CONFIRMED	2020-09-21	2020-10-15	MALE	RESOLVED	No	No	No	No	No	No
3083007	24332	Sporadic	20 to 29 Years	Centennial Scarborough	M1C	No Information	CONFIRMED	2020-10-10	2020-10-13	FEMALE	RESOLVED	No	No	No	No	No	No
3083008	24333	Sporadic	20 to 29 Years	Downsview-Roding-CFB	M3L	No Information	CONFIRMED	2020-10-15	2020-10-18	FEMALE	RESOLVED	No	No	No	No	No	No
3083009	24334	Sporadic	19 and younger	North St. James Town	M4X	No Information	CONFIRMED	2020-10-13	2020-10-14	MALE	RESOLVED	No	No	No	No	No	No
3083010	24335	Sporadic	30 to 39 Years	Downsview-Roding-CFB	M3M	No Information	CONFIRMED	2020-10-04	2020-10-14	FEMALE	RESOLVED	No	No	No	No	No	No
3083011	24336	Sporadic	60 to 69 Years	South Riverdale	M4M	No Information	CONFIRMED	2020-10-06	2020-10-14	MALE	RESOLVED	No	No	No	No	No	No
3083012	24337	Sporadic	60 to 69 Years	Glenfield-Jane Heights	M3N	No Information	CONFIRMED	2020-10-13	2020-10-17	FEMALE	RESOLVED	No	No	No	No	No	No
3083013	24338	Outbreak Associated	60 to 69 Years	Dorset Park	M1P	Outbreaks, Healthcare Institutions	CONFIRMED	2020-10-15	2020-10-16	FEMALE	RESOLVED	No	No	No	No	No	No
3083014	24339	Sporadic	50 to 59 Years	Woburn	M1G	No Information	CONFIRMED	2020-10-09	2020-10-13	FEMALE	RESOLVED	No	No	No	No	No	No
3083015	24340	Sporadic	20 to 29 Years	York University Heights	M3J	No Information	CONFIRMED	2020-10-09	2020-10-13	MALE	RESOLVED	No	No	No	No	No	No
3083016	24341	Sporadic	20 to 29 Years	Briar Hill - Belgravia	M6B	No Information	CONFIRMED	2020-10-07	2020-10-18	FEMALE	RESOLVED	No	No	No	No	No	No
3083017	24342	Sporadic	20 to 29 Years	Maple Leaf	M6L	No Information	CONFIRMED	2020-10-04	2020-10-12	FEMALE	RESOLVED	No	No	No	No	No	No
3083018	24343	Sporadic	40 to 49 Years	Downsview-Roding-CFB	M3L	No Information	CONFIRMED	2020-10-10	2020-10-13	FEMALE	RESOLVED	No	No	No	No	No	No
3083019	24344	Sporadic	20 to 29 Years	West Humber-Clairville	M9W	Household Contact	CONFIRMED	2020-10-11	2020-10-14	MALE	RESOLVED	No	No	No	No	No	No
3083020	24345	Sporadic	19 and younger	North St. James Town	M4X	Household Contact	CONFIRMED	2020-10-12	2020-10-15	MALE	RESOLVED	No	No	No	No	No	No
3083021	24346	Sporadic	20 to 29 Years	Bay Street Corridor	M4Y	No Information	CONFIRMED	2020-10-09	2020-10-14	MALE	RESOLVED	No	No	No	No	No	No
3083022	24347	Sporadic	60 to 69 Years	Downsview-Roding-CFB	M3M	No Information	CONFIRMED	2020-10-09	2020-10-15	FEMALE	RESOLVED	No	No	No	No	No	No
3083023	24348	Sporadic	70 to 79 Years	Danforth-East York	M4J	No Information	CONFIRMED	2020-10-14	2020-10-17	FEMALE	RESOLVED	No	No	No	No	No	No
3083024	24349	Sporadic	20 to 29 Years	Rustic	M6L	Close Contact	CONFIRMED	2020-10-12	2020-10-18	FEMALE	RESOLVED	No	No	No	No	No	No
3083025	24350	Sporadic	20 to 29 Years	Morningside	M1E	No Information	CONFIRMED	2020-10-13	2020-10-16	FEMALE	RESOLVED	No	No	No	No	No	No
3083026	24351	Sporadic	20 to 29 Years	Agincourt South-Malvern West	M1S	No Information	CONFIRMED	2020-10-11	2020-10-13	MALE	RESOLVED	No	No	No	No	No	No
3083027	24352	Sporadic	20 to 29 Years	South Riverdale	M4M	No Information	CONFIRMED	2020-10-09	2020-10-13	MALE	RESOLVED	No	No	No	No	No	No
3083028	24353	Sporadic	30 to 39 Years	Corso Italia-Davenport	M6E	No Information	CONFIRMED	2020-10-08	2020-10-13	MALE	RESOLVED	No	No	No	No	No	No
3083029	24354	Sporadic	60 to 69 Years	Kingsview Village-The Westway	M9R	No Information	CONFIRMED	2020-10-16	2020-10-19	FEMALE	RESOLVED	No	No	No	No	No	No
3083030	24355	Sporadic	40 to 49 Years	Mount Pleasant West	M4P	No Information	CONFIRMED	2020-10-13	2020-10-18	FEMALE	RESOLVED	No	No	No	No	No	No
3083031	24356	Outbreak Associated	80 to 89 Years	Eglinton East	M1J	Outbreaks, Healthcare Institutions	CONFIRMED	2020-10-15	2020-10-17	FEMALE	RESOLVED	No	No	No	No	No	No
3083032	24357	Sporadic	50 to 59 Years	East End-Danforth	M4E	No Information	CONFIRMED	2020-10-13	2020-10-14	FEMALE	RESOLVED	No	No	No	No	No	No
3083033	24358	Sporadic	19 and younger	Stonegate-Queensway	M8Z	No Information	CONFIRMED	2020-10-13	2020-10-18	FEMALE	RESOLVED	No	No	No	No	No	No
3083034	24359	Sporadic	30 to 39 Years	Hillcrest Village	M2H	No Information	CONFIRMED	2020-10-15	2020-10-16	FEMALE	RESOLVED	No	No	No	No	No	No
3083035	24360	Sporadic	40 to 49 Years	Glenfield-Jane Heights	M3L	No Information	CONFIRMED	2020-10-11	2020-10-13	MALE	RESOLVED	No	No	No	No	No	No
3083036	24362	Sporadic	30 to 39 Years	Eglinton East	M1K	No Information	CONFIRMED	2020-10-15	2020-10-18	MALE	RESOLVED	No	No	No	No	No	No
3083037	24363	Sporadic	50 to 59 Years	Woburn	M1G	No Information	CONFIRMED	2020-10-14	2020-10-17	MALE	RESOLVED	No	No	No	No	No	No
3083038	24364	Sporadic	20 to 29 Years	Westminster-Branson	M2R	Close Contact	CONFIRMED	2020-10-16	2020-10-17	MALE	RESOLVED	No	No	No	No	No	No
3083039	24365	Sporadic	19 and younger	Willowridge-Martingrove-Richview	M9R	Household Contact	CONFIRMED	2020-10-17	2020-10-18	FEMALE	RESOLVED	No	No	No	No	No	No
3083040	24366	Sporadic	20 to 29 Years	Weston	M9N	Community	CONFIRMED	2020-10-14	2020-10-18	MALE	RESOLVED	No	No	No	No	No	No
3083041	24367	Sporadic	40 to 49 Years	Taylor-Massey	M4C	No Information	CONFIRMED	2020-10-07	2020-10-15	FEMALE	RESOLVED	No	No	No	No	No	No
3083042	24368	Sporadic	50 to 59 Years	Scarborough Village	M1J	No Information	CONFIRMED	2020-10-11	2020-10-12	FEMALE	RESOLVED	No	No	No	No	No	No
3083043	24369	Sporadic	50 to 59 Years	Milliken	M1V	Household Contact	CONFIRMED	2020-10-11	2020-10-14	FEMALE	RESOLVED	No	No	No	No	No	No
3083044	24370	Sporadic	40 to 49 Years	Englemount-Lawrence	M6B	No Information	CONFIRMED	2020-10-15	2020-10-17	FEMALE	RESOLVED	No	No	No	No	No	No
3083045	24371	Sporadic	30 to 39 Years	Woburn	M1G	No Information	CONFIRMED	2020-10-11	2020-10-16	FEMALE	RESOLVED	No	No	No	No	No	No
3083046	24372	Sporadic	20 to 29 Years	Lawrence Park South	M5N	Household Contact	CONFIRMED	2020-09-15	2020-10-13	FEMALE	RESOLVED	No	No	No	No	No	No
3083047	24373	Sporadic	30 to 39 Years	Parkwoods-Donalda	M3A	No Information	CONFIRMED	2020-10-13	2020-10-14	FEMALE	RESOLVED	No	No	No	No	No	No
3083048	24374	Sporadic	50 to 59 Years	Rockcliffe-Smythe	M6N	No Information	CONFIRMED	2020-10-10	2020-10-13	MALE	RESOLVED	No	No	No	No	No	No
3083049	24375	Sporadic	50 to 59 Years	Maple Leaf	M6L	No Information	CONFIRMED	2020-10-11	2020-10-12	FEMALE	RESOLVED	No	No	No	No	No	No
3083050	24376	Sporadic	20 to 29 Years	Etobicoke West Mall	M9C	No Information	PROBABLE	2020-10-15	2020-10-15	FEMALE	RESOLVED	No	No	No	No	No	No
3083051	24377	Sporadic	30 to 39 Years	Rockcliffe-Smythe	M6N	No Information	CONFIRMED	2020-10-08	2020-10-18	FEMALE	RESOLVED	No	No	No	No	No	No
3083052	24378	Sporadic	30 to 39 Years	Hillcrest Village	M2H	Household Contact	CONFIRMED	2020-10-17	2020-10-18	MALE	RESOLVED	No	No	No	No	No	No
3083053	24379	Sporadic	50 to 59 Years	Mount Olive-Silverstone-Jamestown	M9V	No Information	CONFIRMED	2020-10-15	2020-10-18	MALE	RESOLVED	No	No	No	No	No	No
3083054	24380	Sporadic	40 to 49 Years	Tam O'Shanter-Sullivan	M1T	No Information	CONFIRMED	2020-10-05	2020-10-14	MALE	RESOLVED	No	No	No	No	No	No
3083055	24381	Sporadic	40 to 49 Years	Bendale	M1P	Household Contact	CONFIRMED	2020-10-11	2020-10-13	MALE	RESOLVED	No	No	No	No	No	No
3083056	24382	Sporadic	30 to 39 Years	Niagara	M5V	No Information	CONFIRMED	2020-10-11	2020-10-17	FEMALE	RESOLVED	No	No	No	No	No	No
3083057	24383	Sporadic	70 to 79 Years	Brookhaven-Amesbury	M6M	No Information	CONFIRMED	2020-10-15	2020-10-18	FEMALE	RESOLVED	No	No	No	No	No	No
3083058	24384	Sporadic	30 to 39 Years	Weston-Pellam Park	M6N	No Information	CONFIRMED	2020-10-10	2020-10-15	FEMALE	RESOLVED	No	No	No	No	No	No
3083059	24385	Sporadic	40 to 49 Years	Alderwood	M8W	No Information	CONFIRMED	2020-10-13	2020-10-18	FEMALE	RESOLVED	No	No	No	No	No	No
3083060	24386	Sporadic	40 to 49 Years	Mount Olive-Silverstone-Jamestown	M9V	No Information	CONFIRMED	2020-10-07	2020-10-13	MALE	RESOLVED	No	No	No	No	No	No
3083061	24387	Sporadic	19 and younger	Wexford/Maryvale	M1R	No Information	CONFIRMED	2020-10-17	2020-10-18	FEMALE	RESOLVED	No	No	No	No	No	No
3083062	24388	Sporadic	30 to 39 Years	Willowridge-Martingrove-Richview	M9R	No Information	CONFIRMED	2020-10-15	2020-10-16	FEMALE	RESOLVED	No	No	No	No	No	No
3083063	24389	Sporadic	50 to 59 Years	Princess-Rosethorn	M9B	Community	CONFIRMED	2020-10-11	2020-10-17	MALE	RESOLVED	No	No	No	No	No	No
3083064	24390	Sporadic	20 to 29 Years	Don Valley Village	M2J	No Information	CONFIRMED	2020-10-13	2020-10-17	FEMALE	RESOLVED	No	No	No	No	No	No
3083065	24391	Sporadic	60 to 69 Years	West Humber-Clairville	M9W	No Information	CONFIRMED	2020-10-12	2020-10-14	MALE	RESOLVED	No	No	No	No	No	No
3083066	24392	Sporadic	50 to 59 Years	Cabbagetown-South St. James Town	M4X	No Information	CONFIRMED	2020-10-13	2020-10-15	FEMALE	RESOLVED	No	No	No	No	No	No
3083067	24393	Sporadic	40 to 49 Years	Roncesvalles	M6R	Community	CONFIRMED	2020-10-12	2020-10-16	MALE	RESOLVED	No	No	No	No	No	No
3083068	24394	Sporadic	40 to 49 Years	Mimico (includes Humber Bay Shores)	M8V	No Information	CONFIRMED	2020-10-11	2020-10-15	MALE	RESOLVED	No	No	No	No	No	No
3083069	24395	Sporadic	50 to 59 Years	Niagara	M5V	No Information	CONFIRMED	2020-10-10	2020-10-13	FEMALE	RESOLVED	No	No	No	No	No	No
3083070	24396	Sporadic	19 and younger	Guildwood	M1J	Household Contact	CONFIRMED	2020-10-10	2020-10-14	FEMALE	RESOLVED	No	No	No	No	No	No
3083071	24397	Sporadic	20 to 29 Years	Bay Street Corridor	M5S	No Information	CONFIRMED	2020-10-17	2020-10-18	FEMALE	RESOLVED	No	No	No	No	No	No
3083072	24398	Sporadic	20 to 29 Years	Downsview-Roding-CFB	M3L	No Information	CONFIRMED	2020-10-05	2020-10-14	MALE	RESOLVED	No	No	No	No	No	No
3083073	24399	Outbreak Associated	90 and older	Rexdale-Kipling	M9W	Outbreaks, Healthcare Institutions	CONFIRMED	2020-10-16	2020-10-18	FEMALE	RESOLVED	No	No	No	No	No	No
3083074	24400	Sporadic	50 to 59 Years	West Humber-Clairville	M9W	No Information	CONFIRMED	2020-10-08	2020-10-15	FEMALE	RESOLVED	No	No	No	No	No	No
3083075	24401	Sporadic	19 and younger	Willowridge-Martingrove-Richview	M9R	No Information	CONFIRMED	2020-10-14	2020-10-17	MALE	RESOLVED	No	No	No	No	No	No
3083076	24402	Sporadic	40 to 49 Years	Oakwood Village	M6E	No Information	CONFIRMED	2020-10-11	2020-10-13	MALE	RESOLVED	No	No	No	No	No	No
3083077	24403	Sporadic	60 to 69 Years	Dorset Park	M1P	No Information	CONFIRMED	2020-10-09	2020-10-18	FEMALE	RESOLVED	No	No	No	No	No	No
3083078	24404	Sporadic	50 to 59 Years	Yorkdale-Glen Park	M6B	No Information	CONFIRMED	2020-10-14	2020-10-16	MALE	RESOLVED	No	No	No	No	No	No
3083079	24405	Sporadic	20 to 29 Years	Junction Area	M6P	No Information	CONFIRMED	2020-10-02	2020-10-16	MALE	RESOLVED	No	No	No	No	No	No
3083080	24406	Sporadic	19 and younger	Kingsview Village-The Westway	M9R	No Information	CONFIRMED	2020-10-15	2020-10-17	MALE	RESOLVED	No	No	No	No	No	No
3083081	24407	Sporadic	50 to 59 Years	Beechborough-Greenbrook	M6M	Close Contact	CONFIRMED	2020-10-13	2020-10-14	MALE	RESOLVED	No	No	No	No	No	No
3083082	24408	Sporadic	60 to 69 Years	Bridle Path-Sunnybrook-York Mills	M4N	Community	CONFIRMED	2020-10-13	2020-10-15	MALE	RESOLVED	No	No	No	No	No	No
3083083	24409	Sporadic	40 to 49 Years	Corso Italia-Davenport	M6E	Community	CONFIRMED	2020-10-12	2020-10-15	MALE	RESOLVED	No	No	No	No	No	No
3083084	24410	Sporadic	20 to 29 Years	Islington-City Centre West	M9B	No Information	CONFIRMED	2020-10-14	2020-10-15	FEMALE	RESOLVED	No	No	No	No	No	No
3083085	24411	Sporadic	30 to 39 Years	Mount Olive-Silverstone-Jamestown	M9V	No Information	CONFIRMED	2020-10-11	2020-10-15	FEMALE	RESOLVED	No	No	No	No	No	No
3083086	24412	Sporadic	40 to 49 Years	Scarborough Village	M1J	Community	CONFIRMED	2020-10-10	2020-10-14	FEMALE	RESOLVED	No	No	No	No	No	No
3083087	24413	Outbreak Associated	90 and older	South Parkdale	M6K	Outbreaks, Healthcare Institutions	CONFIRMED	2020-10-16	2020-10-18	MALE	RESOLVED	No	No	No	No	No	No
3083088	24414	Sporadic	20 to 29 Years	High Park North	M6P	No Information	CONFIRMED	2020-10-12	2020-10-13	MALE	RESOLVED	No	No	No	No	No	No
3083089	24415	Sporadic	20 to 29 Years	Ionview	M1K	No Information	CONFIRMED	2020-10-05	2020-10-14	MALE	RESOLVED	No	No	No	No	No	No
3083090	24416	Sporadic	20 to 29 Years	Bendale	M1P	No Information	CONFIRMED	2020-10-10	2020-10-13	MALE	RESOLVED	No	No	No	No	No	No
3083091	24417	Sporadic	50 to 59 Years	Kingsview Village-The Westway	M9R	No Information	CONFIRMED	2020-10-10	2020-10-17	MALE	RESOLVED	No	No	No	No	No	No
3083092	24418	Sporadic	40 to 49 Years	Dorset Park	M1P	No Information	CONFIRMED	2020-10-10	2020-10-13	FEMALE	RESOLVED	No	No	No	No	No	No
3083093	24419	Sporadic	30 to 39 Years	Rouge	M1C	No Information	CONFIRMED	2020-10-10	2020-10-14	FEMALE	RESOLVED	No	No	No	No	No	No
3083094	24420	Sporadic	19 and younger	Glenfield-Jane Heights	M3L	Household Contact	CONFIRMED	2020-10-09	2020-10-15	FEMALE	RESOLVED	No	No	No	No	No	No
3083095	24421	Sporadic	30 to 39 Years	Briar Hill - Belgravia	M6E	No Information	CONFIRMED	2020-10-14	2020-10-18	FEMALE	RESOLVED	No	No	No	No	No	No
3083096	24422	Sporadic	30 to 39 Years	Waterfront Communities-The Island	M5A	Community	CONFIRMED	2020-10-08	2020-10-13	FEMALE	RESOLVED	No	No	No	No	No	No
3083097	24423	Sporadic	50 to 59 Years	Centennial Scarborough	M1C	Household Contact	CONFIRMED	2020-10-09	2020-10-16	FEMALE	RESOLVED	No	No	No	No	No	No
3083098	24424	Sporadic	60 to 69 Years	Dufferin Grove	M6H	No Information	CONFIRMED	2020-10-07	2020-10-13	FEMALE	RESOLVED	No	No	No	No	No	No
3083099	24425	Sporadic	19 and younger	Oakridge	M1L	Household Contact	CONFIRMED	2020-10-04	2020-10-13	MALE	RESOLVED	No	No	No	No	No	No
3083100	24426	Outbreak Associated	20 to 29 Years	Weston	M9N	Outbreaks, Healthcare Institutions	CONFIRMED	2020-10-13	2020-10-19	FEMALE	RESOLVED	No	No	No	No	No	No
3083101	24427	Sporadic	50 to 59 Years	Humber Heights-Westmount	M9P	No Information	CONFIRMED	2020-10-12	2020-10-17	FEMALE	RESOLVED	No	No	No	No	No	No
3083102	24428	Sporadic	30 to 39 Years	Bedford Park-Nortown	M5M	No Information	CONFIRMED	2020-10-10	2020-10-15	MALE	RESOLVED	No	No	No	No	No	No
3083103	24429	Sporadic	40 to 49 Years	Downsview-Roding-CFB	M3M	Household Contact	CONFIRMED	2020-10-09	2020-10-12	FEMALE	RESOLVED	No	No	No	No	No	No
3083104	24430	Sporadic	50 to 59 Years	Rockcliffe-Smythe	M6N	No Information	CONFIRMED	2020-10-12	2020-10-13	FEMALE	RESOLVED	No	No	No	No	No	No
3083105	24431	Outbreak Associated	30 to 39 Years	Islington-City Centre West	M9B	Outbreaks, Healthcare Institutions	CONFIRMED	2020-10-10	2020-10-13	FEMALE	RESOLVED	No	No	No	No	No	No
3083106	24432	Sporadic	20 to 29 Years	Agincourt North	M1S	No Information	CONFIRMED	2020-10-08	2020-10-14	MALE	RESOLVED	No	No	No	No	No	No
3083107	24433	Sporadic	30 to 39 Years	Bathurst Manor	M3H	No Information	CONFIRMED	2020-10-02	2020-10-16	FEMALE	RESOLVED	No	No	No	No	No	No
3083108	24434	Sporadic	30 to 39 Years	Englemount-Lawrence	M6A	No Information	CONFIRMED	2020-10-12	2020-10-14	FEMALE	RESOLVED	No	No	No	No	No	No
3083109	24435	Sporadic	50 to 59 Years	York University Heights	M3J	No Information	CONFIRMED	2020-10-09	2020-10-16	FEMALE	RESOLVED	No	No	No	No	No	No
3083110	24436	Sporadic	60 to 69 Years	Banbury-Don Mills	M3B	No Information	CONFIRMED	2020-10-10	2020-10-13	FEMALE	RESOLVED	No	No	No	No	No	No
3083111	24437	Sporadic	20 to 29 Years	Flemingdon Park	M3C	No Information	CONFIRMED	2020-10-11	2020-10-18	MALE	RESOLVED	No	No	No	No	No	No
3083112	24438	Sporadic	50 to 59 Years	Old East York	M4J	No Information	CONFIRMED	2020-10-16	2020-10-19	MALE	RESOLVED	No	No	No	Yes	No	No
3083113	24439	Sporadic	30 to 39 Years	Cliffcrest	M1M	No Information	CONFIRMED	2020-10-07	2020-10-13	MALE	RESOLVED	No	No	No	No	No	No
3083114	24440	Sporadic	20 to 29 Years	West Hill	M1E	No Information	CONFIRMED	2020-10-14	2020-10-18	MALE	RESOLVED	No	No	No	No	No	No
3083115	24441	Sporadic	30 to 39 Years	Willowdale East	M2N	No Information	CONFIRMED	2020-10-09	2020-10-14	FEMALE	RESOLVED	No	No	No	No	No	No
3083116	24442	Sporadic	60 to 69 Years	North Riverdale	M4K	No Information	CONFIRMED	2020-10-12	2020-10-15	FEMALE	RESOLVED	No	No	No	No	No	No
3083117	24443	Sporadic	40 to 49 Years	Bendale	M1P	No Information	CONFIRMED	2020-10-13	2020-10-18	MALE	RESOLVED	No	No	No	No	No	No
3083118	24444	Outbreak Associated	30 to 39 Years	Malvern	M1B	Outbreaks, Other Settings	CONFIRMED	2020-10-17	2020-10-18	MALE	RESOLVED	No	No	No	No	No	No
3083119	24445	Sporadic	30 to 39 Years	Rosedale-Moore Park	M4W	No Information	CONFIRMED	2020-10-05	2020-10-13	FEMALE	RESOLVED	No	No	No	No	No	No
3083120	24446	Sporadic	50 to 59 Years	Don Valley Village	M2J	Travel	CONFIRMED	2020-10-06	2020-10-15	MALE	RESOLVED	No	No	No	No	No	No
3083121	24447	Sporadic	20 to 29 Years	Elms-Old Rexdale	M9W	No Information	CONFIRMED	2020-10-06	2020-10-13	MALE	RESOLVED	No	No	No	No	No	No
3083122	24448	Sporadic	20 to 29 Years	Waterfront Communities-The Island	M5J	No Information	CONFIRMED	2020-10-08	2020-10-14	FEMALE	RESOLVED	No	No	No	No	No	No
3083123	24449	Sporadic	40 to 49 Years	Brookhaven-Amesbury	M6M	Outbreaks, Other Settings	CONFIRMED	2020-10-16	2020-10-17	MALE	RESOLVED	No	No	No	No	No	No
3083124	24450	Sporadic	70 to 79 Years			No Information	CONFIRMED	2020-10-10	2020-10-16	FEMALE	RESOLVED	No	No	No	No	No	No
3083125	24451	Sporadic	40 to 49 Years	Clairlea-Birchmount	M1K	No Information	CONFIRMED	2020-10-15	2020-10-16	MALE	RESOLVED	No	No	No	No	No	No
3083126	24452	Sporadic	20 to 29 Years	Bathurst Manor	M3H	No Information	CONFIRMED	2020-10-09	2020-10-17	MALE	RESOLVED	No	No	No	No	No	No
3083127	24454	Sporadic	19 and younger	Mount Olive-Silverstone-Jamestown	M9V	No Information	CONFIRMED	2020-10-16	2020-10-18	FEMALE	RESOLVED	No	No	No	No	No	No
3083128	24455	Sporadic	30 to 39 Years	Maple Leaf	M6L	No Information	CONFIRMED	2020-10-11	2020-10-13	MALE	RESOLVED	No	No	No	No	No	No
3083129	24456	Sporadic	30 to 39 Years	Rockcliffe-Smythe	M6N	Household Contact	CONFIRMED	2020-10-13	2020-10-18	FEMALE	RESOLVED	No	No	No	No	No	No
3083130	24457	Sporadic	20 to 29 Years	Henry Farm	M2J	No Information	CONFIRMED	2020-10-10	2020-10-14	FEMALE	RESOLVED	No	No	No	No	No	No
3083131	24458	Sporadic	50 to 59 Years	Malvern	M1B	No Information	CONFIRMED	2020-10-07	2020-10-15	FEMALE	RESOLVED	No	No	No	No	No	No
3083132	24459	Sporadic	40 to 49 Years	Downsview-Roding-CFB	M3M	No Information	CONFIRMED	2020-10-07	2020-10-13	FEMALE	RESOLVED	No	No	No	No	No	No
3083133	24460	Sporadic	40 to 49 Years	Parkwoods-Donalda	M3A	Household Contact	CONFIRMED	2020-10-14	2020-10-16	MALE	RESOLVED	No	No	No	No	No	No
3083134	24461	Sporadic	50 to 59 Years	Lawrence Park South	M4N	Community	CONFIRMED	2020-10-13	2020-10-17	MALE	RESOLVED	No	No	No	No	No	No
3083135	24462	Sporadic	20 to 29 Years	Church-Yonge Corridor	M5B	No Information	CONFIRMED	2020-10-07	2020-10-16	MALE	RESOLVED	No	No	No	No	No	No
3083136	24463	Sporadic	19 and younger	New Toronto	M8V	No Information	CONFIRMED	2020-10-10	2020-10-13	MALE	RESOLVED	No	No	No	No	No	No
3083137	24464	Sporadic	19 and younger	Elms-Old Rexdale	M9W	Household Contact	CONFIRMED	2020-10-17	2020-10-18	MALE	RESOLVED	No	No	No	No	No	No
3083138	24465	Sporadic	50 to 59 Years	South Riverdale	M4M	Community	CONFIRMED	2020-10-07	2020-10-13	MALE	RESOLVED	No	No	No	No	No	No
3083139	24466	Sporadic	60 to 69 Years	L'Amoreaux	M1V	Household Contact	CONFIRMED	2020-10-10	2020-10-14	FEMALE	RESOLVED	No	No	No	No	No	No
3083140	24467	Sporadic	50 to 59 Years	Woburn	M1G	No Information	CONFIRMED	2020-10-13	2020-10-14	MALE	RESOLVED	No	No	No	No	No	No
3083141	24468	Sporadic	20 to 29 Years	Agincourt South-Malvern West	M1S	No Information	CONFIRMED	2020-10-11	2020-10-13	MALE	RESOLVED	No	No	No	No	No	No
3083142	24469	Sporadic	70 to 79 Years	Ionview	M1K	No Information	CONFIRMED	2020-10-03	2020-10-15	MALE	RESOLVED	No	No	No	No	No	No
3083143	24470	Sporadic	50 to 59 Years	Clanton Park	M3H	Travel	CONFIRMED	2020-10-02	2020-10-13	FEMALE	RESOLVED	No	No	No	No	No	No
3083144	24471	Sporadic	30 to 39 Years	Niagara	M6J	No Information	CONFIRMED	2020-10-13	2020-10-14	MALE	RESOLVED	No	No	No	No	No	No
3083145	24472	Sporadic	19 and younger	Corso Italia-Davenport	M6H	Household Contact	CONFIRMED	2020-10-03	2020-10-14	FEMALE	RESOLVED	No	No	No	No	No	No
3083146	24473	Sporadic	40 to 49 Years	Mimico (includes Humber Bay Shores)	M8Y	Community	CONFIRMED	2020-10-09	2020-10-15	FEMALE	RESOLVED	No	No	No	No	No	No
3083147	24474	Sporadic	20 to 29 Years	Bathurst Manor	M3H	No Information	CONFIRMED	2020-10-14	2020-10-18	FEMALE	RESOLVED	No	No	No	No	No	No
3083148	24475	Sporadic	20 to 29 Years	Kennedy Park	M1K	No Information	CONFIRMED	2020-10-16	2020-10-17	MALE	RESOLVED	No	No	No	No	No	No
3083149	24476	Sporadic	40 to 49 Years	Little Portugal	M6J	No Information	CONFIRMED	2020-10-10	2020-10-16	FEMALE	RESOLVED	No	No	No	No	No	No
3083150	24477	Sporadic	90 and older	Junction Area	M6N	No Information	CONFIRMED	2020-10-17	2020-10-18	FEMALE	FATAL	No	No	No	Yes	No	No
3083151	24478	Sporadic	20 to 29 Years	Danforth	M4J	Household Contact	CONFIRMED	2020-10-16	2020-10-18	FEMALE	RESOLVED	No	No	No	No	No	No
3083152	24479	Sporadic	19 and younger	Dorset Park	M1P	Household Contact	CONFIRMED	2020-10-14	2020-10-15	MALE	RESOLVED	No	No	No	No	No	No
3083153	24480	Sporadic	50 to 59 Years	Scarborough Village	M1M	No Information	CONFIRMED	2020-10-13	2020-10-16	FEMALE	RESOLVED	No	No	No	No	No	No
3083154	24481	Sporadic	20 to 29 Years	West Hill	M1E	No Information	CONFIRMED	2020-10-03	2020-10-14	FEMALE	RESOLVED	No	No	No	No	No	No
3083155	24482	Sporadic	19 and younger	Islington-City Centre West	M8Z	Close Contact	CONFIRMED	2020-10-07	2020-10-15	FEMALE	RESOLVED	No	No	No	No	No	No
3083156	24483	Sporadic	20 to 29 Years	Kingsway South	M8X	No Information	CONFIRMED	2020-10-13	2020-10-15	FEMALE	RESOLVED	No	No	No	No	No	No
3083157	24484	Sporadic	19 and younger	Mount Olive-Silverstone-Jamestown	M9V	Household Contact	CONFIRMED	2020-10-15	2020-10-18	MALE	RESOLVED	No	No	No	No	No	No
3083158	24485	Outbreak Associated	80 to 89 Years	South Parkdale	M6K	Outbreaks, Healthcare Institutions	CONFIRMED	2020-10-15	2020-10-18	MALE	FATAL	No	No	No	No	No	No
3083159	24486	Sporadic	19 and younger	Stonegate-Queensway	M8Y	Close Contact	CONFIRMED	2020-10-05	2020-10-13	MALE	RESOLVED	No	No	No	No	No	No
3083160	24487	Sporadic	20 to 29 Years	Mount Olive-Silverstone-Jamestown	M9V	No Information	CONFIRMED	2020-10-17	2020-10-19	FEMALE	RESOLVED	No	No	No	No	No	No
3083161	24488	Outbreak Associated	80 to 89 Years	Cabbagetown-South St. James Town	M4X	Outbreaks, Healthcare Institutions	CONFIRMED	2020-10-12	2020-10-15	MALE	FATAL	No	No	No	Yes	No	No
3083162	24489	Sporadic	50 to 59 Years	Agincourt South-Malvern West	M1S	No Information	CONFIRMED	2020-10-11	2020-10-15	MALE	RESOLVED	No	No	No	No	No	No
3083163	24490	Sporadic	20 to 29 Years	Ionview	M1K	No Information	CONFIRMED	2020-10-17	2020-10-18	FEMALE	RESOLVED	No	No	No	No	No	No
3083164	24491	Sporadic	20 to 29 Years	L'Amoreaux	M1T	No Information	CONFIRMED	2020-10-09	2020-10-13	MALE	RESOLVED	No	No	No	No	No	No
3083165	24492	Sporadic	20 to 29 Years	Scarborough Village	M1J	Household Contact	CONFIRMED	2020-10-05	2020-10-14	FEMALE	RESOLVED	No	No	No	No	No	No
3083166	24494	Sporadic	20 to 29 Years	Bedford Park-Nortown	M5M	No Information	CONFIRMED	2020-10-14	2020-10-16	FEMALE	RESOLVED	No	No	No	No	No	No
3083167	24495	Sporadic	40 to 49 Years	Lansing-Westgate	M2N	No Information	CONFIRMED	2020-10-13	2020-10-18	FEMALE	RESOLVED	No	No	No	No	No	No
3083168	24496	Sporadic	50 to 59 Years	Clanton Park	M3H	No Information	CONFIRMED	2020-10-11	2020-10-15	MALE	RESOLVED	No	No	No	No	No	No
3083169	24497	Sporadic	30 to 39 Years	Oakridge	M1L	Household Contact	CONFIRMED	2020-10-08	2020-10-18	FEMALE	RESOLVED	No	No	No	No	No	No
3083170	24498	Sporadic	40 to 49 Years	Flemingdon Park	M3C	No Information	CONFIRMED	2020-10-09	2020-10-14	MALE	RESOLVED	No	No	No	No	No	No
3083171	24499	Sporadic	60 to 69 Years	West Hill	M1E	No Information	CONFIRMED	2020-10-08	2020-10-15	FEMALE	RESOLVED	No	No	No	No	No	No
3083172	24500	Sporadic	19 and younger	O'Connor-Parkview	M4B	Close Contact	CONFIRMED	2020-10-09	2020-10-14	MALE	RESOLVED	No	No	No	No	No	No
3083173	24501	Sporadic	60 to 69 Years	Brookhaven-Amesbury	M6L	No Information	CONFIRMED	2020-10-13	2020-10-18	FEMALE	RESOLVED	No	No	No	No	No	No
3083174	24502	Sporadic	19 and younger	Tam O'Shanter-Sullivan	M1T	Community	CONFIRMED	2020-10-11	2020-10-14	MALE	RESOLVED	No	No	No	No	No	No
3083175	24503	Sporadic	70 to 79 Years	Glenfield-Jane Heights	M3N	No Information	CONFIRMED	2020-10-14	2020-10-15	MALE	RESOLVED	No	No	No	Yes	No	No
3083176	24504	Sporadic	19 and younger	Downsview-Roding-CFB	M3L	Household Contact	CONFIRMED	2020-10-10	2020-10-18	FEMALE	RESOLVED	No	No	No	No	No	No
3083177	24505	Sporadic	50 to 59 Years	Lawrence Park North	M4N	No Information	CONFIRMED	2020-10-08	2020-10-14	MALE	RESOLVED	No	No	No	No	No	No
3083178	24506	Outbreak Associated	50 to 59 Years	L'Amoreaux	M1W	Outbreaks, Congregate Settings	CONFIRMED	2020-10-10	2020-10-14	FEMALE	RESOLVED	No	No	No	No	No	No
3083179	24507	Sporadic	20 to 29 Years	Niagara	M5V	No Information	CONFIRMED	2020-10-15	2020-10-16	FEMALE	RESOLVED	No	No	No	No	No	No
3083180	24508	Sporadic	60 to 69 Years	Hillcrest Village	M2H	No Information	CONFIRMED	2020-10-11	2020-10-16	MALE	RESOLVED	No	No	No	No	No	No
3083181	24509	Sporadic	19 and younger	Englemount-Lawrence	M6A	Household Contact	CONFIRMED	2020-10-12	2020-10-14	FEMALE	RESOLVED	No	No	No	No	No	No
3083182	24510	Sporadic	60 to 69 Years	Wexford/Maryvale	M1R	Close Contact	CONFIRMED	2020-10-11	2020-10-15	MALE	RESOLVED	No	No	No	No	No	No
3083183	24511	Sporadic	80 to 89 Years	Tam O'Shanter-Sullivan	M1T	Community	CONFIRMED	2020-10-17	2020-10-18	MALE	RESOLVED	No	No	No	No	No	No
3083184	24512	Sporadic	50 to 59 Years	Downsview-Roding-CFB	M3M	Household Contact	CONFIRMED	2020-10-11	2020-10-13	FEMALE	RESOLVED	No	No	No	No	No	No
3083185	24513	Sporadic	40 to 49 Years	Flemingdon Park	M3C	Household Contact	CONFIRMED	2020-10-12	2020-10-14	FEMALE	RESOLVED	No	No	No	No	No	No
3083186	24514	Sporadic	30 to 39 Years	Alderwood	M8W	No Information	CONFIRMED	2020-10-13	2020-10-15	MALE	RESOLVED	No	No	No	No	No	No
3083187	24515	Sporadic	20 to 29 Years	Danforth	M4J	No Information	CONFIRMED	2020-10-14	2020-10-18	MALE	RESOLVED	No	No	No	No	No	No
3083188	24516	Sporadic	19 and younger	Rouge	M1B	Household Contact	CONFIRMED	2020-10-12	2020-10-13	FEMALE	RESOLVED	No	No	No	No	No	No
3083189	24517	Sporadic	30 to 39 Years	Rouge	M1B	No Information	CONFIRMED	2020-10-08	2020-10-14	FEMALE	RESOLVED	No	No	No	No	No	No
3083190	24518	Sporadic	20 to 29 Years	L'Amoreaux	M1W	No Information	CONFIRMED	2020-10-04	2020-10-13	FEMALE	RESOLVED	No	No	No	No	No	No
3083191	24519	Sporadic	20 to 29 Years	Regent Park	M5A	No Information	CONFIRMED	2020-10-10	2020-10-13	MALE	RESOLVED	No	No	No	No	No	No
3083192	24520	Sporadic	70 to 79 Years	Thorncliffe Park	M4H	No Information	CONFIRMED	2020-10-14	2020-10-16	FEMALE	RESOLVED	No	No	No	No	No	No
3083193	24521	Sporadic	40 to 49 Years	Rexdale-Kipling	M9W	No Information	CONFIRMED	2020-10-12	2020-10-17	FEMALE	RESOLVED	No	No	No	No	No	No
3083194	24522	Sporadic	19 and younger	Eglinton East	M1J	No Information	CONFIRMED	2020-10-15	2020-10-17	FEMALE	RESOLVED	No	No	No	No	No	No
3083195	24523	Sporadic	50 to 59 Years	Forest Hill North	M6B	No Information	CONFIRMED	2020-10-15	2020-10-16	MALE	RESOLVED	No	No	No	No	No	No
3083196	24524	Sporadic	40 to 49 Years	L'Amoreaux	M1W	No Information	CONFIRMED	2020-10-11	2020-10-13	MALE	RESOLVED	No	No	No	No	No	No
3083197	24525	Sporadic	60 to 69 Years	Kennedy Park	M1K	Household Contact	CONFIRMED	2020-10-06	2020-10-15	MALE	RESOLVED	No	No	No	No	No	No
3083198	24526	Sporadic	20 to 29 Years	Junction Area	M6N	No Information	CONFIRMED	2020-10-14	2020-10-19	FEMALE	RESOLVED	No	No	No	No	No	No
3083199	24527	Sporadic	19 and younger	Cliffcrest	M1M	No Information	CONFIRMED	2020-10-15	2020-10-16	FEMALE	RESOLVED	No	No	No	No	No	No
3083200	24528	Sporadic	20 to 29 Years	Don Valley Village	M2J	No Information	CONFIRMED	2020-10-11	2020-10-13	MALE	RESOLVED	No	No	No	No	No	No
3083201	24529	Sporadic	19 and younger	Woburn	M1G	Community	CONFIRMED	2020-10-17	2020-10-18	MALE	RESOLVED	No	No	No	No	No	No
3083202	24530	Sporadic	20 to 29 Years	Eringate-Centennial-West Deane	M9B	No Information	CONFIRMED	2020-10-08	2020-10-12	FEMALE	RESOLVED	No	No	No	No	No	No
3083203	24531	Sporadic	20 to 29 Years	Runnymede-Bloor West Village	M6S	No Information	CONFIRMED	2020-10-05	2020-10-14	UNKNOWN	RESOLVED	No	No	No	No	No	No
3083204	24532	Sporadic	20 to 29 Years	Parkwoods-Donalda	M3A	No Information	CONFIRMED	2020-10-12	2020-10-14	FEMALE	RESOLVED	No	No	No	No	No	No
3083205	24533	Sporadic	20 to 29 Years	Malvern	M1B	No Information	CONFIRMED	2020-10-14	2020-10-18	MALE	RESOLVED	No	No	No	No	No	No
3083206	24534	Sporadic	50 to 59 Years	Islington-City Centre West	M9B	No Information	CONFIRMED	2020-10-16	2020-10-18	MALE	RESOLVED	No	No	No	No	No	No
3083207	24535	Sporadic	60 to 69 Years	Yonge-St.Clair	M4V	Community	CONFIRMED	2020-10-15	2020-10-17	MALE	RESOLVED	No	No	No	No	No	No
3083208	24536	Sporadic	50 to 59 Years	Rouge	M1X	No Information	CONFIRMED	2020-10-10	2020-10-16	MALE	RESOLVED	No	No	No	No	No	No
3083209	24537	Sporadic	19 and younger	Victoria Village	M4A	No Information	CONFIRMED	2020-10-14	2020-10-17	FEMALE	RESOLVED	No	No	No	No	No	No
3083210	24538	Sporadic	19 and younger	Regent Park	M5A	Household Contact	CONFIRMED	2020-10-03	2020-10-13	FEMALE	RESOLVED	No	No	No	No	No	No
3083211	24539	Outbreak Associated	60 to 69 Years	Islington-City Centre West	M9A	Outbreaks, Healthcare Institutions	CONFIRMED	2020-10-11	2020-10-14	FEMALE	RESOLVED	No	No	No	Yes	No	No
3083212	24540	Sporadic	50 to 59 Years	Briar Hill - Belgravia	M6B	No Information	CONFIRMED	2020-10-05	2020-10-14	MALE	RESOLVED	No	No	No	No	No	No
3083213	24542	Sporadic	20 to 29 Years	Maple Leaf	M6L	Close Contact	CONFIRMED	2020-10-12	2020-10-19	FEMALE	RESOLVED	No	No	No	No	No	No
3083214	24543	Sporadic	30 to 39 Years	Woburn	M1H	No Information	CONFIRMED	2020-10-01	2020-10-14	MALE	RESOLVED	No	No	No	No	No	No
3083215	24544	Sporadic	60 to 69 Years	Pelmo Park-Humberlea	M9M	No Information	CONFIRMED	2020-10-13	2020-10-14	FEMALE	RESOLVED	No	No	No	No	No	No
3083216	24545	Sporadic	50 to 59 Years	Bay Street Corridor	M5S	Travel	CONFIRMED	2020-10-09	2020-10-14	FEMALE	RESOLVED	No	No	No	No	No	No
3083217	24546	Sporadic	70 to 79 Years	Mount Olive-Silverstone-Jamestown	M9V	Close Contact	CONFIRMED	2020-10-14	2020-10-17	MALE	RESOLVED	No	No	No	No	No	No
3083218	24547	Sporadic	40 to 49 Years	Woodbine Corridor	M4L	Household Contact	CONFIRMED	2020-10-16	2020-10-18	MALE	RESOLVED	No	No	No	No	No	No
3083219	24548	Sporadic	50 to 59 Years	Eringate-Centennial-West Deane	M9B	No Information	CONFIRMED	2020-10-12	2020-10-17	MALE	RESOLVED	No	No	No	No	No	No
3083220	24549	Sporadic	50 to 59 Years	Danforth	M4J	No Information	CONFIRMED	2020-10-13	2020-10-15	MALE	RESOLVED	No	No	No	No	No	No
3083221	24550	Sporadic	50 to 59 Years	Islington-City Centre West	M9A	No Information	CONFIRMED	2020-10-09	2020-10-14	MALE	RESOLVED	No	No	No	No	No	No
3083222	24551	Outbreak Associated	30 to 39 Years	Regent Park	M5A	Outbreaks, Healthcare Institutions	CONFIRMED	2020-10-11	2020-10-14	FEMALE	RESOLVED	No	No	No	No	No	No
3083223	24552	Outbreak Associated	80 to 89 Years	Stonegate-Queensway	M8Y	Outbreaks, Healthcare Institutions	CONFIRMED	2020-10-14	2020-10-15	FEMALE	RESOLVED	No	No	No	Yes	No	No
3083224	24553	Sporadic	40 to 49 Years	Greenwood-Coxwell	M4L	No Information	CONFIRMED	2020-10-13	2020-10-14	MALE	RESOLVED	No	No	No	No	No	No
3083225	24554	Sporadic	30 to 39 Years	Yorkdale-Glen Park	M6A	Community	CONFIRMED	2020-10-10	2020-10-12	MALE	RESOLVED	No	No	No	No	No	No
3083226	24555	Sporadic	70 to 79 Years	Scarborough Village	M1J	No Information	CONFIRMED	2020-10-08	2020-10-17	MALE	RESOLVED	No	No	No	Yes	Yes	Yes
3083227	24556	Sporadic	40 to 49 Years	Church-Yonge Corridor	M5B	No Information	CONFIRMED	2020-10-08	2020-10-12	FEMALE	RESOLVED	No	No	No	No	No	No
3083228	24557	Outbreak Associated	80 to 89 Years	Annex	M5R	Outbreaks, Healthcare Institutions	CONFIRMED	2020-10-11	2020-10-16	MALE	FATAL	No	No	No	Yes	No	No
3083229	24558	Sporadic	50 to 59 Years	Danforth	M4J	No Information	CONFIRMED	2020-10-10	2020-10-18	FEMALE	RESOLVED	No	No	No	No	No	No
3083230	24559	Outbreak Associated	40 to 49 Years	Bendale	M1P	Outbreaks, Congregate Settings	CONFIRMED	2020-10-13	2020-10-18	MALE	RESOLVED	No	No	No	No	No	No
3083231	24560	Sporadic	20 to 29 Years	Malvern	M1B	Close Contact	CONFIRMED	2020-10-08	2020-10-13	FEMALE	RESOLVED	No	No	No	No	No	No
3083232	24561	Sporadic	30 to 39 Years	West Humber-Clairville	M9V	Community	CONFIRMED	2020-10-06	2020-10-12	MALE	RESOLVED	No	No	No	No	No	No
3083233	24562	Sporadic	30 to 39 Years	Black Creek	M3N	No Information	CONFIRMED	2020-10-01	2020-10-17	MALE	RESOLVED	No	No	No	No	No	No
3083234	24563	Sporadic	19 and younger	Yonge-St.Clair	M4V	Household Contact	CONFIRMED	2020-10-11	2020-10-13	MALE	RESOLVED	No	No	No	No	No	No
3083235	24564	Sporadic	30 to 39 Years	Thorncliffe Park	M4H	No Information	CONFIRMED	2020-10-11	2020-10-14	FEMALE	RESOLVED	No	No	No	No	No	No
3083236	24565	Sporadic	20 to 29 Years	Islington-City Centre West	M9B	No Information	CONFIRMED	2020-10-13	2020-10-17	FEMALE	RESOLVED	No	No	No	No	No	No
3083237	24566	Sporadic	40 to 49 Years	O'Connor-Parkview	M4B	Close Contact	CONFIRMED	2020-10-03	2020-10-15	FEMALE	RESOLVED	No	No	No	No	No	No
3083238	24567	Sporadic	30 to 39 Years	Beechborough-Greenbrook	M6M	Household Contact	CONFIRMED	2020-10-15	2020-10-18	MALE	RESOLVED	No	No	No	No	No	No
3083239	24568	Sporadic	60 to 69 Years	Etobicoke West Mall	M9C	No Information	CONFIRMED	2020-10-10	2020-10-14	FEMALE	RESOLVED	No	No	No	No	No	No
3083240	24569	Sporadic	50 to 59 Years	Oakwood Village	M6E	No Information	CONFIRMED	2020-10-12	2020-10-19	FEMALE	RESOLVED	No	No	No	No	No	No
3083241	24570	Outbreak Associated	19 and younger	Dorset Park	M1P	Outbreaks, Other Settings	CONFIRMED	2020-10-05	2020-10-15	MALE	RESOLVED	No	No	No	No	No	No
3083242	24571	Sporadic	20 to 29 Years	Willowdale West	M2N	No Information	CONFIRMED	2020-10-14	2020-10-17	MALE	RESOLVED	No	No	No	No	No	No
3083243	24572	Sporadic	40 to 49 Years	Rouge	M1B	No Information	CONFIRMED	2020-10-11	2020-10-13	FEMALE	RESOLVED	No	No	No	No	No	No
3083244	24573	Sporadic	30 to 39 Years	Mimico (includes Humber Bay Shores)	M8V	Household Contact	CONFIRMED	2020-10-03	2020-10-15	MALE	RESOLVED	No	No	No	No	No	No
3083245	24574	Sporadic	40 to 49 Years	Black Creek	M3N	No Information	CONFIRMED	2020-10-08	2020-10-14	MALE	RESOLVED	No	No	No	No	No	No
3083246	24575	Sporadic	40 to 49 Years	Downsview-Roding-CFB	M3L	No Information	CONFIRMED	2020-10-11	2020-10-13	MALE	RESOLVED	No	No	No	No	No	No
3083247	24576	Sporadic	60 to 69 Years	West Humber-Clairville	M9W	Household Contact	CONFIRMED	2020-10-09	2020-10-16	MALE	RESOLVED	No	No	No	No	No	No
3083248	24577	Sporadic	40 to 49 Years	West Hill	M1E	Household Contact	CONFIRMED	2020-10-15	2020-10-16	FEMALE	RESOLVED	No	No	No	No	No	No
3083249	24578	Sporadic	19 and younger	Brookhaven-Amesbury	M6M	No Information	CONFIRMED	2020-10-06	2020-10-16	FEMALE	RESOLVED	No	No	No	No	No	No
3083250	24579	Sporadic	20 to 29 Years	Kingsview Village-The Westway	M9P	No Information	CONFIRMED	2020-10-03	2020-10-12	FEMALE	RESOLVED	No	No	No	No	No	No
3083251	24580	Sporadic	50 to 59 Years	Lawrence Park North	M5M	Community	CONFIRMED	2020-10-05	2020-10-13	FEMALE	RESOLVED	No	No	No	No	No	No
3083252	24581	Sporadic	30 to 39 Years	Lansing-Westgate	M3H	No Information	PROBABLE	2020-10-13	2020-10-19	MALE	RESOLVED	No	No	No	No	No	No
3083253	24582	Sporadic	30 to 39 Years	Kingsview Village-The Westway	M9R	Community	CONFIRMED	2020-10-11	2020-10-14	MALE	RESOLVED	No	No	No	No	No	No
3083254	24583	Sporadic	20 to 29 Years	Rockcliffe-Smythe	M6N	No Information	CONFIRMED	2020-10-10	2020-10-14	FEMALE	RESOLVED	No	No	No	No	No	No
3083255	24584	Sporadic	50 to 59 Years	Moss Park	M5A	No Information	CONFIRMED	2020-10-07	2020-10-15	FEMALE	RESOLVED	No	No	No	No	No	No
3083256	24585	Outbreak Associated	19 and younger	Kennedy Park	M1K	Outbreaks, Other Settings	CONFIRMED	2020-10-09	2020-10-13	MALE	RESOLVED	No	No	No	No	No	No
3083257	24586	Sporadic	20 to 29 Years	Malvern	M1B	No Information	CONFIRMED	2020-10-15	2020-10-18	MALE	RESOLVED	No	No	No	No	No	No
3083258	24587	Sporadic	19 and younger	Mount Dennis	M6M	No Information	CONFIRMED	2020-10-09	2020-10-18	FEMALE	RESOLVED	No	No	No	No	No	No
3083259	24588	Sporadic	20 to 29 Years	Woburn	M1H	Community	CONFIRMED	2020-10-13	2020-10-15	FEMALE	RESOLVED	No	No	No	No	No	No
3083260	24589	Outbreak Associated	19 and younger	Thorncliffe Park	M4H	Outbreaks, Other Settings	CONFIRMED	2020-10-15	2020-10-18	MALE	RESOLVED	No	No	No	No	No	No
3083261	24590	Sporadic	20 to 29 Years	Waterfront Communities-The Island	M5V	Community	CONFIRMED	2020-10-11	2020-10-18	FEMALE	RESOLVED	No	No	No	No	No	No
3083262	24591	Sporadic	60 to 69 Years	Wexford/Maryvale	M1R	No Information	CONFIRMED	2020-10-02	2020-10-18	MALE	RESOLVED	No	No	No	No	No	No
3083263	24592	Sporadic	40 to 49 Years	Taylor-Massey	M4C	No Information	CONFIRMED	2020-10-13	2020-10-16	MALE	RESOLVED	No	No	No	No	No	No
3083264	24593	Outbreak Associated	50 to 59 Years	Leaside-Bennington	M4G	Outbreaks, Healthcare Institutions	CONFIRMED	2020-10-04	2020-10-13	MALE	RESOLVED	No	No	No	No	No	No
3083265	24594	Sporadic	20 to 29 Years	Trinity-Bellwoods	M6J	No Information	CONFIRMED	2020-10-02	2020-10-13	MALE	RESOLVED	No	No	No	No	No	No
3083266	24595	Sporadic	50 to 59 Years	Oakwood Village	M6E	No Information	CONFIRMED	2020-10-12	2020-10-14	MALE	RESOLVED	No	No	No	Yes	No	No
3083267	24596	Sporadic	19 and younger	Tam O'Shanter-Sullivan	M1T	No Information	CONFIRMED	2020-10-13	2020-10-17	MALE	RESOLVED	No	No	No	No	No	No
3083268	24597	Sporadic	50 to 59 Years	Mount Olive-Silverstone-Jamestown	M9V	Household Contact	CONFIRMED	2020-10-10	2020-10-14	FEMALE	RESOLVED	No	No	No	No	No	No
3083269	24598	Sporadic	40 to 49 Years	Flemingdon Park	M3C	No Information	CONFIRMED	2020-10-09	2020-10-14	MALE	RESOLVED	No	No	No	No	No	No
3083270	24599	Sporadic	60 to 69 Years	Agincourt South-Malvern West	M1S	No Information	CONFIRMED	2020-10-17	2020-10-18	FEMALE	RESOLVED	No	No	No	No	No	No
3083271	24600	Sporadic	20 to 29 Years	Briar Hill - Belgravia	M6E	No Information	CONFIRMED	2020-10-16	2020-10-17	MALE	RESOLVED	No	No	No	No	No	No
3083272	24601	Sporadic	20 to 29 Years	Highland Creek	M1C	No Information	CONFIRMED	2020-10-12	2020-10-15	MALE	RESOLVED	No	No	No	No	No	No
3083273	24602	Sporadic	40 to 49 Years	Downsview-Roding-CFB	M3L	Community	CONFIRMED	2020-10-08	2020-10-14	MALE	RESOLVED	No	No	No	No	No	No
3083274	24603	Sporadic	19 and younger	Glenfield-Jane Heights	M3N	Household Contact	CONFIRMED	2020-10-07	2020-10-15	FEMALE	RESOLVED	No	No	No	Yes	Yes	No
3083275	24604	Sporadic	70 to 79 Years	Parkwoods-Donalda	M3A	No Information	CONFIRMED	2020-10-13	2020-10-14	MALE	RESOLVED	No	No	No	No	No	No
3083276	24605	Sporadic	50 to 59 Years	Bay Street Corridor	M5S	No Information	CONFIRMED	2020-10-17	2020-10-18	FEMALE	RESOLVED	No	No	No	No	No	No
3083277	24606	Sporadic	30 to 39 Years	Danforth	M4J	No Information	CONFIRMED	2020-10-14	2020-10-15	MALE	RESOLVED	No	No	No	No	No	No
3083278	24607	Outbreak Associated	19 and younger	Thorncliffe Park	M4H	Outbreaks, Other Settings	CONFIRMED	2020-10-15	2020-10-18	FEMALE	RESOLVED	No	No	No	No	No	No
3083279	24608	Sporadic	60 to 69 Years	Ionview	M1K	No Information	CONFIRMED	2020-10-01	2020-10-14	MALE	RESOLVED	No	No	No	No	No	No
3083280	24609	Sporadic	70 to 79 Years	Weston-Pellam Park	M6N	No Information	CONFIRMED	2020-10-09	2020-10-18	MALE	RESOLVED	No	No	No	Yes	No	No
3083281	24610	Sporadic	30 to 39 Years	Forest Hill North	M6B	No Information	CONFIRMED	2020-10-08	2020-10-15	MALE	RESOLVED	No	No	No	No	No	No
3083282	24611	Outbreak Associated	70 to 79 Years	Rockcliffe-Smythe	M6N	Outbreaks, Healthcare Institutions	CONFIRMED	2020-10-15	2020-10-17	MALE	FATAL	No	No	No	Yes	No	No
3083283	24612	Sporadic	30 to 39 Years	Bendale	M1P	No Information	CONFIRMED	2020-10-12	2020-10-13	MALE	RESOLVED	No	No	No	No	No	No
3083284	24613	Outbreak Associated	90 and older	Englemount-Lawrence	M6A	Outbreaks, Healthcare Institutions	CONFIRMED	2020-10-16	2020-10-18	MALE	RESOLVED	No	No	No	No	No	No
3083285	24614	Sporadic	19 and younger	Humbermede	M9M	Household Contact	CONFIRMED	2020-10-13	2020-10-15	MALE	RESOLVED	No	No	No	No	No	No
3083286	24615	Sporadic	20 to 29 Years	Agincourt South-Malvern West	M1S	No Information	CONFIRMED	2020-10-15	2020-10-16	FEMALE	RESOLVED	No	No	No	No	No	No
3083287	24616	Sporadic	19 and younger	Flemingdon Park	M3C	No Information	CONFIRMED	2020-10-10	2020-10-14	MALE	RESOLVED	No	No	No	No	No	No
3083288	24617	Sporadic	20 to 29 Years	Rockcliffe-Smythe	M6N	Household Contact	CONFIRMED	2020-09-27	2020-10-14	FEMALE	RESOLVED	No	No	No	No	No	No
3083289	24618	Sporadic	70 to 79 Years	Weston	M9N	No Information	CONFIRMED	2020-10-13	2020-10-15	MALE	RESOLVED	No	No	No	No	No	No
3083290	24619	Sporadic	19 and younger	Mount Olive-Silverstone-Jamestown	M9V	Close Contact	CONFIRMED	2020-10-11	2020-10-16	FEMALE	RESOLVED	No	No	No	No	No	No
3083291	24620	Sporadic	30 to 39 Years	Junction Area	M6N	Household Contact	CONFIRMED	2020-10-09	2020-10-12	MALE	RESOLVED	No	No	No	No	No	No
3083292	24621	Sporadic	20 to 29 Years	Oakwood Village	M6E	Household Contact	CONFIRMED	2020-10-15	2020-10-17	FEMALE	RESOLVED	No	No	No	No	No	No
3083293	24622	Outbreak Associated	19 and younger	Thorncliffe Park	M4H	Outbreaks, Other Settings	CONFIRMED	2020-10-14	2020-10-18	FEMALE	RESOLVED	No	No	No	No	No	No
3083294	24623	Sporadic	20 to 29 Years	Eglinton East	M1J	No Information	CONFIRMED	2020-10-10	2020-10-14	FEMALE	RESOLVED	No	No	No	Yes	No	No
3083295	24624	Sporadic	50 to 59 Years	Thorncliffe Park	M4G	No Information	CONFIRMED	2020-10-11	2020-10-18	FEMALE	RESOLVED	No	No	No	No	No	No
3083296	24625	Sporadic	50 to 59 Years			No Information	CONFIRMED	2020-10-10	2020-10-13	MALE	RESOLVED	No	No	No	No	No	No
3083297	24626	Sporadic	20 to 29 Years	West Humber-Clairville	M9W	Household Contact	CONFIRMED	2020-10-05	2020-10-15	MALE	RESOLVED	No	No	No	No	No	No
3083298	24627	Sporadic	20 to 29 Years	West Humber-Clairville	M9W	No Information	CONFIRMED	2020-10-12	2020-10-14	MALE	RESOLVED	No	No	No	No	No	No
3083299	24628	Sporadic	30 to 39 Years	Rockcliffe-Smythe	M6N	No Information	CONFIRMED	2020-10-12	2020-10-18	MALE	RESOLVED	No	No	No	No	No	No
3083300	24629	Sporadic	40 to 49 Years	Lansing-Westgate	M3H	Close Contact	CONFIRMED	2020-10-09	2020-10-13	FEMALE	RESOLVED	No	No	No	No	No	No
3083301	24630	Outbreak Associated	90 and older	Dorset Park	M1P	Outbreaks, Healthcare Institutions	CONFIRMED	2020-10-10	2020-10-15	MALE	RESOLVED	No	No	No	No	No	No
3083302	24631	Sporadic	20 to 29 Years	Greenwood-Coxwell	M4L	Close Contact	CONFIRMED	2020-10-12	2020-10-17	MALE	RESOLVED	No	No	No	No	No	No
3083303	24632	Sporadic	20 to 29 Years	West Humber-Clairville	M9W	No Information	CONFIRMED	2020-10-12	2020-10-15	MALE	RESOLVED	No	No	No	No	No	No
3083304	24633	Outbreak Associated	50 to 59 Years	Junction Area	M6N	Outbreaks, Healthcare Institutions	CONFIRMED	2020-10-07	2020-10-12	FEMALE	RESOLVED	No	No	No	No	No	No
3083305	24634	Sporadic	20 to 29 Years	Kingsway South	M8X	No Information	CONFIRMED	2020-10-12	2020-10-14	FEMALE	RESOLVED	No	No	No	No	No	No
3083306	24635	Sporadic	50 to 59 Years	Maple Leaf	M6L	No Information	CONFIRMED	2020-10-15	2020-10-18	MALE	RESOLVED	No	No	No	No	No	No
3083307	24636	Sporadic	50 to 59 Years	Rouge	M1X	No Information	CONFIRMED	2020-10-12	2020-10-18	MALE	RESOLVED	No	No	No	No	No	No
3083308	24637	Sporadic	60 to 69 Years	Downsview-Roding-CFB	M3M	Household Contact	CONFIRMED	2020-10-14	2020-10-17	MALE	RESOLVED	No	No	No	No	No	No
3083309	24640	Sporadic	19 and younger	Oakridge	M1L	Household Contact	CONFIRMED	2020-10-13	2020-10-15	FEMALE	RESOLVED	No	No	No	Yes	No	No
3083310	24641	Sporadic	40 to 49 Years	North St. James Town	M4X	No Information	CONFIRMED	2020-10-11	2020-10-12	MALE	RESOLVED	No	No	No	No	No	No
3083311	24642	Outbreak Associated	90 and older	Dorset Park	M1P	Outbreaks, Healthcare Institutions	CONFIRMED	2020-10-15	2020-10-16	FEMALE	RESOLVED	No	No	No	No	No	No
3083312	24643	Outbreak Associated	90 and older	Dorset Park	M1P	Outbreaks, Healthcare Institutions	CONFIRMED	2020-10-15	2020-10-16	FEMALE	RESOLVED	No	No	No	No	No	No
3083313	24644	Sporadic	40 to 49 Years	Parkwoods-Donalda	M3A	Household Contact	CONFIRMED	2020-10-07	2020-10-16	FEMALE	RESOLVED	No	No	No	No	No	No
3083314	24645	Sporadic	50 to 59 Years	Weston	M9N	No Information	CONFIRMED	2020-10-10	2020-10-18	MALE	RESOLVED	No	No	No	No	No	No
3083315	24646	Sporadic	30 to 39 Years	Brookhaven-Amesbury	M6M	No Information	CONFIRMED	2020-10-10	2020-10-19	FEMALE	RESOLVED	No	No	No	No	No	No
3083316	24647	Sporadic	40 to 49 Years	Dorset Park	M1P	No Information	CONFIRMED	2020-10-14	2020-10-18	FEMALE	RESOLVED	No	No	No	No	No	No
3083317	24648	Sporadic	20 to 29 Years	Thorncliffe Park	M4H	Household Contact	CONFIRMED	2020-10-11	2020-10-19	MALE	RESOLVED	No	No	No	No	No	No
3083318	24649	Sporadic	40 to 49 Years	Glenfield-Jane Heights	M3L	Household Contact	CONFIRMED	2020-10-09	2020-10-12	FEMALE	RESOLVED	No	No	No	No	No	No
3083319	24650	Sporadic	40 to 49 Years	West Hill	M1E	No Information	CONFIRMED	2020-10-13	2020-10-18	MALE	RESOLVED	No	No	No	No	No	No
3083320	24652	Sporadic	50 to 59 Years	Oakwood Village	M6E	No Information	CONFIRMED	2020-10-07	2020-10-13	MALE	RESOLVED	No	No	No	No	No	No
3083321	24653	Sporadic	50 to 59 Years	Oakwood Village	M6E	Household Contact	CONFIRMED	2020-10-10	2020-10-17	MALE	RESOLVED	No	No	No	No	No	No
3083322	24654	Sporadic	19 and younger	Thorncliffe Park	M4H	Household Contact	CONFIRMED	2020-10-16	2020-10-18	MALE	RESOLVED	No	No	No	No	No	No
3083323	24655	Sporadic	19 and younger	Kingsview Village-The Westway	M9R	No Information	CONFIRMED	2020-10-13	2020-10-14	FEMALE	RESOLVED	No	No	No	No	No	No
3083324	24656	Outbreak Associated	90 and older	East End-Danforth	M4E	Outbreaks, Healthcare Institutions	CONFIRMED	2020-10-13	2020-10-15	MALE	RESOLVED	No	No	No	No	No	No
3083325	24657	Sporadic	50 to 59 Years	Scarborough Village	M1J	No Information	CONFIRMED	2020-10-05	2020-10-16	MALE	RESOLVED	No	No	No	No	No	No
3083326	24658	Outbreak Associated	19 and younger	Keelesdale-Eglinton West	M6M	Outbreaks, Other Settings	CONFIRMED	2020-10-11	2020-10-18	FEMALE	RESOLVED	No	No	No	No	No	No
3083327	24659	Sporadic	19 and younger	Bendale	M1P	Household Contact	CONFIRMED	2020-10-11	2020-10-12	MALE	RESOLVED	No	No	No	No	No	No
3083328	24660	Sporadic	20 to 29 Years	High Park North	M6P	No Information	CONFIRMED	2020-10-09	2020-10-17	MALE	RESOLVED	No	No	No	No	No	No
3083329	24661	Sporadic	60 to 69 Years	Highland Creek	M1C	Household Contact	CONFIRMED	2020-10-10	2020-10-17	UNKNOWN	RESOLVED	No	No	No	No	No	No
3083330	24662	Sporadic	60 to 69 Years	North St. James Town	M4X	No Information	CONFIRMED	2020-10-08	2020-10-12	FEMALE	RESOLVED	No	No	No	No	No	No
3083331	24663	Sporadic	40 to 49 Years	Bedford Park-Nortown	M5M	No Information	CONFIRMED	2020-10-10	2020-10-18	FEMALE	RESOLVED	No	No	No	No	No	No
3083332	24664	Sporadic	50 to 59 Years	Milliken	M1V	Household Contact	CONFIRMED	2020-10-12	2020-10-14	MALE	RESOLVED	No	No	No	No	No	No
3083333	24665	Sporadic	30 to 39 Years	Rosedale-Moore Park	M4T	Community	CONFIRMED	2020-10-08	2020-10-11	FEMALE	RESOLVED	No	No	No	No	No	No
3083334	24666	Sporadic	30 to 39 Years	Flemingdon Park	M3C	No Information	CONFIRMED	2020-10-11	2020-10-12	MALE	RESOLVED	No	No	No	No	No	No
3083335	24667	Sporadic	30 to 39 Years	Henry Farm	M2J	Outbreaks, Other Settings	CONFIRMED	2020-10-09	2020-10-15	FEMALE	RESOLVED	No	No	No	No	No	No
3083336	24668	Sporadic	60 to 69 Years	Bathurst Manor	M3H	No Information	CONFIRMED	2020-10-11	2020-10-15	FEMALE	RESOLVED	No	No	No	No	No	No
3083337	24669	Sporadic	40 to 49 Years	Flemingdon Park	M3C	No Information	CONFIRMED	2020-10-09	2020-10-14	MALE	RESOLVED	No	No	No	No	No	No
3083338	24670	Sporadic	19 and younger	Leaside-Bennington	M4G	No Information	CONFIRMED	2020-10-10	2020-10-13	MALE	RESOLVED	No	No	No	No	No	No
3083339	24671	Sporadic	20 to 29 Years	Moss Park	M5A	Close Contact	CONFIRMED	2020-10-09	2020-10-14	MALE	RESOLVED	No	No	No	No	No	No
3083340	24672	Outbreak Associated	50 to 59 Years	Rouge	M1X	Outbreaks, Other Settings	CONFIRMED	2020-10-17	2020-10-18	MALE	RESOLVED	No	No	No	No	No	No
3083341	24673	Sporadic	40 to 49 Years	Weston-Pellam Park	M6N	Community	CONFIRMED	2020-10-13	2020-10-17	MALE	RESOLVED	No	No	No	No	No	No
3083342	24674	Sporadic	20 to 29 Years	Bay Street Corridor	M5G	No Information	CONFIRMED	2020-10-13	2020-10-15	MALE	RESOLVED	No	No	No	No	No	No
3083343	24675	Sporadic	50 to 59 Years	Downsview-Roding-CFB	M3L	No Information	CONFIRMED	2020-10-14	2020-10-16	MALE	RESOLVED	No	No	No	No	No	No
3083344	24677	Sporadic	70 to 79 Years	Agincourt South-Malvern West	M1S	No Information	CONFIRMED	2020-10-06	2020-10-12	FEMALE	RESOLVED	No	No	No	No	No	No
3083345	24678	Sporadic	20 to 29 Years	Parkwoods-Donalda	M3A	No Information	CONFIRMED	2020-10-09	2020-10-13	FEMALE	RESOLVED	No	No	No	No	No	No
3083346	24679	Sporadic	20 to 29 Years	Westminster-Branson	M2R	Household Contact	CONFIRMED	2020-10-09	2020-10-12	FEMALE	RESOLVED	No	No	No	No	No	No
3083347	24680	Sporadic	90 and older	Glenfield-Jane Heights	M3N	No Information	CONFIRMED	2020-10-10	2020-10-13	MALE	FATAL	No	No	No	Yes	No	No
3083348	24681	Sporadic	40 to 49 Years	Woburn	M1G	No Information	CONFIRMED	2020-10-08	2020-10-19	FEMALE	RESOLVED	No	No	No	No	No	No
3083349	24682	Sporadic	40 to 49 Years	Woburn	M1G	No Information	CONFIRMED	2020-10-08	2020-10-13	MALE	RESOLVED	No	No	No	No	No	No
3083350	24683	Sporadic	60 to 69 Years	Agincourt South-Malvern West	M1S	No Information	CONFIRMED	2020-10-03	2020-10-17	MALE	RESOLVED	No	No	No	No	No	No
3083351	24684	Sporadic	60 to 69 Years	Danforth	M4J	No Information	CONFIRMED	2020-10-06	2020-10-13	FEMALE	RESOLVED	No	No	No	No	No	No
3083352	24685	Sporadic	30 to 39 Years	Etobicoke West Mall	M9C	No Information	CONFIRMED	2020-10-13	2020-10-16	FEMALE	RESOLVED	No	No	No	No	No	No
3083353	24686	Sporadic	60 to 69 Years	Little Portugal	M6K	No Information	CONFIRMED	2020-10-10	2020-10-14	FEMALE	RESOLVED	No	No	No	No	No	No
3083354	24687	Sporadic	30 to 39 Years	Rustic	M6L	Community	PROBABLE	2020-10-19	2020-10-19	MALE	RESOLVED	No	No	No	No	No	No
3083355	24688	Sporadic	60 to 69 Years	L'Amoreaux	M1V	No Information	CONFIRMED	2020-10-01	2020-10-14	MALE	RESOLVED	No	No	No	No	No	No
3083356	24689	Sporadic	30 to 39 Years	High Park-Swansea	M6S	No Information	CONFIRMED	2020-10-09	2020-10-15	MALE	RESOLVED	No	No	No	No	No	No
3083357	24690	Sporadic	60 to 69 Years	Malvern	M1B	No Information	CONFIRMED	2020-10-11	2020-10-13	FEMALE	RESOLVED	No	No	No	No	No	No
3083358	24691	Sporadic	70 to 79 Years	Glenfield-Jane Heights	M3N	Household Contact	CONFIRMED	2020-10-07	2020-10-19	FEMALE	RESOLVED	No	No	No	No	No	No
3083359	24692	Sporadic	40 to 49 Years	Mount Olive-Silverstone-Jamestown	M9V	Community	CONFIRMED	2020-10-15	2020-10-18	FEMALE	RESOLVED	No	No	No	No	No	No
3083360	24693	Sporadic	50 to 59 Years	Annex	M5R	Household Contact	CONFIRMED	2020-10-10	2020-10-15	MALE	RESOLVED	No	No	No	No	No	No
3083361	24694	Outbreak Associated	20 to 29 Years	South Parkdale	M6K	Outbreaks, Congregate Settings	CONFIRMED	2020-10-05	2020-10-14	FEMALE	RESOLVED	No	No	No	No	No	No
3083362	24695	Sporadic	40 to 49 Years	Brookhaven-Amesbury	M6M	Household Contact	CONFIRMED	2020-10-11	2020-10-13	FEMALE	RESOLVED	No	No	No	No	No	No
3083363	24696	Sporadic	70 to 79 Years	South Riverdale	M4L	No Information	CONFIRMED	2020-10-10	2020-10-14	MALE	FATAL	No	No	No	Yes	Yes	Yes
3083364	24697	Outbreak Associated	50 to 59 Years	Bathurst Manor	M3H	Outbreaks, Healthcare Institutions	CONFIRMED	2020-10-13	2020-10-13	FEMALE	RESOLVED	No	No	No	No	No	No
3083365	24698	Sporadic	30 to 39 Years	Bendale	M1P	Community	CONFIRMED	2020-10-10	2020-10-17	FEMALE	RESOLVED	No	No	No	No	No	No
3083366	24699	Sporadic	19 and younger	St.Andrew-Windfields	M2L	Close Contact	CONFIRMED	2020-10-11	2020-10-12	FEMALE	RESOLVED	No	No	No	No	No	No
3083367	24700	Sporadic	40 to 49 Years	Annex	M5R	No Information	CONFIRMED	2020-10-11	2020-10-16	FEMALE	RESOLVED	No	No	No	No	No	No
3083368	24701	Sporadic	30 to 39 Years	Bathurst Manor	M3H	Community	CONFIRMED	2020-10-13	2020-10-17	MALE	RESOLVED	No	No	No	Yes	No	No
3083369	24702	Sporadic	50 to 59 Years	York University Heights	M3J	No Information	CONFIRMED	2020-10-14	2020-10-14	MALE	RESOLVED	No	No	No	No	No	No
3083370	24703	Sporadic	19 and younger	West Humber-Clairville	M9W	No Information	CONFIRMED	2020-10-14	2020-10-17	FEMALE	RESOLVED	No	No	No	No	No	No
3083371	24704	Outbreak Associated	70 to 79 Years	East End-Danforth	M4L	Outbreaks, Healthcare Institutions	CONFIRMED	2020-10-16	2020-10-17	FEMALE	RESOLVED	No	No	No	No	No	No
3083372	24705	Sporadic	50 to 59 Years	Cliffcrest	M1M	Travel	CONFIRMED	2020-10-02	2020-10-18	MALE	RESOLVED	No	No	No	No	No	No
3083373	24706	Sporadic	30 to 39 Years	Church-Yonge Corridor	M5B	No Information	CONFIRMED	2020-10-09	2020-10-14	MALE	RESOLVED	No	No	No	No	No	No
3083374	24707	Sporadic	50 to 59 Years	Malvern	M1B	No Information	CONFIRMED	2020-10-12	2020-10-14	MALE	RESOLVED	No	No	No	No	No	No
3083375	24708	Sporadic	40 to 49 Years	Weston-Pellam Park	M6N	No Information	CONFIRMED	2020-10-07	2020-10-15	FEMALE	RESOLVED	No	No	No	No	No	No
3083376	24709	Sporadic	60 to 69 Years	Mimico (includes Humber Bay Shores)	M8V	No Information	CONFIRMED	2020-10-10	2020-10-23	MALE	RESOLVED	No	No	No	No	No	No
3083377	24710	Sporadic	19 and younger	Downsview-Roding-CFB	M3M	Household Contact	CONFIRMED	2020-10-15	2020-10-16	MALE	RESOLVED	No	No	No	No	No	No
3083378	24711	Sporadic	40 to 49 Years	Lawrence Park South	M4N	No Information	CONFIRMED	2020-10-09	2020-10-13	MALE	RESOLVED	No	No	No	No	No	No
3083379	24712	Outbreak Associated	30 to 39 Years	Clairlea-Birchmount	M1K	Outbreaks, Healthcare Institutions	CONFIRMED	2020-10-05	2020-10-14	MALE	RESOLVED	No	No	No	No	No	No
3083380	24713	Sporadic	30 to 39 Years	Mimico (includes Humber Bay Shores)	M8V	No Information	CONFIRMED	2020-10-13	2020-10-14	MALE	RESOLVED	No	No	No	No	No	No
3083381	24714	Sporadic	19 and younger	Bedford Park-Nortown	M5M	No Information	CONFIRMED	2020-10-13	2020-10-15	FEMALE	RESOLVED	No	No	No	No	No	No
3083382	24715	Sporadic	80 to 89 Years	Mount Olive-Silverstone-Jamestown	M9V	No Information	CONFIRMED	2020-10-06	2020-10-15	FEMALE	RESOLVED	No	No	No	No	No	No
3083383	24716	Sporadic	30 to 39 Years	Willowdale East	M2N	No Information	CONFIRMED	2020-10-08	2020-10-13	MALE	RESOLVED	No	No	No	No	No	No
3083384	24717	Sporadic	30 to 39 Years	North Riverdale	M4K	No Information	CONFIRMED	2020-10-08	2020-10-12	MALE	RESOLVED	No	No	No	No	No	No
3083385	24718	Sporadic	30 to 39 Years	Kingsview Village-The Westway	M9R	No Information	CONFIRMED	2020-10-15	2020-10-17	MALE	RESOLVED	No	No	No	No	No	No
3083386	24719	Sporadic	40 to 49 Years	Cliffcrest	M1M	No Information	CONFIRMED	2020-10-14	2020-10-18	FEMALE	RESOLVED	No	No	No	No	No	No
3083387	24720	Sporadic	20 to 29 Years	Humber Summit	M9L	No Information	CONFIRMED	2020-10-15	2020-10-17	MALE	RESOLVED	No	No	No	No	No	No
3083388	24721	Sporadic	19 and younger	Woburn	M1G	Household Contact	CONFIRMED	2020-10-07	2020-10-19	FEMALE	RESOLVED	No	No	No	No	No	No
3083389	24722	Sporadic	50 to 59 Years	Stonegate-Queensway	M8Y	No Information	CONFIRMED	2020-10-12	2020-10-14	MALE	RESOLVED	No	No	No	No	No	No
3083390	24723	Sporadic	30 to 39 Years	High Park North	M6P	Household Contact	CONFIRMED	2020-10-09	2020-10-13	MALE	RESOLVED	No	No	No	No	No	No
3083391	24724	Sporadic	19 and younger	Wexford/Maryvale	M1R	No Information	CONFIRMED	2020-10-16	2020-10-18	FEMALE	RESOLVED	No	No	No	No	No	No
3083392	24725	Sporadic	20 to 29 Years	York University Heights	M3J	No Information	CONFIRMED	2020-10-12	2020-10-16	FEMALE	RESOLVED	No	No	No	No	No	No
3083393	24726	Sporadic	20 to 29 Years	West Hill	M1E	No Information	CONFIRMED	2020-09-27	2020-10-15	MALE	RESOLVED	No	No	No	No	No	No
3083394	24727	Sporadic	30 to 39 Years	Flemingdon Park	M3C	No Information	CONFIRMED	2020-10-08	2020-10-14	FEMALE	RESOLVED	No	No	No	No	No	No
3083395	24728	Sporadic	40 to 49 Years	Rockcliffe-Smythe	M6N	No Information	CONFIRMED	2020-10-14	2020-10-19	FEMALE	RESOLVED	No	No	No	No	No	No
3083396	24729	Sporadic	20 to 29 Years	Bathurst Manor	M3H	Community	CONFIRMED	2020-10-04	2020-10-17	FEMALE	RESOLVED	No	No	No	No	No	No
3083397	24730	Sporadic	50 to 59 Years	Ionview	M1K	No Information	CONFIRMED	2020-10-05	2020-10-14	FEMALE	RESOLVED	No	No	No	No	No	No
3083398	24731	Sporadic	19 and younger	Kingsview Village-The Westway	M9P	Community	CONFIRMED	2020-10-14	2020-10-17	FEMALE	RESOLVED	No	No	No	No	No	No
3083399	24732	Sporadic	50 to 59 Years	Islington-City Centre West	M9B	No Information	CONFIRMED	2020-10-13	2020-10-14	FEMALE	RESOLVED	No	No	No	No	No	No
3083400	24733	Sporadic	60 to 69 Years	Flemingdon Park	M3C	No Information	CONFIRMED	2020-10-11	2020-10-14	MALE	RESOLVED	No	No	No	No	No	No
3083401	24734	Outbreak Associated	40 to 49 Years	Dorset Park	M1P	Outbreaks, Other Settings	CONFIRMED	2020-10-06	2020-10-13	MALE	RESOLVED	No	No	No	No	No	No
3083402	24735	Sporadic	20 to 29 Years	Wexford/Maryvale	M1R	No Information	CONFIRMED	2020-10-04	2020-10-14	MALE	RESOLVED	No	No	No	No	No	No
3083403	24736	Sporadic	19 and younger	Scarborough Village	M1J	Household Contact	CONFIRMED	2020-10-07	2020-10-14	FEMALE	RESOLVED	No	No	No	No	No	No
3083404	24737	Sporadic	20 to 29 Years	Clairlea-Birchmount	M1L	No Information	CONFIRMED	2020-10-10	2020-10-14	MALE	RESOLVED	No	No	No	No	No	No
3083405	24738	Sporadic	30 to 39 Years	Junction Area	M6N	Community	CONFIRMED	2020-10-15	2020-10-17	FEMALE	RESOLVED	No	No	No	No	No	No
3083406	24739	Sporadic	19 and younger	Agincourt North	M1V	Household Contact	PROBABLE	2020-10-11	2020-10-18	FEMALE	RESOLVED	No	No	No	No	No	No
3083407	24740	Sporadic	20 to 29 Years	Henry Farm	M2J	Close Contact	CONFIRMED	2020-10-11	2020-10-12	MALE	RESOLVED	No	No	No	No	No	No
3083408	24741	Sporadic	30 to 39 Years	L'Amoreaux	M1V	No Information	CONFIRMED	2020-10-17	2020-10-19	MALE	RESOLVED	No	No	No	No	No	No
3083409	24742	Sporadic	30 to 39 Years	Henry Farm	M2J	No Information	CONFIRMED	2020-10-10	2020-10-18	FEMALE	RESOLVED	No	No	No	No	No	No
3083410	24743	Outbreak Associated	60 to 69 Years	Little Portugal	M6K	Outbreaks, Healthcare Institutions	CONFIRMED	2020-10-07	2020-10-18	FEMALE	RESOLVED	No	No	No	No	No	No
3083411	24744	Sporadic	40 to 49 Years	Bayview Village	M2K	No Information	CONFIRMED	2020-10-12	2020-10-14	MALE	RESOLVED	No	No	No	No	No	No
3083412	24745	Sporadic	50 to 59 Years	Newtonbrook West	M2M	Community	CONFIRMED	2020-10-08	2020-10-17	FEMALE	RESOLVED	No	No	No	No	No	No
3083413	24746	Sporadic	50 to 59 Years	Scarborough Village	M1J	No Information	CONFIRMED	2020-10-11	2020-10-14	MALE	RESOLVED	No	No	No	No	No	No
3083414	24747	Sporadic	60 to 69 Years	Englemount-Lawrence	M6A	Close Contact	CONFIRMED	2020-09-25	2020-10-13	FEMALE	RESOLVED	No	No	No	No	No	No
3083415	24748	Sporadic	30 to 39 Years	Downsview-Roding-CFB	M3K	No Information	CONFIRMED	2020-10-16	2020-10-19	MALE	RESOLVED	No	No	No	No	No	No
3083416	24749	Sporadic	40 to 49 Years	Flemingdon Park	M3C	No Information	CONFIRMED	2020-10-06	2020-10-13	FEMALE	RESOLVED	No	No	No	Yes	No	No
3083417	24750	Sporadic	50 to 59 Years	Flemingdon Park	M3C	No Information	CONFIRMED	2020-10-11	2020-10-15	FEMALE	RESOLVED	No	No	No	No	No	No
3083418	24751	Sporadic	60 to 69 Years	Bathurst Manor	M3H	No Information	CONFIRMED	2020-10-11	2020-10-14	MALE	RESOLVED	No	No	No	No	No	No
3083419	24752	Outbreak Associated	19 and younger	Flemingdon Park	M3C	Outbreaks, Other Settings	CONFIRMED	2020-10-12	2020-10-16	FEMALE	RESOLVED	No	No	No	No	No	No
3083420	24753	Sporadic	40 to 49 Years	Danforth-East York	M4J	No Information	CONFIRMED	2020-10-15	2020-10-18	FEMALE	RESOLVED	No	No	No	No	No	No
3083421	24754	Sporadic	50 to 59 Years	York University Heights	M3J	Community	CONFIRMED	2020-10-14	2020-10-16	FEMALE	RESOLVED	No	No	No	No	No	No
3083422	24755	Sporadic	20 to 29 Years	Eringate-Centennial-West Deane	M9B	Community	CONFIRMED	2020-10-11	2020-10-17	MALE	RESOLVED	No	No	No	No	No	No
3083423	24756	Sporadic	60 to 69 Years	Morningside	M1E	No Information	CONFIRMED	2020-10-08	2020-10-16	FEMALE	RESOLVED	No	No	No	No	No	No
3083424	24757	Sporadic	20 to 29 Years	West Humber-Clairville	M9V	No Information	CONFIRMED	2020-10-01	2020-10-14	FEMALE	RESOLVED	No	No	No	No	No	No
3083425	24759	Sporadic	30 to 39 Years	Rouge	M1B	No Information	CONFIRMED	2020-10-05	2020-10-14	FEMALE	RESOLVED	No	No	No	No	No	No
3083426	24760	Outbreak Associated	60 to 69 Years	Rouge	M1X	Outbreaks, Other Settings	CONFIRMED	2020-10-03	2020-10-14	MALE	RESOLVED	No	No	No	No	No	No
3083427	24761	Sporadic	50 to 59 Years	Oakridge	M1L	Close Contact	CONFIRMED	2020-10-16	2020-10-18	MALE	RESOLVED	No	No	No	No	No	No
3083428	24762	Sporadic	40 to 49 Years	Milliken	M1V	No Information	CONFIRMED	2020-10-14	2020-10-16	MALE	RESOLVED	No	No	No	No	No	No
3083429	24763	Sporadic	50 to 59 Years	Weston	M9N	No Information	CONFIRMED	2020-10-10	2020-10-15	FEMALE	RESOLVED	No	No	No	No	No	No
3083430	24765	Sporadic	30 to 39 Years	Dorset Park	M1P	No Information	CONFIRMED	2020-10-12	2020-10-15	FEMALE	RESOLVED	No	No	No	No	No	No
3083431	24766	Sporadic	30 to 39 Years			No Information	CONFIRMED	2020-10-13	2020-10-14	MALE	RESOLVED	No	No	No	No	No	No
3083432	24767	Sporadic	50 to 59 Years	Clairlea-Birchmount	M1L	No Information	CONFIRMED	2020-10-12	2020-10-14	FEMALE	RESOLVED	No	No	No	No	No	No
3083433	24768	Sporadic	50 to 59 Years	Weston	M9N	Household Contact	CONFIRMED	2020-10-16	2020-10-19	MALE	RESOLVED	No	No	No	No	No	No
3083434	24769	Outbreak Associated	30 to 39 Years	West Hill	M1E	Outbreaks, Healthcare Institutions	CONFIRMED	2020-10-14	2020-10-17	FEMALE	RESOLVED	No	No	No	No	No	No
3083435	24770	Sporadic	40 to 49 Years	Highland Creek	M1C	No Information	CONFIRMED	2020-10-07	2020-10-14	MALE	RESOLVED	No	No	No	No	No	No
3083436	24771	Sporadic	40 to 49 Years	Cliffcrest	M1M	Household Contact	CONFIRMED	2020-10-14	2020-10-16	MALE	RESOLVED	No	No	No	No	No	No
3083437	24773	Outbreak Associated	50 to 59 Years	Highland Creek	M1C	Outbreaks, Congregate Settings	CONFIRMED	2020-10-17	2020-10-18	FEMALE	RESOLVED	No	No	No	No	No	No
3083438	24774	Sporadic	30 to 39 Years	Scarborough Village	M1J	No Information	CONFIRMED	2020-10-10	2020-10-17	MALE	RESOLVED	No	No	No	No	No	No
3083439	24775	Sporadic	80 to 89 Years	Milliken	M1V	No Information	CONFIRMED	2020-10-17	2020-10-18	FEMALE	RESOLVED	No	No	No	No	No	No
3083440	24776	Sporadic	40 to 49 Years	West Humber-Clairville	M9V	Close Contact	CONFIRMED	2020-10-16	2020-10-18	MALE	RESOLVED	No	No	No	No	No	No
3083441	24777	Outbreak Associated	40 to 49 Years	Englemount-Lawrence	M6A	Outbreaks, Healthcare Institutions	CONFIRMED	2020-10-13	2020-10-18	FEMALE	RESOLVED	No	No	No	No	No	No
3083442	24778	Sporadic	60 to 69 Years	Maple Leaf	M6L	No Information	CONFIRMED	2020-10-06	2020-10-19	MALE	RESOLVED	No	No	No	No	No	No
3083443	24779	Sporadic	50 to 59 Years	Kingsview Village-The Westway	M9R	No Information	CONFIRMED	2020-10-14	2020-10-17	FEMALE	RESOLVED	No	No	No	No	No	No
3083444	24780	Sporadic	20 to 29 Years			Travel	CONFIRMED	2020-10-13	2020-10-19	MALE	RESOLVED	No	No	No	No	No	No
3083445	24781	Sporadic	20 to 29 Years	Rouge	M1X	No Information	CONFIRMED	2020-10-15	2020-10-16	MALE	RESOLVED	No	No	No	No	No	No
3083446	24782	Sporadic	20 to 29 Years	West Hill	M1E	No Information	CONFIRMED	2020-10-14	2020-10-19	FEMALE	RESOLVED	No	No	No	No	No	No
3083447	24783	Sporadic	30 to 39 Years	North St. James Town	M4X	No Information	CONFIRMED	2020-10-11	2020-10-15	FEMALE	RESOLVED	No	No	No	No	No	No
3083448	24784	Sporadic	40 to 49 Years	North St. James Town	M4X	No Information	CONFIRMED	2020-10-10	2020-10-15	MALE	RESOLVED	No	No	No	No	No	No
3083449	24785	Sporadic	40 to 49 Years	High Park-Swansea	M6S	No Information	CONFIRMED	2020-10-01	2020-10-14	MALE	RESOLVED	No	No	No	No	No	No
3083450	24786	Sporadic	30 to 39 Years	Scarborough Village	M1M	Community	CONFIRMED	2020-10-16	2020-10-19	MALE	RESOLVED	No	No	No	No	No	No
3083451	24787	Sporadic	50 to 59 Years	Steeles	M1W	Close Contact	CONFIRMED	2020-10-12	2020-10-14	FEMALE	RESOLVED	No	No	No	No	No	No
3083452	24788	Sporadic	50 to 59 Years	Humewood-Cedarvale	M6C	No Information	CONFIRMED	2020-10-11	2020-10-13	MALE	RESOLVED	No	No	No	No	No	No
3083453	24789	Sporadic	20 to 29 Years	York University Heights	M3J	No Information	CONFIRMED	2020-10-13	2020-10-15	FEMALE	RESOLVED	No	No	No	No	No	No
3083454	24790	Sporadic	30 to 39 Years	High Park-Swansea	M6S	No Information	CONFIRMED	2020-10-12	2020-10-15	FEMALE	RESOLVED	No	No	No	No	No	No
3083455	24791	Sporadic	50 to 59 Years	Wexford/Maryvale	M1R	Community	CONFIRMED	2020-10-05	2020-10-15	FEMALE	RESOLVED	No	No	No	No	No	No
3083456	24792	Sporadic	20 to 29 Years	Stonegate-Queensway	M8Z	No Information	CONFIRMED	2020-10-07	2020-10-16	MALE	RESOLVED	No	No	No	No	No	No
3083457	24793	Outbreak Associated	50 to 59 Years	Annex	M5R	Outbreaks, Healthcare Institutions	CONFIRMED	2020-10-13	2020-10-16	MALE	RESOLVED	No	No	No	No	No	No
3083458	24794	Outbreak Associated	40 to 49 Years	Cliffcrest	M1M	Outbreaks, Healthcare Institutions	CONFIRMED	2020-10-14	2020-10-15	FEMALE	RESOLVED	No	No	No	No	No	No
3083459	24795	Sporadic	50 to 59 Years	York University Heights	M3J	No Information	CONFIRMED	2020-10-07	2020-10-13	MALE	RESOLVED	No	No	No	No	No	No
3083460	24796	Sporadic	40 to 49 Years	Newtonbrook East	M2M	No Information	CONFIRMED	2020-10-10	2020-10-14	MALE	RESOLVED	No	No	No	No	No	No
3083461	24797	Sporadic	60 to 69 Years	Downsview-Roding-CFB	M3M	No Information	CONFIRMED	2020-10-10	2020-10-13	MALE	RESOLVED	No	No	No	No	No	No
3083462	24798	Sporadic	30 to 39 Years	Glenfield-Jane Heights	M3N	No Information	CONFIRMED	2020-10-10	2020-10-15	FEMALE	RESOLVED	No	No	No	No	No	No
3083463	24799	Sporadic	50 to 59 Years	Westminster-Branson	M2R	No Information	CONFIRMED	2020-10-16	2020-10-17	MALE	RESOLVED	No	No	No	No	No	No
3083464	24800	Sporadic	20 to 29 Years	Parkwoods-Donalda	M3A	No Information	CONFIRMED	2020-10-09	2020-10-14	MALE	RESOLVED	No	No	No	No	No	No
3083465	24801	Sporadic	30 to 39 Years	Regent Park	M5A	No Information	CONFIRMED	2020-10-12	2020-10-18	FEMALE	RESOLVED	No	No	No	No	No	No
3083466	24802	Sporadic	30 to 39 Years	Dorset Park	M1P	No Information	CONFIRMED	2020-10-10	2020-10-18	MALE	RESOLVED	No	No	No	No	No	No
3083467	24803	Sporadic	50 to 59 Years	Lansing-Westgate	M2N	No Information	CONFIRMED	2020-10-09	2020-10-15	FEMALE	RESOLVED	No	No	No	Yes	No	No
3083468	24804	Outbreak Associated	20 to 29 Years	Flemingdon Park	M3C	Outbreaks, Other Settings	CONFIRMED	2020-10-13	2020-10-15	MALE	RESOLVED	No	No	No	No	No	No
3083469	24806	Sporadic	70 to 79 Years	Rouge	M1B	Community	CONFIRMED	2020-10-13	2020-10-15	FEMALE	RESOLVED	No	No	No	No	No	No
3083470	24807	Outbreak Associated	50 to 59 Years	Milliken	M1V	Outbreaks, Other Settings	CONFIRMED	2020-10-17	2020-10-18	MALE	RESOLVED	No	No	No	Yes	Yes	Yes
3083471	24808	Sporadic	19 and younger	Englemount-Lawrence	M6B	No Information	CONFIRMED	2020-10-12	2020-10-14	MALE	RESOLVED	No	No	No	No	No	No
3083472	24809	Sporadic	20 to 29 Years	Milliken	M1V	No Information	CONFIRMED	2020-10-09	2020-10-12	FEMALE	RESOLVED	No	No	No	No	No	No
3083473	24810	Sporadic	19 and younger	Willowridge-Martingrove-Richview	M9R	Household Contact	CONFIRMED	2020-10-17	2020-10-18	MALE	RESOLVED	No	No	No	No	No	No
3083474	24811	Outbreak Associated	19 and younger	Downsview-Roding-CFB	M3M	Outbreaks, Other Settings	CONFIRMED	2020-10-09	2020-10-13	MALE	RESOLVED	No	No	No	No	No	No
3083475	24812	Sporadic	19 and younger	Downsview-Roding-CFB	M3M	No Information	CONFIRMED	2020-10-16	2020-10-18	FEMALE	RESOLVED	No	No	No	No	No	No
3083476	24813	Outbreak Associated	50 to 59 Years	Oakwood Village	M6E	Outbreaks, Healthcare Institutions	CONFIRMED	2020-10-11	2020-10-13	FEMALE	RESOLVED	No	No	No	No	No	No
3083477	24814	Sporadic	30 to 39 Years	High Park-Swansea	M6S	Community	CONFIRMED	2020-10-15	2020-10-18	MALE	RESOLVED	No	No	No	No	No	No
3083478	24815	Sporadic	20 to 29 Years	Henry Farm	M2J	No Information	CONFIRMED	2020-10-14	2020-10-16	FEMALE	RESOLVED	No	No	No	No	No	No
3083479	24816	Sporadic	30 to 39 Years	Briar Hill - Belgravia	M6B	No Information	CONFIRMED	2020-10-15	2020-10-16	MALE	RESOLVED	No	No	No	No	No	No
3083480	24817	Sporadic	20 to 29 Years	Black Creek	M3N	No Information	CONFIRMED	2020-10-13	2020-10-15	FEMALE	RESOLVED	No	No	No	No	No	No
3083481	24818	Sporadic	30 to 39 Years	Scarborough Village	M1J	No Information	CONFIRMED	2020-10-05	2020-10-14	MALE	RESOLVED	No	No	No	No	No	No
3083482	24819	Sporadic	40 to 49 Years	Downsview-Roding-CFB	M3M	Household Contact	CONFIRMED	2020-10-14	2020-10-16	MALE	RESOLVED	No	No	No	No	No	No
3083483	24820	Sporadic	30 to 39 Years	Morningside	M1E	No Information	CONFIRMED	2020-10-10	2020-10-19	MALE	RESOLVED	No	No	No	No	No	No
3083484	24821	Outbreak Associated	20 to 29 Years	Centennial Scarborough	M1C	Outbreaks, Healthcare Institutions	CONFIRMED	2020-10-07	2020-10-14	FEMALE	RESOLVED	No	No	No	No	No	No
3083485	24822	Sporadic	30 to 39 Years	Danforth	M4C	Community	CONFIRMED	2020-10-10	2020-10-14	MALE	RESOLVED	No	No	No	No	No	No
3083486	24823	Sporadic	50 to 59 Years	West Hill	M1E	No Information	CONFIRMED	2020-10-14	2020-10-15	MALE	RESOLVED	No	No	No	No	No	No
3083487	24824	Sporadic	20 to 29 Years	Flemingdon Park	M3C	No Information	CONFIRMED	2020-10-07	2020-10-14	MALE	RESOLVED	No	No	No	No	No	No
3083488	24825	Sporadic	50 to 59 Years	Elms-Old Rexdale	M9W	No Information	CONFIRMED	2020-10-10	2020-10-14	MALE	RESOLVED	No	No	No	No	No	No
3083489	24826	Sporadic	40 to 49 Years	Moss Park	M5A	No Information	CONFIRMED	2020-10-12	2020-10-14	FEMALE	RESOLVED	No	No	No	No	No	No
3083490	24827	Sporadic	50 to 59 Years	Elms-Old Rexdale	M9W	No Information	CONFIRMED	2020-10-10	2020-10-16	MALE	RESOLVED	No	No	No	No	No	No
3083491	24828	Sporadic	60 to 69 Years	Agincourt North	M1V	No Information	CONFIRMED	2020-10-12	2020-10-13	MALE	RESOLVED	No	No	No	No	No	No
3083492	24829	Sporadic	30 to 39 Years	Oakridge	M1L	No Information	CONFIRMED	2020-10-11	2020-10-14	FEMALE	RESOLVED	No	No	No	No	No	No
3083493	24830	Sporadic	60 to 69 Years	L'Amoreaux	M1W	No Information	CONFIRMED	2020-10-17	2020-10-18	FEMALE	RESOLVED	No	No	No	No	No	No
3083494	24831	Sporadic	20 to 29 Years		M8V	No Information	CONFIRMED	2020-10-13	2020-10-15	MALE	RESOLVED	No	No	No	No	No	No
3083495	24832	Sporadic	30 to 39 Years	Willowridge-Martingrove-Richview	M9R	No Information	CONFIRMED	2020-10-04	2020-10-16	FEMALE	RESOLVED	No	No	No	No	No	No
3083496	24833	Sporadic	50 to 59 Years	Scarborough Village	M1J	No Information	CONFIRMED	2020-10-12	2020-10-13	MALE	RESOLVED	No	No	No	No	No	No
3083497	24834	Outbreak Associated	80 to 89 Years	Dorset Park	M1P	Outbreaks, Healthcare Institutions	CONFIRMED	2020-10-15	2020-10-17	FEMALE	RESOLVED	No	No	No	No	No	No
3083498	24835	Sporadic	30 to 39 Years	Downsview-Roding-CFB	M3M	No Information	CONFIRMED	2020-10-07	2020-10-14	FEMALE	RESOLVED	No	No	No	No	No	No
3083499	24836	Sporadic	50 to 59 Years	Cliffcrest	M1M	No Information	CONFIRMED	2020-10-12	2020-10-17	MALE	RESOLVED	No	No	No	No	No	No
3083500	24837	Sporadic	60 to 69 Years	Bedford Park-Nortown	M5M	Household Contact	CONFIRMED	2020-10-06	2020-10-16	MALE	RESOLVED	No	No	No	No	No	No
3083501	24838	Sporadic	20 to 29 Years	L'Amoreaux	M1V	No Information	CONFIRMED	2020-10-15	2020-10-17	FEMALE	RESOLVED	No	No	No	No	No	No
3083502	24839	Sporadic	60 to 69 Years	Don Valley Village	M2J	Community	CONFIRMED	2020-10-14	2020-10-18	FEMALE	RESOLVED	No	No	No	Yes	No	No
3083503	24840	Sporadic	40 to 49 Years	Dorset Park	M1P	No Information	CONFIRMED	2020-10-11	2020-10-14	MALE	RESOLVED	No	No	No	No	No	No
3083504	24841	Outbreak Associated	80 to 89 Years	South Parkdale	M6K	Outbreaks, Healthcare Institutions	CONFIRMED	2020-10-14	2020-10-17	FEMALE	RESOLVED	No	No	No	No	No	No
3083505	24842	Sporadic	30 to 39 Years	Downsview-Roding-CFB	M3L	No Information	CONFIRMED	2020-10-04	2020-10-18	MALE	RESOLVED	No	No	No	No	No	No
3083506	24844	Sporadic	60 to 69 Years	Scarborough Village	M1J	No Information	CONFIRMED	2020-10-04	2020-10-16	MALE	RESOLVED	No	No	No	No	No	No
3083507	24845	Outbreak Associated	90 and older	Cabbagetown-South St. James Town	M4X	Outbreaks, Healthcare Institutions	CONFIRMED	2020-10-16	2020-10-18	MALE	RESOLVED	No	No	No	No	No	No
3083508	24846	Outbreak Associated	60 to 69 Years	West Hill	M1E	Outbreaks, Healthcare Institutions	CONFIRMED	2020-10-07	2020-10-14	FEMALE	RESOLVED	No	No	No	No	No	No
3083509	24847	Outbreak Associated	50 to 59 Years	West Hill	M1E	Outbreaks, Congregate Settings	CONFIRMED	2020-10-14	2020-10-15	MALE	RESOLVED	No	No	No	No	No	No
3083510	24848	Sporadic	50 to 59 Years	Princess-Rosethorn	M9B	No Information	CONFIRMED	2020-10-05	2020-10-14	MALE	RESOLVED	No	No	No	No	No	No
3083511	24849	Sporadic	20 to 29 Years	Woburn	M1H	Community	CONFIRMED	2020-10-16	2020-10-18	MALE	RESOLVED	No	No	No	No	No	No
3083512	24850	Sporadic	19 and younger	L'Amoreaux	M1V	No Information	CONFIRMED	2020-10-14	2020-10-15	MALE	RESOLVED	No	No	No	No	No	No
3083513	24851	Sporadic	20 to 29 Years	West Humber-Clairville	M9W	No Information	CONFIRMED	2020-10-08	2020-10-14	MALE	RESOLVED	No	No	No	No	No	No
3083514	24852	Sporadic	30 to 39 Years	Mimico (includes Humber Bay Shores)	M8V	No Information	CONFIRMED	2020-10-14	2020-10-18	MALE	RESOLVED	No	No	No	No	No	No
3083515	24853	Sporadic	60 to 69 Years	L'Amoreaux	M1V	No Information	CONFIRMED	2020-10-16	2020-10-17	MALE	RESOLVED	No	No	No	No	No	No
3083516	24854	Sporadic	20 to 29 Years	Weston-Pellam Park	M6N	No Information	CONFIRMED	2020-10-04	2020-10-08	MALE	RESOLVED	No	No	No	No	No	No
3083517	24855	Sporadic	19 and younger	Woburn	M1G	No Information	CONFIRMED	2020-10-15	2020-10-17	FEMALE	RESOLVED	No	No	No	No	No	No
3083518	24856	Sporadic	20 to 29 Years	Brookhaven-Amesbury	M6M	No Information	CONFIRMED	2020-10-11	2020-10-13	FEMALE	RESOLVED	No	No	No	No	No	No
3083519	24857	Sporadic	50 to 59 Years	Dorset Park	M1P	No Information	CONFIRMED	2020-10-10	2020-10-16	MALE	RESOLVED	No	No	No	No	No	No
3083520	24858	Sporadic	60 to 69 Years	Dorset Park	M1P	Household Contact	CONFIRMED	2020-10-11	2020-10-14	FEMALE	RESOLVED	No	No	No	No	No	No
3083521	24859	Sporadic	50 to 59 Years	Taylor-Massey	M4C	No Information	CONFIRMED	2020-10-06	2020-10-16	MALE	RESOLVED	No	No	No	No	No	No
3083522	24860	Sporadic	30 to 39 Years	Agincourt North	M1S	No Information	CONFIRMED	2020-10-05	2020-10-15	MALE	RESOLVED	No	No	No	No	No	No
3083523	24861	Outbreak Associated	30 to 39 Years	Eringate-Centennial-West Deane	M9C	Outbreaks, Healthcare Institutions	CONFIRMED	2020-10-13	2020-10-17	FEMALE	RESOLVED	No	No	No	No	No	No
3083524	24862	Sporadic	20 to 29 Years	Annex	M5R	No Information	CONFIRMED	2020-10-03	2020-10-12	MALE	RESOLVED	No	No	No	No	No	No
3083525	24863	Sporadic	40 to 49 Years	West Hill	M1E	No Information	CONFIRMED	2020-10-13	2020-10-14	FEMALE	RESOLVED	No	No	No	No	No	No
3083526	24864	Sporadic	19 and younger	Greenwood-Coxwell	M4L	Community	CONFIRMED	2020-10-16	2020-10-18	MALE	RESOLVED	No	No	No	No	No	No
3083527	24865	Sporadic	40 to 49 Years	Woburn	M1H	Household Contact	CONFIRMED	2020-10-12	2020-10-15	FEMALE	RESOLVED	No	No	No	No	No	No
3083528	24866	Sporadic	50 to 59 Years	Briar Hill - Belgravia	M6E	No Information	CONFIRMED	2020-10-05	2020-10-15	FEMALE	RESOLVED	No	No	No	No	No	No
3083529	24867	Outbreak Associated	90 and older	East End-Danforth	M4E	Outbreaks, Healthcare Institutions	CONFIRMED	2020-10-20	2020-10-22	FEMALE	RESOLVED	No	No	No	No	No	No
3083530	24868	Sporadic	20 to 29 Years	Malvern	M1B	No Information	CONFIRMED	2020-10-11	2020-10-14	FEMALE	RESOLVED	No	No	No	No	No	No
3083531	24869	Sporadic	40 to 49 Years	Mount Olive-Silverstone-Jamestown	M9V	No Information	CONFIRMED	2020-10-16	2020-10-17	MALE	RESOLVED	No	No	No	No	No	No
3083532	24870	Sporadic	50 to 59 Years	Kingsview Village-The Westway	M9P	No Information	CONFIRMED	2020-10-13	2020-10-19	FEMALE	RESOLVED	No	No	No	No	No	No
3083533	24871	Sporadic	20 to 29 Years	Kingsview Village-The Westway	M9R	Household Contact	CONFIRMED	2020-10-02	2020-10-13	MALE	RESOLVED	No	No	No	No	No	No
3083534	24872	Sporadic	20 to 29 Years	Church-Yonge Corridor	M5B	No Information	CONFIRMED	2020-09-28	2020-10-13	FEMALE	RESOLVED	No	No	No	No	No	No
3083535	24874	Sporadic	19 and younger	Waterfront Communities-The Island	M5A	No Information	CONFIRMED	2020-10-15	2020-10-17	FEMALE	RESOLVED	No	No	No	No	No	No
3083536	24875	Sporadic	30 to 39 Years	Black Creek	M3N	No Information	CONFIRMED	2020-10-10	2020-10-19	FEMALE	RESOLVED	No	No	No	No	No	No
3083537	24877	Sporadic	60 to 69 Years	Agincourt South-Malvern West	M1S	No Information	CONFIRMED	2020-10-13	2020-10-15	FEMALE	RESOLVED	No	No	No	No	No	No
3083538	24878	Sporadic	20 to 29 Years	Woburn	M1G	Community	CONFIRMED	2020-10-03	2020-10-15	MALE	RESOLVED	No	No	No	No	No	No
3083539	24879	Sporadic	19 and younger	Waterfront Communities-The Island	M5V	No Information	CONFIRMED	2020-10-14	2020-10-17	MALE	RESOLVED	No	No	No	No	No	No
3083540	24880	Sporadic	30 to 39 Years	West Humber-Clairville	M9W	Outbreaks, Other Settings	CONFIRMED	2020-10-14	2020-10-17	FEMALE	RESOLVED	No	No	No	No	No	No
3083541	24881	Outbreak Associated	40 to 49 Years	Woburn	M1G	Outbreaks, Healthcare Institutions	CONFIRMED	2020-10-09	2020-10-14	MALE	RESOLVED	No	No	No	No	No	No
3083542	24882	Sporadic	20 to 29 Years	Birchcliffe-Cliffside	M1N	No Information	CONFIRMED	2020-10-16	2020-10-17	MALE	RESOLVED	No	No	No	No	No	No
3083543	24883	Sporadic	50 to 59 Years	Cliffcrest	M1M	No Information	CONFIRMED	2020-10-07	2020-10-16	FEMALE	RESOLVED	No	No	No	No	No	No
3083544	24884	Sporadic	19 and younger	Woburn	M1H	No Information	CONFIRMED	2020-10-03	2020-10-10	MALE	RESOLVED	No	No	No	No	No	No
3083545	24885	Sporadic	50 to 59 Years	L'Amoreaux	M1W	Household Contact	CONFIRMED	2020-10-06	2020-10-13	FEMALE	RESOLVED	No	No	No	No	No	No
3083546	24886	Sporadic	19 and younger	Dorset Park	M1P	Household Contact	CONFIRMED	2020-10-14	2020-10-17	MALE	RESOLVED	No	No	No	No	No	No
3083547	24888	Sporadic	20 to 29 Years	Brookhaven-Amesbury	M6L	No Information	CONFIRMED	2020-10-15	2020-10-19	FEMALE	RESOLVED	No	No	No	No	No	No
3083548	24889	Sporadic	50 to 59 Years	Victoria Village	M4A	No Information	CONFIRMED	2020-10-07	2020-10-13	FEMALE	RESOLVED	No	No	No	No	No	No
3083549	24890	Sporadic	40 to 49 Years	Glenfield-Jane Heights	M3N	No Information	CONFIRMED	2020-10-11	2020-10-13	FEMALE	RESOLVED	No	No	No	No	No	No
3083550	24891	Sporadic	40 to 49 Years	Mount Olive-Silverstone-Jamestown	M9V	Close Contact	CONFIRMED	2020-10-12	2020-10-13	MALE	RESOLVED	No	No	No	No	No	No
3083551	24892	Sporadic	20 to 29 Years	Dorset Park	M1P	No Information	CONFIRMED	2020-10-06	2020-10-12	FEMALE	RESOLVED	No	No	No	No	No	No
3083552	24893	Sporadic	40 to 49 Years	L'Amoreaux	M1T	No Information	CONFIRMED	2020-10-03	2020-10-13	FEMALE	RESOLVED	No	No	No	No	No	No
3083553	24894	Sporadic	20 to 29 Years	Keelesdale-Eglinton West	M6M	No Information	CONFIRMED	2020-10-12	2020-10-17	MALE	RESOLVED	No	No	No	No	No	No
3083554	24895	Sporadic	30 to 39 Years	Bendale	M1J	Close Contact	CONFIRMED	2020-10-10	2020-10-16	FEMALE	RESOLVED	No	No	No	No	No	No
3083555	24896	Sporadic	50 to 59 Years	Morningside	M1E	No Information	CONFIRMED	2020-10-12	2020-10-14	MALE	RESOLVED	No	No	No	No	No	No
3083556	24897	Sporadic	50 to 59 Years	Weston-Pellam Park	M6N	No Information	CONFIRMED	2020-10-04	2020-10-13	FEMALE	RESOLVED	No	No	No	No	No	No
3083557	24898	Sporadic	19 and younger	Kingsview Village-The Westway	M9P	No Information	CONFIRMED	2020-09-27	2020-10-13	FEMALE	RESOLVED	No	No	No	No	No	No
3083558	24899	Sporadic	20 to 29 Years	Maple Leaf	M6L	Household Contact	CONFIRMED	2020-10-12	2020-10-16	FEMALE	RESOLVED	No	No	No	No	No	No
3083559	24900	Sporadic	20 to 29 Years	Agincourt South-Malvern West	M1S	No Information	CONFIRMED	2020-10-13	2020-10-14	MALE	RESOLVED	No	No	No	No	No	No
3083560	24901	Sporadic	19 and younger	Milliken	M1V	No Information	CONFIRMED	2020-10-09	2020-10-13	FEMALE	RESOLVED	No	No	No	No	No	No
3083561	24902	Sporadic	70 to 79 Years	Bathurst Manor	M3H	No Information	CONFIRMED	2020-10-13	2020-10-14	FEMALE	RESOLVED	No	No	No	No	No	No
3083562	24903	Sporadic	50 to 59 Years	Mount Dennis	M6M	No Information	CONFIRMED	2020-10-13	2020-10-14	MALE	RESOLVED	No	No	No	No	No	No
3083563	24904	Sporadic	19 and younger	Glenfield-Jane Heights	M3N	No Information	CONFIRMED	2020-10-13	2020-10-15	FEMALE	RESOLVED	No	No	No	No	No	No
3083564	24905	Sporadic	50 to 59 Years	Weston-Pellam Park	M6N	No Information	CONFIRMED	2020-10-04	2020-10-13	MALE	RESOLVED	No	No	No	No	No	No
3083565	24906	Sporadic	40 to 49 Years	Eringate-Centennial-West Deane	M9B	Community	CONFIRMED	2020-10-09	2020-10-14	FEMALE	RESOLVED	No	No	No	No	No	No
3083566	24907	Sporadic	50 to 59 Years	Bathurst Manor	M3H	No Information	CONFIRMED	2020-10-14	2020-10-17	MALE	RESOLVED	No	No	No	No	No	No
3083567	24908	Outbreak Associated	19 and younger	Victoria Village	M4A	Outbreaks, Other Settings	CONFIRMED	2020-10-16	2020-10-18	MALE	RESOLVED	No	No	No	No	No	No
3083568	24909	Sporadic	30 to 39 Years	Mount Dennis	M6M	No Information	CONFIRMED	2020-10-06	2020-10-14	FEMALE	RESOLVED	No	No	No	No	No	No
3083569	24910	Sporadic	50 to 59 Years	Rockcliffe-Smythe	M6N	No Information	CONFIRMED	2020-10-08	2020-10-14	FEMALE	RESOLVED	No	No	No	No	No	No
3083570	24911	Sporadic	50 to 59 Years	Downsview-Roding-CFB	M3L	No Information	CONFIRMED	2020-10-06	2020-10-13	FEMALE	RESOLVED	No	No	No	No	No	No
3083571	24912	Sporadic	20 to 29 Years	York University Heights	M3J	Household Contact	PROBABLE	2020-09-25	2020-10-13	MALE	RESOLVED	No	No	No	No	No	No
3083572	24913	Sporadic	19 and younger	Rockcliffe-Smythe	M6N	No Information	CONFIRMED	2020-10-12	2020-10-14	MALE	RESOLVED	No	No	No	No	No	No
3083573	24914	Sporadic	30 to 39 Years	Bathurst Manor	M3H	No Information	CONFIRMED	2020-10-15	2020-10-17	FEMALE	RESOLVED	No	No	No	No	No	No
3083574	24915	Sporadic	50 to 59 Years	Mount Olive-Silverstone-Jamestown	M9V	No Information	CONFIRMED	2020-10-10	2020-10-16	MALE	RESOLVED	No	No	No	No	No	No
3083575	24916	Sporadic	40 to 49 Years	Bedford Park-Nortown	M5M	Outbreaks, Other Settings	CONFIRMED	2020-10-11	2020-10-16	MALE	RESOLVED	No	No	No	No	No	No
3083576	24917	Sporadic	20 to 29 Years	Weston	M9N	No Information	CONFIRMED	2020-10-03	2020-10-12	FEMALE	RESOLVED	No	No	No	No	No	No
3083577	24918	Outbreak Associated	90 and older	East End-Danforth	M4E	Outbreaks, Healthcare Institutions	CONFIRMED	2020-10-15	2020-10-17	FEMALE	RESOLVED	No	No	No	No	No	No
3083578	24919	Sporadic	20 to 29 Years	Princess-Rosethorn	M9A	No Information	CONFIRMED	2020-10-14	2020-10-15	FEMALE	RESOLVED	No	No	No	No	No	No
3083579	24920	Sporadic	30 to 39 Years			Travel	CONFIRMED	2020-10-13	2020-10-14	MALE	RESOLVED	No	No	No	No	No	No
3083580	24921	Outbreak Associated	70 to 79 Years	Cabbagetown-South St. James Town	M4X	Outbreaks, Healthcare Institutions	CONFIRMED	2020-10-16	2020-10-18	FEMALE	RESOLVED	No	No	No	No	No	No
3083581	24922	Sporadic	19 and younger	Westminster-Branson	M2R	Household Contact	CONFIRMED	2020-10-11	2020-10-13	FEMALE	RESOLVED	No	No	No	No	No	No
3083582	24923	Sporadic	80 to 89 Years	High Park-Swansea	M6R	Household Contact	CONFIRMED	2020-10-13	2020-10-15	FEMALE	RESOLVED	No	No	No	No	No	No
3083583	24924	Sporadic	60 to 69 Years	Islington-City Centre West	M9B	No Information	PROBABLE	2020-10-18	2020-10-18	FEMALE	RESOLVED	No	No	No	No	No	No
3083584	24925	Sporadic	30 to 39 Years	Mount Olive-Silverstone-Jamestown	M9V	No Information	CONFIRMED	2020-10-12	2020-10-14	MALE	RESOLVED	No	No	No	No	No	No
3083585	24926	Sporadic	60 to 69 Years	Rouge	M1X	Household Contact	CONFIRMED	2020-10-02	2020-10-13	FEMALE	RESOLVED	No	No	No	No	No	No
3083586	24928	Sporadic	60 to 69 Years	Black Creek	M3N	No Information	CONFIRMED	2020-10-13	2020-10-18	MALE	RESOLVED	No	No	No	No	No	No
3083587	24929	Sporadic	40 to 49 Years	Mount Olive-Silverstone-Jamestown	M9V	No Information	CONFIRMED	2020-10-10	2020-10-14	FEMALE	RESOLVED	No	No	No	No	No	No
3083588	24930	Sporadic	60 to 69 Years	Morningside	M1E	No Information	CONFIRMED	2020-10-08	2020-10-13	MALE	RESOLVED	No	No	No	No	No	No
3083589	24931	Sporadic	20 to 29 Years	Oakridge	M1L	No Information	CONFIRMED	2020-10-11	2020-10-15	FEMALE	RESOLVED	No	No	No	No	No	No
3083590	24932	Sporadic	50 to 59 Years	Dorset Park	M1P	Community	CONFIRMED	2020-10-13	2020-10-17	MALE	RESOLVED	No	No	No	No	No	No
3083591	24933	Sporadic	50 to 59 Years	Islington-City Centre West	M9B	Household Contact	CONFIRMED	2020-10-10	2020-10-18	MALE	RESOLVED	No	No	No	No	No	No
3083592	24934	Sporadic	20 to 29 Years	Malvern	M1B	No Information	CONFIRMED	2020-10-11	2020-10-14	FEMALE	RESOLVED	No	No	No	No	No	No
3083593	24935	Sporadic	50 to 59 Years	Corso Italia-Davenport	M6E	No Information	CONFIRMED	2020-10-07	2020-10-13	FEMALE	RESOLVED	No	No	No	No	No	No
3083594	24936	Sporadic	20 to 29 Years	Dorset Park	M1P	No Information	CONFIRMED	2020-10-13	2020-10-19	MALE	RESOLVED	No	No	No	No	No	No
3083595	24937	Sporadic	20 to 29 Years	Bendale	M1K	Household Contact	CONFIRMED	2020-10-16	2020-10-18	MALE	RESOLVED	No	No	No	No	No	No
3083596	24938	Sporadic	60 to 69 Years	Kingsview Village-The Westway	M9R	No Information	CONFIRMED	2020-10-14	2020-10-16	MALE	RESOLVED	No	No	No	No	No	No
3083597	24939	Sporadic	30 to 39 Years	Black Creek	M3N	No Information	CONFIRMED	2020-10-13	2020-10-15	MALE	RESOLVED	No	No	No	No	No	No
3083598	24940	Outbreak Associated	40 to 49 Years	Englemount-Lawrence	M6A	Outbreaks, Healthcare Institutions	CONFIRMED	2020-10-14	2020-10-16	FEMALE	RESOLVED	No	No	No	No	No	No
3083599	24941	Outbreak Associated	70 to 79 Years	South Parkdale	M6K	Outbreaks, Healthcare Institutions	CONFIRMED	2020-10-14	2020-10-15	MALE	FATAL	No	No	No	Yes	No	No
3083600	24942	Sporadic	40 to 49 Years	Milliken	M1V	Household Contact	CONFIRMED	2020-10-10	2020-10-12	FEMALE	RESOLVED	No	No	No	No	No	No
3083601	24943	Sporadic	19 and younger	Victoria Village	M1R	No Information	CONFIRMED	2020-10-09	2020-10-18	MALE	RESOLVED	No	No	No	No	No	No
3083602	24944	Sporadic	40 to 49 Years	Scarborough Village	M1M	Close Contact	CONFIRMED	2020-10-15	2020-10-16	FEMALE	RESOLVED	No	No	No	No	No	No
3083603	24945	Outbreak Associated	60 to 69 Years	Highland Creek	M1C	Outbreaks, Healthcare Institutions	CONFIRMED	2020-10-13	2020-10-16	FEMALE	RESOLVED	No	No	No	No	No	No
3083604	24946	Sporadic	40 to 49 Years	Agincourt North	M1V	No Information	CONFIRMED	2020-10-05	2020-10-13	MALE	RESOLVED	No	No	No	No	No	No
3083605	24947	Sporadic	20 to 29 Years	Mimico (includes Humber Bay Shores)	M8V	No Information	CONFIRMED	2020-10-14	2020-10-17	FEMALE	RESOLVED	No	No	No	No	No	No
3083606	24948	Sporadic	50 to 59 Years	Highland Creek	M1C	No Information	CONFIRMED	2020-10-12	2020-10-15	MALE	RESOLVED	No	No	No	Yes	No	No
3083607	24949	Sporadic	60 to 69 Years	Danforth	M4J	Close Contact	CONFIRMED	2020-10-16	2020-10-18	FEMALE	RESOLVED	No	No	No	No	No	No
3083608	24950	Sporadic	40 to 49 Years	Brookhaven-Amesbury	M6M	No Information	CONFIRMED	2020-10-10	2020-10-16	FEMALE	RESOLVED	No	No	No	No	No	No
3083609	24951	Sporadic	20 to 29 Years	Waterfront Communities-The Island	M5E	No Information	CONFIRMED	2020-10-11	2020-10-15	MALE	RESOLVED	No	No	No	No	No	No
3083610	24952	Sporadic	30 to 39 Years	Rouge	M1C	No Information	CONFIRMED	2020-10-14	2020-10-17	FEMALE	RESOLVED	No	No	No	No	No	No
3083611	24953	Sporadic	60 to 69 Years	Bedford Park-Nortown	M6A	No Information	CONFIRMED	2020-10-11	2020-10-16	FEMALE	RESOLVED	No	No	No	No	No	No
3083612	24954	Sporadic	30 to 39 Years	L'Amoreaux	M1V	No Information	CONFIRMED	2020-10-14	2020-10-15	FEMALE	RESOLVED	No	No	No	Yes	No	No
3083613	24955	Sporadic	19 and younger	L'Amoreaux	M1W	No Information	CONFIRMED	2020-10-12	2020-10-14	FEMALE	RESOLVED	No	No	No	No	No	No
3083614	24956	Sporadic	60 to 69 Years	Annex	M5R	No Information	CONFIRMED	2020-10-12	2020-10-13	MALE	FATAL	No	No	No	Yes	No	No
3083615	24957	Outbreak Associated	90 and older	Cabbagetown-South St. James Town	M4X	Outbreaks, Healthcare Institutions	CONFIRMED	2020-10-12	2020-10-15	FEMALE	RESOLVED	No	No	No	No	No	No
3083616	24958	Sporadic	20 to 29 Years	Downsview-Roding-CFB	M3L	No Information	CONFIRMED	2020-10-09	2020-10-16	MALE	RESOLVED	No	No	No	No	No	No
3083617	24959	Outbreak Associated	60 to 69 Years	Agincourt North	M1V	Outbreaks, Other Settings	CONFIRMED	2020-10-15	2020-10-16	MALE	RESOLVED	No	No	No	No	No	No
3083618	24960	Outbreak Associated	60 to 69 Years	Morningside	M1E	Outbreaks, Healthcare Institutions	CONFIRMED	2020-10-15	2020-10-16	FEMALE	RESOLVED	No	No	No	No	No	No
3083619	24961	Sporadic	20 to 29 Years	Mount Olive-Silverstone-Jamestown	M9V	Household Contact	CONFIRMED	2020-10-15	2020-10-18	FEMALE	RESOLVED	No	No	No	No	No	No
3083620	24963	Sporadic	30 to 39 Years	Stonegate-Queensway	M8Y	No Information	CONFIRMED	2020-10-14	2020-10-18	MALE	RESOLVED	No	No	No	No	No	No
3083621	24964	Sporadic	30 to 39 Years	Bedford Park-Nortown	M4N	Close Contact	CONFIRMED	2020-10-16	2020-10-18	FEMALE	RESOLVED	No	No	No	No	No	No
3083622	24965	Sporadic	19 and younger	Eringate-Centennial-West Deane	M9B	Household Contact	CONFIRMED	2020-10-15	2020-10-18	MALE	RESOLVED	No	No	No	No	No	No
3083623	24966	Outbreak Associated	20 to 29 Years	Malvern	M1B	Outbreaks, Other Settings	CONFIRMED	2020-10-17	2020-10-18	FEMALE	RESOLVED	No	No	No	No	No	No
3083624	24967	Sporadic	60 to 69 Years	Humbermede	M9M	No Information	CONFIRMED	2020-10-15	2020-10-17	MALE	RESOLVED	No	No	No	No	No	No
3083625	24968	Outbreak Associated	30 to 39 Years	Pelmo Park-Humberlea	M9M	Outbreaks, Other Settings	CONFIRMED	2020-10-04	2020-10-13	FEMALE	RESOLVED	No	No	No	No	No	No
3083626	24969	Sporadic	40 to 49 Years	Black Creek	M3N	Community	CONFIRMED	2020-10-15	2020-10-18	FEMALE	RESOLVED	No	No	No	No	No	No
3083627	24970	Sporadic	20 to 29 Years	Thistletown-Beaumond Heights	M9V	No Information	CONFIRMED	2020-10-13	2020-10-15	MALE	RESOLVED	No	No	No	No	No	No
3083628	24971	Outbreak Associated	90 and older	Annex	M5R	Outbreaks, Healthcare Institutions	CONFIRMED	2020-10-11	2020-10-16	FEMALE	RESOLVED	No	No	No	No	No	No
3083629	24972	Sporadic	60 to 69 Years	St.Andrew-Windfields	M2P	No Information	CONFIRMED	2020-10-14	2020-10-15	MALE	RESOLVED	No	No	No	No	No	No
3083630	24973	Sporadic	30 to 39 Years	Agincourt North	M1V	Household Contact	CONFIRMED	2020-10-13	2020-10-17	MALE	RESOLVED	No	No	No	No	No	No
3083631	24974	Sporadic	30 to 39 Years		M8V	No Information	CONFIRMED	2020-10-11	2020-10-13	FEMALE	RESOLVED	No	No	No	No	No	No
3083632	24975	Sporadic	20 to 29 Years	Maple Leaf	M6L	Close Contact	CONFIRMED	2020-10-07	2020-10-15	MALE	RESOLVED	No	No	No	No	No	No
3083633	24976	Sporadic	20 to 29 Years	Milliken	M1V	No Information	CONFIRMED	2020-10-07	2020-10-13	MALE	RESOLVED	No	No	No	No	No	No
3083634	24977	Sporadic	60 to 69 Years	Banbury-Don Mills	M3C	No Information	CONFIRMED	2020-10-09	2020-10-17	FEMALE	RESOLVED	No	No	No	No	No	No
3083635	24978	Sporadic	19 and younger	Rosedale-Moore Park	M4W	Close Contact	CONFIRMED	2020-10-01	2020-10-18	UNKNOWN	RESOLVED	No	No	No	No	No	No
3083636	24979	Sporadic	19 and younger	Flemingdon Park	M3C	Community	CONFIRMED	2020-10-06	2020-10-13	FEMALE	RESOLVED	No	No	No	No	No	No
3083637	24980	Sporadic	60 to 69 Years	Yorkdale-Glen Park	M6B	Household Contact	CONFIRMED	2020-10-14	2020-10-18	FEMALE	RESOLVED	No	No	No	No	No	No
3083638	24981	Sporadic	19 and younger	North St. James Town	M4X	Community	CONFIRMED	2020-10-14	2020-10-16	MALE	RESOLVED	No	No	No	No	No	No
3083639	24983	Sporadic	19 and younger	Scarborough Village	M1J	Household Contact	CONFIRMED	2020-10-12	2020-10-14	FEMALE	RESOLVED	No	No	No	No	No	No
3083640	24984	Sporadic	30 to 39 Years	Westminster-Branson	M2R	No Information	CONFIRMED	2020-10-09	2020-10-12	MALE	RESOLVED	No	No	No	No	No	No
3083641	24985	Sporadic	20 to 29 Years	Waterfront Communities-The Island	M5A	No Information	CONFIRMED	2020-10-10	2020-10-14	MALE	RESOLVED	No	No	No	No	No	No
3083642	24986	Sporadic	19 and younger	Glenfield-Jane Heights	M3N	Household Contact	CONFIRMED	2020-10-08	2020-10-13	MALE	RESOLVED	No	No	No	No	No	No
3083643	24987	Sporadic	60 to 69 Years	Yorkdale-Glen Park	M6B	No Information	CONFIRMED	2020-10-12	2020-10-13	MALE	RESOLVED	No	No	No	No	No	No
3083644	24988	Sporadic	30 to 39 Years	Willowdale East	M2N	No Information	CONFIRMED	2020-10-12	2020-10-15	MALE	RESOLVED	No	No	No	No	No	No
3083645	24989	Outbreak Associated	80 to 89 Years	The Beaches	M4L	Outbreaks, Healthcare Institutions	CONFIRMED	2020-10-15	2020-10-16	FEMALE	RESOLVED	No	No	No	No	No	No
3083646	24990	Sporadic	80 to 89 Years	Annex	M6G	No Information	CONFIRMED	2020-10-08	2020-10-13	MALE	RESOLVED	No	No	No	No	No	No
3083647	24991	Sporadic	30 to 39 Years	Morningside	M1E	Community	CONFIRMED	2020-10-10	2020-10-13	FEMALE	RESOLVED	No	No	No	No	No	No
3083648	24992	Sporadic	30 to 39 Years	L'Amoreaux	M1V	No Information	CONFIRMED	2020-10-08	2020-10-14	FEMALE	RESOLVED	No	No	No	No	No	No
3083649	24993	Sporadic	80 to 89 Years	Danforth-East York	M4J	No Information	CONFIRMED	2020-10-15	2020-10-19	FEMALE	FATAL	No	No	No	Yes	Yes	No
3083650	24994	Sporadic	30 to 39 Years	Mount Olive-Silverstone-Jamestown	M9V	No Information	CONFIRMED	2020-10-13	2020-10-17	MALE	RESOLVED	No	No	No	No	No	No
3083651	24995	Sporadic	50 to 59 Years	Humbermede	M9M	No Information	CONFIRMED	2020-10-12	2020-10-15	MALE	RESOLVED	No	No	No	No	No	No
3083652	24996	Sporadic	30 to 39 Years	Victoria Village	M4A	Travel	CONFIRMED	2020-10-14	2020-10-19	MALE	RESOLVED	No	No	No	No	No	No
3083653	24997	Sporadic	50 to 59 Years	Broadview North	M4K	No Information	CONFIRMED	2020-10-07	2020-10-15	MALE	RESOLVED	No	No	No	No	No	No
3083654	24998	Sporadic	19 and younger	Eglinton East	M1K	Household Contact	CONFIRMED	2020-10-10	2020-10-12	MALE	RESOLVED	No	No	No	No	No	No
3083655	24999	Sporadic	30 to 39 Years	Little Portugal	M6J	No Information	CONFIRMED	2020-10-10	2020-10-15	MALE	RESOLVED	No	No	No	No	No	No
3083656	25000	Sporadic	30 to 39 Years	Waterfront Communities-The Island	M5A	No Information	CONFIRMED	2020-10-07	2020-10-18	FEMALE	RESOLVED	No	No	No	No	No	No
3083657	25002	Sporadic	50 to 59 Years	Yorkdale-Glen Park	M6B	No Information	CONFIRMED	2020-10-11	2020-10-14	FEMALE	RESOLVED	No	No	No	No	No	No
3083658	25003	Sporadic	30 to 39 Years	West Humber-Clairville	M9W	Close Contact	PROBABLE	2020-09-26	2020-10-12	MALE	RESOLVED	No	No	No	No	No	No
3083659	25004	Sporadic	40 to 49 Years	Agincourt North	M1V	No Information	CONFIRMED	2020-10-17	2020-10-18	MALE	RESOLVED	No	No	No	No	No	No
3083660	25005	Outbreak Associated	20 to 29 Years	Weston-Pellam Park	M6N	Outbreaks, Healthcare Institutions	CONFIRMED	2020-10-11	2020-10-15	FEMALE	RESOLVED	No	No	No	No	No	No
3083661	25006	Sporadic	19 and younger	Bedford Park-Nortown	M5N	Close Contact	CONFIRMED	2020-10-14	2020-10-15	FEMALE	RESOLVED	No	No	No	No	No	No
3083662	25007	Sporadic	30 to 39 Years	Humbermede	M9M	No Information	CONFIRMED	2020-10-12	2020-10-14	MALE	RESOLVED	No	No	No	No	No	No
3083663	25008	Sporadic	30 to 39 Years	Thistletown-Beaumond Heights	M9V	Household Contact	CONFIRMED	2020-10-07	2020-10-15	FEMALE	RESOLVED	No	No	No	No	No	No
3083664	25009	Sporadic	80 to 89 Years	Rouge	M1B	No Information	CONFIRMED	2020-10-15	2020-10-17	MALE	FATAL	No	No	No	Yes	No	No
3083665	25010	Sporadic	60 to 69 Years	Rockcliffe-Smythe	M6N	No Information	CONFIRMED	2020-10-06	2020-10-13	FEMALE	RESOLVED	No	No	No	No	No	No
3083666	25011	Sporadic	19 and younger	Rosedale-Moore Park	M4T	No Information	CONFIRMED	2020-10-01	2020-10-18	MALE	RESOLVED	No	No	No	No	No	No
3083667	25012	Sporadic	20 to 29 Years	Oakridge	M1L	No Information	CONFIRMED	2020-10-07	2020-10-13	FEMALE	RESOLVED	No	No	No	No	No	No
3083668	25013	Sporadic	20 to 29 Years	Malvern	M1B	Close Contact	CONFIRMED	2020-10-12	2020-10-16	MALE	RESOLVED	No	No	No	No	No	No
3083669	25014	Outbreak Associated	50 to 59 Years	Mount Olive-Silverstone-Jamestown	M9V	Outbreaks, Healthcare Institutions	CONFIRMED	2020-10-13	2020-10-14	FEMALE	RESOLVED	No	No	No	No	No	No
3083670	25015	Sporadic	50 to 59 Years	Annex	M5R	No Information	CONFIRMED	2020-10-14	2020-10-15	FEMALE	RESOLVED	No	No	No	No	No	No
3083671	25016	Sporadic	40 to 49 Years	Weston	M9N	No Information	CONFIRMED	2020-10-04	2020-10-13	FEMALE	RESOLVED	No	No	No	No	No	No
3083672	25017	Sporadic	30 to 39 Years	Waterfront Communities-The Island	M5V	No Information	CONFIRMED	2020-10-10	2020-10-13	MALE	RESOLVED	No	No	No	No	No	No
3083673	25018	Sporadic	19 and younger	Brookhaven-Amesbury	M6M	Household Contact	CONFIRMED	2020-10-11	2020-10-13	MALE	RESOLVED	No	No	No	No	No	No
3083674	25019	Sporadic	30 to 39 Years	Elms-Old Rexdale	M9W	Household Contact	CONFIRMED	2020-10-02	2020-10-13	MALE	RESOLVED	No	No	No	No	No	No
3083675	25020	Sporadic	20 to 29 Years	Dorset Park	M1P	No Information	CONFIRMED	2020-10-07	2020-10-14	FEMALE	RESOLVED	No	No	No	No	No	No
3083676	25021	Sporadic	20 to 29 Years	West Humber-Clairville	M9W	No Information	CONFIRMED	2020-10-09	2020-10-13	FEMALE	RESOLVED	No	No	No	No	No	No
3083677	25022	Sporadic	20 to 29 Years	Woburn	M1G	No Information	CONFIRMED	2020-10-13	2020-10-15	MALE	RESOLVED	No	No	No	No	No	No
3083678	25023	Sporadic	20 to 29 Years	Rosedale-Moore Park	M4W	No Information	CONFIRMED	2020-10-13	2020-10-17	FEMALE	RESOLVED	No	No	No	No	No	No
3083679	25024	Sporadic	30 to 39 Years	Regent Park	M5A	No Information	CONFIRMED	2020-10-12	2020-10-18	MALE	RESOLVED	No	No	No	No	No	No
3083680	25025	Sporadic	50 to 59 Years	Rosedale-Moore Park	M4W	Household Contact	CONFIRMED	2020-10-09	2020-10-13	MALE	RESOLVED	No	No	No	No	No	No
3083681	25026	Sporadic	40 to 49 Years	Regent Park	M5A	No Information	CONFIRMED	2020-10-13	2020-10-14	FEMALE	RESOLVED	No	No	No	No	No	No
3083682	25027	Sporadic	20 to 29 Years	High Park-Swansea	M6R	Close Contact	CONFIRMED	2020-10-14	2020-10-17	FEMALE	RESOLVED	No	No	No	No	No	No
3083683	25028	Sporadic	40 to 49 Years	Guildwood	M1E	Household Contact	CONFIRMED	2020-10-12	2020-10-17	FEMALE	RESOLVED	No	No	No	No	No	No
3083684	25029	Sporadic	19 and younger	Brookhaven-Amesbury	M6M	Household Contact	CONFIRMED	2020-10-11	2020-10-13	MALE	RESOLVED	No	No	No	No	No	No
3083685	25030	Sporadic	60 to 69 Years	Lawrence Park North	M5M	Community	CONFIRMED	2020-10-05	2020-10-13	MALE	RESOLVED	No	No	No	No	No	No
3083686	25031	Sporadic	19 and younger	Humewood-Cedarvale	M5P	Community	CONFIRMED	2020-10-13	2020-10-16	MALE	RESOLVED	No	No	No	No	No	No
3083687	25032	Outbreak Associated	60 to 69 Years	Edenbridge-Humber Valley	M9A	Outbreaks, Other Settings	CONFIRMED	2020-10-09	2020-10-13	MALE	RESOLVED	No	No	No	No	No	No
3083688	25033	Sporadic	19 and younger	Taylor-Massey	M4C	Household Contact	CONFIRMED	2020-09-25	2020-10-06	FEMALE	RESOLVED	No	No	No	No	No	No
3083689	25034	Sporadic	19 and younger	Mount Olive-Silverstone-Jamestown	M9V	No Information	CONFIRMED	2020-10-09	2020-10-14	FEMALE	RESOLVED	No	No	No	No	No	No
3083690	25035	Sporadic	19 and younger	Rouge	M1B	No Information	CONFIRMED	2020-10-08	2020-10-14	FEMALE	RESOLVED	No	No	No	No	No	No
3083691	25036	Sporadic	80 to 89 Years	North St. James Town	M4X	Community	CONFIRMED	2020-10-12	2020-10-13	FEMALE	RESOLVED	No	No	No	Yes	No	No
3083692	25037	Sporadic	20 to 29 Years	The Beaches	M4E	No Information	PROBABLE	2020-10-15	2020-10-15	FEMALE	RESOLVED	No	No	No	No	No	No
3083693	25038	Sporadic	20 to 29 Years	Rockcliffe-Smythe	M6N	No Information	CONFIRMED	2020-10-14	2020-10-18	MALE	RESOLVED	No	No	No	No	No	No
3083694	25039	Sporadic	50 to 59 Years	Islington-City Centre West	M9B	No Information	CONFIRMED	2020-10-12	2020-10-14	MALE	RESOLVED	No	No	No	No	No	No
3083695	25041	Sporadic	30 to 39 Years	West Hill	M1E	Community	CONFIRMED	2020-10-09	2020-10-12	MALE	RESOLVED	No	No	No	No	No	No
3083696	25042	Outbreak Associated	19 and younger	Highland Creek	M1C	Outbreaks, Other Settings	CONFIRMED	2020-10-10	2020-10-14	MALE	RESOLVED	No	No	No	No	No	No
3083697	25043	Outbreak Associated	80 to 89 Years	Cabbagetown-South St. James Town	M4X	Outbreaks, Healthcare Institutions	CONFIRMED	2020-10-15	2020-10-18	FEMALE	RESOLVED	No	No	No	No	No	No
3083698	25044	Sporadic	40 to 49 Years	Bathurst Manor	M3H	No Information	CONFIRMED	2020-10-08	2020-10-13	MALE	RESOLVED	No	No	No	No	No	No
3083699	25045	Sporadic	60 to 69 Years	Mount Olive-Silverstone-Jamestown	M9V	No Information	CONFIRMED	2020-10-04	2020-10-16	MALE	RESOLVED	No	No	No	Yes	No	No
3083700	25046	Sporadic	50 to 59 Years	Mimico (includes Humber Bay Shores)	M8Z	Household Contact	CONFIRMED	2020-10-14	2020-10-15	MALE	RESOLVED	No	No	No	No	No	No
3083701	25047	Sporadic	30 to 39 Years	Yonge-Eglinton	M5P	Travel	CONFIRMED	2020-10-07	2020-10-15	FEMALE	RESOLVED	No	No	No	No	No	No
3083702	25048	Outbreak Associated	20 to 29 Years	Flemingdon Park	M3C	Outbreaks, Other Settings	CONFIRMED	2020-10-11	2020-10-14	MALE	RESOLVED	No	No	No	No	No	No
3083703	25049	Sporadic	50 to 59 Years	Malvern	M1B	No Information	CONFIRMED	2020-10-10	2020-10-13	MALE	RESOLVED	No	No	No	No	No	No
3083704	25050	Sporadic	60 to 69 Years	Downsview-Roding-CFB	M3L	Household Contact	CONFIRMED	2020-10-16	2020-10-18	FEMALE	RESOLVED	No	No	No	No	No	No
3083705	25051	Sporadic	20 to 29 Years	Agincourt South-Malvern West	M1S	No Information	CONFIRMED	2020-10-08	2020-10-18	FEMALE	RESOLVED	No	No	No	No	No	No
3083706	25052	Sporadic	40 to 49 Years	Old East York	M4J	No Information	CONFIRMED	2020-10-11	2020-10-15	FEMALE	RESOLVED	No	No	No	No	No	No
3083707	25053	Sporadic	19 and younger	Bayview Woods-Steeles	M2K	Household Contact	PROBABLE	2020-10-12	2020-10-18	MALE	RESOLVED	No	No	No	No	No	No
3083708	25054	Sporadic	40 to 49 Years	Downsview-Roding-CFB	M3M	No Information	CONFIRMED	2020-10-07	2020-10-13	FEMALE	RESOLVED	No	No	No	Yes	Yes	No
3083709	25055	Sporadic	30 to 39 Years	Islington-City Centre West	M9A	No Information	CONFIRMED	2020-10-12	2020-10-13	FEMALE	RESOLVED	No	No	No	No	No	No
3083710	25056	Sporadic	19 and younger	Junction Area	M6N	No Information	CONFIRMED	2020-10-14	2020-10-15	MALE	RESOLVED	No	No	No	No	No	No
3083711	25057	Sporadic	19 and younger	Keelesdale-Eglinton West	M6M	Household Contact	CONFIRMED	2020-10-13	2020-10-15	FEMALE	RESOLVED	No	No	No	No	No	No
3083712	25058	Outbreak Associated	19 and younger	Thorncliffe Park	M4H	Outbreaks, Other Settings	CONFIRMED	2020-10-13	2020-10-14	FEMALE	RESOLVED	No	No	No	No	No	No
3083713	25059	Sporadic	50 to 59 Years	Thorncliffe Park	M4H	No Information	CONFIRMED	2020-10-06	2020-10-13	MALE	RESOLVED	No	No	No	No	No	No
3083714	25060	Sporadic	19 and younger	Dovercourt-Wallace Emerson-Junction	M6H	No Information	CONFIRMED	2020-10-12	2020-10-16	MALE	RESOLVED	No	No	No	No	No	No
3083715	25061	Sporadic	20 to 29 Years	Mount Dennis	M6M	No Information	CONFIRMED	2020-10-13	2020-10-19	MALE	RESOLVED	No	No	No	No	No	No
3083716	25062	Sporadic	60 to 69 Years	Agincourt North	M1V	No Information	CONFIRMED	2020-10-08	2020-10-15	MALE	RESOLVED	No	No	No	No	No	No
3083717	25063	Sporadic	60 to 69 Years	Ionview	M1K	No Information	CONFIRMED	2020-10-05	2020-10-15	FEMALE	RESOLVED	No	No	No	No	No	No
3083718	25064	Outbreak Associated	90 and older	Cabbagetown-South St. James Town	M4X	Outbreaks, Healthcare Institutions	CONFIRMED	2020-10-16	2020-10-18	FEMALE	RESOLVED	No	No	No	No	No	No
3083719	25065	Sporadic	20 to 29 Years	Corso Italia-Davenport	M6E	Close Contact	CONFIRMED	2020-10-07	2020-10-15	MALE	RESOLVED	No	No	No	No	No	No
3083720	25066	Sporadic	19 and younger	L'Amoreaux	M1W	Household Contact	CONFIRMED	2020-10-16	2020-10-18	MALE	RESOLVED	No	No	No	No	No	No
3083721	25067	Sporadic	19 and younger	Humbermede	M9M	Household Contact	CONFIRMED	2020-10-13	2020-10-15	MALE	RESOLVED	No	No	No	No	No	No
3083722	25068	Sporadic	20 to 29 Years	Forest Hill North	M5N	No Information	CONFIRMED	2020-10-12	2020-10-16	FEMALE	RESOLVED	No	No	No	No	No	No
3083723	25069	Sporadic	60 to 69 Years	Eglinton East	M1J	No Information	CONFIRMED	2020-10-14	2020-10-15	MALE	RESOLVED	No	No	No	Yes	No	No
3083724	25070	Sporadic	30 to 39 Years	Woburn	M1G	No Information	CONFIRMED	2020-10-08	2020-10-15	MALE	RESOLVED	No	No	No	No	No	No
3083725	25071	Sporadic	60 to 69 Years	Wychwood	M6G	No Information	CONFIRMED	2020-10-14	2020-10-18	MALE	RESOLVED	No	No	No	No	No	No
3083726	25072	Sporadic	30 to 39 Years	Thorncliffe Park	M4H	No Information	CONFIRMED	2020-10-15	2020-10-18	MALE	RESOLVED	No	No	No	No	No	No
3083727	25073	Sporadic	19 and younger	Glenfield-Jane Heights	M3N	No Information	CONFIRMED	2020-10-13	2020-10-15	FEMALE	RESOLVED	No	No	No	No	No	No
3083728	25074	Sporadic	50 to 59 Years	Steeles	M1W	No Information	CONFIRMED	2020-10-10	2020-10-15	MALE	RESOLVED	No	No	No	No	No	No
3083729	25075	Sporadic	50 to 59 Years	Niagara	M5V	No Information	CONFIRMED	2020-10-10	2020-10-14	FEMALE	RESOLVED	No	No	No	No	No	No
3083730	25076	Sporadic	40 to 49 Years	Wexford/Maryvale	M1R	No Information	CONFIRMED	2020-10-12	2020-10-15	FEMALE	RESOLVED	No	No	No	No	No	No
3083731	25077	Sporadic	50 to 59 Years	Agincourt North	M1V	No Information	CONFIRMED	2020-10-18	2020-10-19	FEMALE	RESOLVED	No	No	No	No	No	No
3083732	25078	Sporadic	30 to 39 Years	Corso Italia-Davenport	M6H	No Information	CONFIRMED	2020-10-07	2020-10-14	FEMALE	RESOLVED	No	No	No	No	No	No
3083733	25079	Sporadic	20 to 29 Years	Briar Hill - Belgravia	M6B	No Information	CONFIRMED	2020-10-10	2020-10-16	FEMALE	RESOLVED	No	No	No	No	No	No
3083734	25080	Sporadic	50 to 59 Years	Glenfield-Jane Heights	M3N	No Information	CONFIRMED	2020-10-09	2020-10-13	MALE	RESOLVED	No	No	No	No	No	No
3083735	25081	Sporadic	20 to 29 Years	Moss Park	M5A	Community	CONFIRMED	2020-10-12	2020-10-17	FEMALE	RESOLVED	No	No	No	No	No	No
3083736	25082	Sporadic	60 to 69 Years	Dorset Park	M1P	No Information	CONFIRMED	2020-10-08	2020-10-14	FEMALE	RESOLVED	No	No	No	No	No	No
3083737	25083	Sporadic	19 and younger	Clairlea-Birchmount	M1K	Household Contact	CONFIRMED	2020-10-14	2020-10-16	MALE	RESOLVED	No	No	No	No	No	No
3083738	25084	Sporadic	40 to 49 Years	Junction Area	M6N	Close Contact	CONFIRMED	2020-10-12	2020-10-15	FEMALE	RESOLVED	No	No	No	No	No	No
3083739	25085	Outbreak Associated	30 to 39 Years	Oakwood Village	M6E	Outbreaks, Congregate Settings	CONFIRMED	2020-10-13	2020-10-15	MALE	RESOLVED	No	No	No	No	No	No
3083740	25086	Sporadic	40 to 49 Years	Eglinton East	M1K	No Information	CONFIRMED	2020-10-09	2020-10-12	FEMALE	RESOLVED	No	No	No	No	No	No
3083741	25087	Sporadic	30 to 39 Years	Kennedy Park	M1K	No Information	PROBABLE	2020-09-30	2020-10-14	MALE	RESOLVED	No	No	No	No	No	No
3083742	25088	Outbreak Associated	80 to 89 Years	Englemount-Lawrence	M6A	Outbreaks, Healthcare Institutions	CONFIRMED	2020-10-16	2020-10-18	FEMALE	RESOLVED	No	No	No	No	No	No
3083743	25089	Sporadic	19 and younger	Woburn	M1G	Household Contact	CONFIRMED	2020-10-14	2020-10-17	FEMALE	RESOLVED	No	No	No	No	No	No
3083744	25090	Sporadic	20 to 29 Years	Danforth	M4J	No Information	CONFIRMED	2020-10-16	2020-10-18	FEMALE	RESOLVED	No	No	No	No	No	No
3083745	25091	Sporadic	60 to 69 Years	Weston	M9N	No Information	CONFIRMED	2020-10-05	2020-10-15	MALE	RESOLVED	No	No	No	Yes	No	No
3083746	25092	Sporadic	70 to 79 Years	Maple Leaf	M6L	No Information	CONFIRMED	2020-10-15	2020-10-19	FEMALE	RESOLVED	No	No	No	No	No	No
3083747	25094	Sporadic	40 to 49 Years	West Humber-Clairville	M9W	No Information	CONFIRMED	2020-10-13	2020-10-15	FEMALE	RESOLVED	No	No	No	No	No	No
3083748	25095	Sporadic	20 to 29 Years	Highland Creek	M1C	No Information	CONFIRMED	2020-10-17	2020-10-18	MALE	RESOLVED	No	No	No	No	No	No
3083749	25096	Sporadic	50 to 59 Years	Mount Olive-Silverstone-Jamestown	M9V	No Information	CONFIRMED	2020-10-09	2020-10-13	FEMALE	RESOLVED	No	No	No	No	No	No
3083750	25097	Sporadic	50 to 59 Years	Clairlea-Birchmount	M1L	No Information	CONFIRMED	2020-10-10	2020-10-15	FEMALE	RESOLVED	No	No	No	No	No	No
3083751	25098	Sporadic	50 to 59 Years	Elms-Old Rexdale	M9W	No Information	CONFIRMED	2020-10-15	2020-10-17	MALE	RESOLVED	No	No	No	No	No	No
3083752	25099	Sporadic	20 to 29 Years	Weston-Pellam Park	M6N	Community	CONFIRMED	2020-10-12	2020-10-19	FEMALE	RESOLVED	No	No	No	No	No	No
3083753	25101	Sporadic	20 to 29 Years	Corso Italia-Davenport	M6E	Community	CONFIRMED	2020-10-11	2020-10-15	MALE	RESOLVED	No	No	No	No	No	No
3083754	25102	Sporadic	20 to 29 Years	Downsview-Roding-CFB	M3L	No Information	CONFIRMED	2020-10-13	2020-10-14	MALE	RESOLVED	No	No	No	No	No	No
3083755	25103	Sporadic	30 to 39 Years	Westminster-Branson	M2R	No Information	CONFIRMED	2020-10-13	2020-10-14	MALE	RESOLVED	No	No	No	No	No	No
3083756	25104	Sporadic	19 and younger	Yorkdale-Glen Park	M6A	Household Contact	CONFIRMED	2020-10-10	2020-10-13	MALE	RESOLVED	No	No	No	No	No	No
3083757	25105	Sporadic	40 to 49 Years	Woburn	M1G	No Information	CONFIRMED	2020-10-12	2020-10-19	MALE	RESOLVED	No	No	No	No	No	No
3083758	25106	Sporadic	50 to 59 Years	West Humber-Clairville	M9W	No Information	CONFIRMED	2020-10-09	2020-10-13	MALE	RESOLVED	No	No	No	No	No	No
3083759	25107	Sporadic	50 to 59 Years	Leaside-Bennington	M4G	No Information	CONFIRMED	2020-10-11	2020-10-13	FEMALE	RESOLVED	No	No	No	No	No	No
3083760	25108	Sporadic	40 to 49 Years	L'Amoreaux	M1T	No Information	CONFIRMED	2020-10-13	2020-10-17	FEMALE	RESOLVED	No	No	No	No	No	No
3083761	25109	Sporadic	20 to 29 Years	New Toronto	M8V	No Information	CONFIRMED	2020-10-02	2020-10-17	FEMALE	RESOLVED	No	No	No	No	No	No
3083762	25110	Sporadic	50 to 59 Years	Mount Dennis	M6M	No Information	CONFIRMED	2020-10-15	2020-10-17	FEMALE	RESOLVED	No	No	No	No	No	No
3083763	25111	Sporadic	40 to 49 Years	Westminster-Branson	M2R	No Information	PROBABLE	2020-10-13	2020-10-13	MALE	RESOLVED	No	No	No	No	No	No
3083764	25112	Sporadic	40 to 49 Years	Little Portugal	M6J	No Information	CONFIRMED	2020-10-14	2020-10-18	MALE	RESOLVED	No	No	No	No	No	No
3083765	25113	Sporadic	19 and younger	Taylor-Massey	M4C	Household Contact	PROBABLE	2020-10-16	2020-10-18	MALE	RESOLVED	No	No	No	No	No	No
3083766	25114	Sporadic	20 to 29 Years	Waterfront Communities-The Island	M5J	No Information	CONFIRMED	2020-09-30	2020-10-13	FEMALE	RESOLVED	No	No	No	No	No	No
3083767	25115	Sporadic	50 to 59 Years	Cliffcrest	M1M	Household Contact	CONFIRMED	2020-10-15	2020-10-18	FEMALE	RESOLVED	No	No	No	No	No	No
3083768	25116	Sporadic	60 to 69 Years	Humbermede	M9M	Household Contact	CONFIRMED	2020-09-28	2020-10-16	MALE	RESOLVED	No	No	No	Yes	No	No
3083769	25117	Sporadic	30 to 39 Years	Scarborough Village	M1J	No Information	CONFIRMED	2020-10-13	2020-10-18	FEMALE	RESOLVED	No	No	No	No	No	No
3083770	25119	Outbreak Associated	30 to 39 Years	Glenfield-Jane Heights	M3N	Outbreaks, Healthcare Institutions	CONFIRMED	2020-10-05	2020-10-18	FEMALE	RESOLVED	No	No	No	No	No	No
3083771	25120	Sporadic	20 to 29 Years	Rouge	M1X	Household Contact	CONFIRMED	2020-10-09	2020-10-14	MALE	RESOLVED	No	No	No	No	No	No
3083772	25121	Sporadic	40 to 49 Years	Trinity-Bellwoods	M6J	No Information	CONFIRMED	2020-10-09	2020-10-15	FEMALE	RESOLVED	No	No	No	No	No	No
3083773	25122	Sporadic	30 to 39 Years	Bayview Village	M2K	No Information	CONFIRMED	2020-10-11	2020-10-18	MALE	RESOLVED	No	No	No	No	No	No
3083774	25123	Sporadic	19 and younger	Mount Olive-Silverstone-Jamestown	M9V	Household Contact	CONFIRMED	2020-10-15	2020-10-17	MALE	RESOLVED	No	No	No	No	No	No
3083775	25124	Sporadic	30 to 39 Years	Dovercourt-Wallace Emerson-Junction	M6H	No Information	CONFIRMED	2020-10-03	2020-10-15	MALE	RESOLVED	No	No	No	No	No	No
3083776	25125	Sporadic	60 to 69 Years	Bedford Park-Nortown	M5N	Community	CONFIRMED	2020-10-10	2020-10-15	FEMALE	RESOLVED	No	No	No	No	No	No
3083777	25126	Sporadic	20 to 29 Years	York University Heights	M3J	Household Contact	CONFIRMED	2020-10-09	2020-10-13	MALE	RESOLVED	No	No	No	No	No	No
3083778	25127	Sporadic	20 to 29 Years	Birchcliffe-Cliffside	M1N	No Information	CONFIRMED	2020-10-08	2020-10-13	MALE	RESOLVED	No	No	No	No	No	No
3083779	25128	Sporadic	20 to 29 Years	Milliken	M1V	No Information	CONFIRMED	2020-10-16	2020-10-18	MALE	RESOLVED	No	No	No	No	No	No
3083780	25129	Sporadic	19 and younger	Kingsway South	M8X	No Information	CONFIRMED	2020-10-11	2020-10-12	MALE	RESOLVED	No	No	No	No	No	No
3083781	25130	Sporadic	30 to 39 Years		M1B	No Information	CONFIRMED	2020-10-13	2020-10-14	FEMALE	RESOLVED	No	No	No	No	No	No
3083782	25131	Sporadic	40 to 49 Years	Birchcliffe-Cliffside	M1N	No Information	CONFIRMED	2020-10-10	2020-10-17	MALE	RESOLVED	No	No	No	No	No	No
3083783	25132	Sporadic	30 to 39 Years	Waterfront Communities-The Island	M5A	Close Contact	CONFIRMED	2020-10-12	2020-10-17	MALE	RESOLVED	No	No	No	No	No	No
3083784	25133	Sporadic	20 to 29 Years	Rexdale-Kipling	M9W	No Information	CONFIRMED	2020-10-04	2020-10-13	MALE	RESOLVED	No	No	No	No	No	No
3083785	25134	Sporadic	60 to 69 Years	Weston	M9N	No Information	CONFIRMED	2020-09-24	2020-10-14	FEMALE	RESOLVED	No	No	No	No	No	No
3083786	25135	Sporadic	30 to 39 Years	Banbury-Don Mills	M3B	No Information	CONFIRMED	2020-10-15	2020-10-17	FEMALE	RESOLVED	No	No	No	No	No	No
3083787	25136	Sporadic	30 to 39 Years			No Information	CONFIRMED	2020-10-09	2020-10-15	MALE	RESOLVED	No	No	No	No	No	No
3083788	25137	Sporadic	19 and younger	Caledonia-Fairbank	M6E	No Information	PROBABLE	2020-10-17	2020-10-17	MALE	RESOLVED	No	No	No	No	No	No
3083789	25138	Sporadic	20 to 29 Years	Regent Park	M5A	No Information	CONFIRMED	2020-10-16	2020-10-18	MALE	RESOLVED	No	No	No	No	No	No
3083790	25139	Sporadic	19 and younger	Alderwood	M8W	Household Contact	CONFIRMED	2020-10-14	2020-10-18	MALE	RESOLVED	No	No	No	No	No	No
3083791	25140	Outbreak Associated	60 to 69 Years	Cabbagetown-South St. James Town	M4X	Outbreaks, Healthcare Institutions	CONFIRMED	2020-10-12	2020-10-15	MALE	RESOLVED	No	No	No	No	No	No
3083792	25141	Sporadic	20 to 29 Years	Clairlea-Birchmount	M1K	No Information	CONFIRMED	2020-10-08	2020-10-17	MALE	RESOLVED	No	No	No	No	No	No
3083793	25142	Sporadic	30 to 39 Years	Scarborough Village	M1J	No Information	CONFIRMED	2020-10-06	2020-10-13	MALE	RESOLVED	No	No	No	No	No	No
3083794	25143	Sporadic	70 to 79 Years	Thorncliffe Park	M4H	No Information	CONFIRMED	2020-10-12	2020-10-17	MALE	RESOLVED	No	No	No	No	No	No
3083795	25144	Sporadic	50 to 59 Years	Rouge	M1B	No Information	CONFIRMED	2020-10-09	2020-10-15	FEMALE	RESOLVED	No	No	No	No	No	No
3083796	25145	Sporadic	80 to 89 Years	Corso Italia-Davenport	M6E	Household Contact	CONFIRMED	2020-10-17	2020-10-18	FEMALE	RESOLVED	No	No	No	Yes	No	No
3083797	25146	Sporadic	30 to 39 Years	Regent Park	M5A	No Information	CONFIRMED	2020-10-08	2020-10-18	MALE	RESOLVED	No	No	No	No	No	No
3083798	25147	Sporadic	20 to 29 Years	Dovercourt-Wallace Emerson-Junction	M6P	Close Contact	CONFIRMED	2020-10-13	2020-10-18	MALE	RESOLVED	No	No	No	No	No	No
3083799	25148	Sporadic	19 and younger	Agincourt North	M1V	Household Contact	CONFIRMED	2020-10-13	2020-10-17	FEMALE	RESOLVED	No	No	No	No	No	No
3083800	25149	Sporadic	40 to 49 Years	York University Heights	M3J	No Information	CONFIRMED	2020-10-13	2020-10-14	MALE	RESOLVED	No	No	No	No	No	No
3083801	25150	Sporadic	19 and younger	Long Branch	M8W	No Information	CONFIRMED	2020-10-08	2020-10-12	MALE	RESOLVED	No	No	No	No	No	No
3083802	25151	Sporadic	30 to 39 Years	Glenfield-Jane Heights	M3N	No Information	CONFIRMED	2020-10-10	2020-10-14	FEMALE	RESOLVED	No	No	No	No	No	No
3083803	25152	Sporadic	19 and younger	Lawrence Park South	M4N	Household Contact	CONFIRMED	2020-10-17	2020-10-18	MALE	RESOLVED	No	No	No	No	No	No
3083804	25153	Sporadic	20 to 29 Years	Islington-City Centre West	M9B	No Information	CONFIRMED	2020-10-11	2020-10-12	FEMALE	RESOLVED	No	No	No	No	No	No
3083805	25154	Sporadic	30 to 39 Years	St.Andrew-Windfields	M2L	No Information	CONFIRMED	2020-10-02	2020-10-13	MALE	RESOLVED	No	No	No	No	No	No
3083806	25155	Outbreak Associated	90 and older	Cabbagetown-South St. James Town	M4X	Outbreaks, Healthcare Institutions	CONFIRMED	2020-10-12	2020-10-15	UNKNOWN	RESOLVED	No	No	No	No	No	No
3083807	25156	Sporadic	50 to 59 Years	Waterfront Communities-The Island	M5A	No Information	CONFIRMED	2020-10-10	2020-10-15	MALE	RESOLVED	No	No	No	No	No	No
3083808	25157	Sporadic	50 to 59 Years	North St. James Town	M4X	Household Contact	CONFIRMED	2020-10-11	2020-10-18	FEMALE	RESOLVED	No	No	No	No	No	No
3083809	25158	Sporadic	70 to 79 Years	Bendale	M1P	No Information	CONFIRMED	2020-10-11	2020-10-13	MALE	RESOLVED	No	No	No	No	No	No
3083810	25159	Sporadic	30 to 39 Years	Runnymede-Bloor West Village	M6S	No Information	CONFIRMED	2020-10-10	2020-10-17	MALE	RESOLVED	No	No	No	No	No	No
3083811	25160	Sporadic	20 to 29 Years	Bendale	M1P	Close Contact	CONFIRMED	2020-10-16	2020-10-18	MALE	RESOLVED	No	No	No	No	No	No
3083812	25161	Outbreak Associated	90 and older	South Parkdale	M6K	Outbreaks, Healthcare Institutions	CONFIRMED	2020-10-14	2020-10-17	FEMALE	FATAL	No	No	No	No	No	No
3083813	25162	Sporadic	50 to 59 Years	Victoria Village	M1R	No Information	CONFIRMED	2020-10-17	2020-10-18	MALE	RESOLVED	No	No	No	No	No	No
3083814	25163	Sporadic	20 to 29 Years	Bathurst Manor	M3H	No Information	CONFIRMED	2020-10-16	2020-10-18	FEMALE	RESOLVED	No	No	No	No	No	No
3083815	25164	Sporadic	50 to 59 Years	Hillcrest Village	M2H	No Information	CONFIRMED	2020-10-15	2020-10-17	FEMALE	RESOLVED	No	No	No	No	No	No
3083816	25165	Sporadic	50 to 59 Years	Corso Italia-Davenport	M6E	No Information	CONFIRMED	2020-10-16	2020-10-18	FEMALE	RESOLVED	No	No	No	No	No	No
3083817	25166	Sporadic	50 to 59 Years	Yorkdale-Glen Park	M6A	No Information	CONFIRMED	2020-10-08	2020-10-12	FEMALE	RESOLVED	No	No	No	No	No	No
3083818	25167	Sporadic	40 to 49 Years	Humber Summit	M9L	No Information	CONFIRMED	2020-10-04	2020-10-13	MALE	RESOLVED	No	No	No	No	No	No
3083819	25168	Sporadic	20 to 29 Years	Bathurst Manor	M3H	No Information	CONFIRMED	2020-10-02	2020-10-13	FEMALE	RESOLVED	No	No	No	No	No	No
3083820	25169	Sporadic	40 to 49 Years	Lawrence Park South	M4N	Household Contact	CONFIRMED	2020-10-15	2020-10-17	FEMALE	RESOLVED	No	No	No	No	No	No
3083821	25170	Sporadic	70 to 79 Years	Leaside-Bennington	M4G	No Information	CONFIRMED	2020-10-15	2020-10-18	FEMALE	RESOLVED	No	No	No	Yes	No	No
3083822	25171	Sporadic	20 to 29 Years	Dorset Park	M1P	No Information	CONFIRMED	2020-10-11	2020-10-13	FEMALE	RESOLVED	No	No	No	No	No	No
3083823	25172	Sporadic	30 to 39 Years	Keelesdale-Eglinton West	M6M	No Information	CONFIRMED	2020-10-15	2020-10-19	FEMALE	RESOLVED	No	No	No	No	No	No
3083824	25173	Sporadic	30 to 39 Years	Markland Wood	M9C	No Information	CONFIRMED	2020-10-14	2020-10-16	FEMALE	RESOLVED	No	No	No	No	No	No
3083825	25174	Sporadic	30 to 39 Years	West Humber-Clairville	M9W	No Information	CONFIRMED	2020-10-13	2020-10-15	FEMALE	RESOLVED	No	No	No	No	No	No
3083826	25175	Sporadic	50 to 59 Years	Weston	M9N	Close Contact	CONFIRMED	2020-09-30	2020-10-17	FEMALE	RESOLVED	No	No	No	No	No	No
3083827	25176	Outbreak Associated	50 to 59 Years	York University Heights	M3J	Outbreaks, Healthcare Institutions	CONFIRMED	2020-10-06	2020-10-12	FEMALE	RESOLVED	No	No	No	No	No	No
3083828	25177	Sporadic	50 to 59 Years	Bathurst Manor	M3H	No Information	CONFIRMED	2020-10-12	2020-10-18	MALE	RESOLVED	No	No	No	No	No	No
3083829	25178	Sporadic	40 to 49 Years	Willowdale East	M2N	Household Contact	CONFIRMED	2020-10-13	2020-10-18	FEMALE	RESOLVED	No	No	No	No	No	No
3083830	25179	Sporadic	30 to 39 Years	Flemingdon Park	M3C	Household Contact	CONFIRMED	2020-10-10	2020-10-14	FEMALE	RESOLVED	No	No	No	No	No	No
3083831	25180	Sporadic	19 and younger	Downsview-Roding-CFB	M3L	No Information	CONFIRMED	2020-10-10	2020-10-14	FEMALE	RESOLVED	No	No	No	No	No	No
3083832	25181	Sporadic	60 to 69 Years	Islington-City Centre West	M9B	Household Contact	CONFIRMED	2020-10-08	2020-10-15	FEMALE	RESOLVED	No	No	No	No	No	No
3083833	25182	Outbreak Associated	20 to 29 Years	Newtonbrook West	M2R	Outbreaks, Other Settings	CONFIRMED	2020-10-14	2020-10-17	FEMALE	RESOLVED	No	No	No	No	No	No
3083834	25183	Sporadic	19 and younger	Mount Olive-Silverstone-Jamestown	M9V	Household Contact	CONFIRMED	2020-10-11	2020-10-17	FEMALE	RESOLVED	No	No	No	No	No	No
3083835	25184	Sporadic	30 to 39 Years	East End-Danforth	M4E	No Information	CONFIRMED	2020-10-13	2020-10-15	MALE	RESOLVED	No	No	No	No	No	No
3083836	25185	Sporadic	30 to 39 Years	Mount Olive-Silverstone-Jamestown	M9V	Close Contact	CONFIRMED	2020-10-05	2020-10-12	MALE	RESOLVED	No	No	No	No	No	No
3083837	25186	Sporadic	20 to 29 Years	Newtonbrook West	M2R	No Information	CONFIRMED	2020-10-17	2020-10-19	FEMALE	RESOLVED	No	No	No	No	No	No
3083838	25187	Sporadic	20 to 29 Years	Moss Park	M5A	No Information	CONFIRMED	2020-10-09	2020-10-14	MALE	RESOLVED	No	No	No	No	No	No
3083839	25188	Sporadic	50 to 59 Years	Bendale	M1P	No Information	CONFIRMED	2020-10-07	2020-10-15	FEMALE	RESOLVED	No	No	No	No	No	No
3083840	25189	Sporadic	50 to 59 Years	Alderwood	M8W	Household Contact	CONFIRMED	2020-10-14	2020-10-18	MALE	RESOLVED	No	No	No	No	No	No
3083841	25190	Sporadic	40 to 49 Years	West Humber-Clairville	M9W	No Information	CONFIRMED	2020-10-16	2020-10-18	FEMALE	RESOLVED	No	No	No	No	No	No
3083842	25191	Sporadic	60 to 69 Years	West Humber-Clairville	M9W	No Information	CONFIRMED	2020-10-12	2020-10-18	FEMALE	RESOLVED	No	No	No	No	No	No
3083843	25192	Sporadic	30 to 39 Years	Westminster-Branson	M2R	No Information	CONFIRMED	2020-10-14	2020-10-17	MALE	RESOLVED	No	No	No	No	No	No
3083844	25193	Sporadic	19 and younger	Oakridge	M1L	No Information	CONFIRMED	2020-10-12	2020-10-14	MALE	RESOLVED	No	No	No	No	No	No
3083845	25194	Sporadic	20 to 29 Years	Bendale	M1J	No Information	CONFIRMED	2020-10-15	2020-10-18	FEMALE	RESOLVED	No	No	No	No	No	No
3083846	25195	Sporadic	30 to 39 Years	Waterfront Communities-The Island	M5V	No Information	CONFIRMED	2020-10-11	2020-10-17	MALE	RESOLVED	No	No	No	No	No	No
3083847	25197	Sporadic	70 to 79 Years	Parkwoods-Donalda	M3A	No Information	CONFIRMED	2020-10-13	2020-10-15	MALE	RESOLVED	No	No	No	No	No	No
3083848	25198	Sporadic	20 to 29 Years	Lawrence Park South	M4N	Household Contact	CONFIRMED	2020-10-15	2020-10-17	MALE	RESOLVED	No	No	No	No	No	No
3083849	25199	Sporadic	40 to 49 Years	Palmerston-Little Italy	M6G	No Information	CONFIRMED	2020-10-13	2020-10-15	FEMALE	RESOLVED	No	No	No	No	No	No
3083850	25200	Sporadic	30 to 39 Years	Bayview Woods-Steeles	M2H	No Information	CONFIRMED	2020-10-09	2020-10-13	FEMALE	RESOLVED	No	No	No	No	No	No
3083851	25201	Sporadic	30 to 39 Years	Church-Yonge Corridor	M4Y	No Information	CONFIRMED	2020-10-13	2020-10-17	FEMALE	RESOLVED	No	No	No	No	No	No
3083852	25202	Sporadic	20 to 29 Years	Islington-City Centre West	M9B	No Information	CONFIRMED	2020-10-10	2020-10-13	FEMALE	RESOLVED	No	No	No	No	No	No
3083853	25203	Sporadic	60 to 69 Years	Downsview-Roding-CFB	M3M	Household Contact	CONFIRMED	2020-10-13	2020-10-15	FEMALE	RESOLVED	No	No	No	Yes	No	No
3083854	25204	Sporadic	30 to 39 Years	Trinity-Bellwoods	M6J	No Information	CONFIRMED	2020-10-11	2020-10-18	FEMALE	RESOLVED	No	No	No	No	No	No
3083855	25205	Sporadic	19 and younger	Mount Olive-Silverstone-Jamestown	M9V	Household Contact	CONFIRMED	2020-10-13	2020-10-14	MALE	RESOLVED	No	No	No	No	No	No
3083856	25206	Sporadic	60 to 69 Years	Willowdale West	M2N	No Information	CONFIRMED	2020-10-10	2020-10-14	MALE	RESOLVED	No	No	No	No	No	No
3083857	25207	Outbreak Associated	70 to 79 Years	East End-Danforth	M4E	Outbreaks, Healthcare Institutions	CONFIRMED	2020-10-15	2020-10-17	MALE	RESOLVED	No	No	No	No	No	No
3083858	25208	Sporadic	40 to 49 Years	Woburn	M1H	Household Contact	CONFIRMED	2020-10-16	2020-10-18	FEMALE	RESOLVED	No	No	No	No	No	No
3083859	25209	Sporadic	19 and younger	Guildwood	M1E	No Information	CONFIRMED	2020-10-13	2020-10-14	MALE	RESOLVED	No	No	No	No	No	No
3083860	25210	Sporadic	50 to 59 Years	Victoria Village	M4A	No Information	CONFIRMED	2020-10-05	2020-10-13	MALE	RESOLVED	No	No	No	No	No	No
3083861	25211	Outbreak Associated	19 and younger	South Riverdale	M4M	Outbreaks, Other Settings	CONFIRMED	2020-10-14	2020-10-16	MALE	RESOLVED	No	No	No	No	No	No
3083862	25212	Sporadic	50 to 59 Years	Bedford Park-Nortown	M5M	No Information	CONFIRMED	2020-10-16	2020-10-18	FEMALE	RESOLVED	No	No	No	No	No	No
3083863	25213	Sporadic	40 to 49 Years	Morningside	M1E	No Information	CONFIRMED	2020-10-13	2020-10-15	FEMALE	RESOLVED	No	No	No	No	No	No
3083864	25214	Sporadic	50 to 59 Years	Malvern	M1B	No Information	CONFIRMED	2020-10-12	2020-10-18	MALE	RESOLVED	No	No	No	No	No	No
3083865	25215	Outbreak Associated	80 to 89 Years	Cabbagetown-South St. James Town	M4X	Outbreaks, Healthcare Institutions	CONFIRMED	2020-10-12	2020-10-16	FEMALE	RESOLVED	No	No	No	No	No	No
3083866	25216	Sporadic	30 to 39 Years	Willowdale West	M2N	No Information	CONFIRMED	2020-10-09	2020-10-16	MALE	RESOLVED	No	No	No	No	No	No
3083867	25217	Sporadic	40 to 49 Years	Westminster-Branson	M2R	No Information	CONFIRMED	2020-10-08	2020-10-16	FEMALE	RESOLVED	No	No	No	No	No	No
3083868	25218	Sporadic	60 to 69 Years	Mount Olive-Silverstone-Jamestown	M9V	No Information	CONFIRMED	2020-10-09	2020-10-18	MALE	RESOLVED	No	No	No	No	No	No
3083869	25219	Sporadic	19 and younger	L'Amoreaux	M1W	No Information	CONFIRMED	2020-10-12	2020-10-14	MALE	RESOLVED	No	No	No	No	No	No
3083870	25220	Sporadic	20 to 29 Years	Woburn	M1G	No Information	CONFIRMED	2020-10-15	2020-10-20	FEMALE	RESOLVED	No	No	No	No	No	No
3083871	25221	Sporadic	20 to 29 Years	Malvern	M1B	Household Contact	CONFIRMED	2020-10-13	2020-10-17	FEMALE	RESOLVED	No	No	No	No	No	No
3083872	25222	Sporadic	20 to 29 Years	Little Portugal	M6J	Household Contact	CONFIRMED	2020-10-17	2020-10-18	FEMALE	RESOLVED	No	No	No	No	No	No
3083873	25223	Sporadic	20 to 29 Years	Mount Olive-Silverstone-Jamestown	M9V	Household Contact	CONFIRMED	2020-10-15	2020-10-18	FEMALE	RESOLVED	No	No	No	No	No	No
3083874	25224	Sporadic	60 to 69 Years	Rockcliffe-Smythe	M6N	No Information	CONFIRMED	2020-10-14	2020-10-18	FEMALE	RESOLVED	No	No	No	No	No	No
3083875	25225	Sporadic	40 to 49 Years	West Hill	M1E	No Information	CONFIRMED	2020-10-08	2020-10-12	FEMALE	RESOLVED	No	No	No	No	No	No
3083876	25226	Sporadic	19 and younger	Junction Area	M6N	Close Contact	CONFIRMED	2020-10-10	2020-10-13	FEMALE	RESOLVED	No	No	No	No	No	No
3083877	25227	Sporadic	60 to 69 Years	Willowdale West	M2N	No Information	CONFIRMED	2020-10-12	2020-10-17	FEMALE	RESOLVED	No	No	No	No	No	No
3083878	25228	Sporadic	40 to 49 Years		M3C	No Information	CONFIRMED	2020-10-06	2020-10-17	MALE	RESOLVED	No	No	No	No	No	No
3083879	25229	Sporadic	60 to 69 Years	Highland Creek	M1C	No Information	CONFIRMED	2020-10-12	2020-10-19	MALE	RESOLVED	No	No	No	No	No	No
3083880	25230	Sporadic	20 to 29 Years	Islington-City Centre West	M9B	No Information	CONFIRMED	2020-10-15	2020-10-17	FEMALE	RESOLVED	No	No	No	No	No	No
3083881	25231	Sporadic	30 to 39 Years	Flemingdon Park	M3C	No Information	CONFIRMED	2020-10-09	2020-10-14	MALE	RESOLVED	No	No	No	No	No	No
3083882	25232	Sporadic	60 to 69 Years	Yorkdale-Glen Park	M6A	No Information	CONFIRMED	2020-10-11	2020-10-14	FEMALE	RESOLVED	No	No	No	No	No	No
3083883	25233	Sporadic	60 to 69 Years	Steeles	M1V	Household Contact	CONFIRMED	2020-10-13	2020-10-14	FEMALE	RESOLVED	No	No	No	No	No	No
3083884	25234	Outbreak Associated	20 to 29 Years	Yorkdale-Glen Park	M6B	Outbreaks, Healthcare Institutions	CONFIRMED	2020-10-08	2020-10-15	FEMALE	RESOLVED	No	No	No	No	No	No
3083885	25235	Sporadic	40 to 49 Years	Maple Leaf	M6L	No Information	CONFIRMED	2020-10-10	2020-10-13	MALE	RESOLVED	No	No	No	No	No	No
3083886	25237	Sporadic	30 to 39 Years	Kingsway South	M8X	Close Contact	CONFIRMED	2020-10-15	2020-10-17	MALE	RESOLVED	No	No	No	No	No	No
3083887	25238	Sporadic	50 to 59 Years	Rockcliffe-Smythe	M6N	No Information	CONFIRMED	2020-10-11	2020-10-16	MALE	RESOLVED	No	No	No	No	No	No
3083888	25239	Sporadic	70 to 79 Years	Rockcliffe-Smythe	M6N	No Information	CONFIRMED	2020-10-05	2020-10-18	FEMALE	RESOLVED	No	No	No	No	No	No
3083889	25240	Sporadic	50 to 59 Years	Kingsview Village-The Westway	M9R	No Information	CONFIRMED	2020-10-14	2020-10-17	FEMALE	RESOLVED	No	No	No	No	No	No
3083890	25241	Sporadic	50 to 59 Years	Kennedy Park	M1K	Close Contact	CONFIRMED	2020-10-03	2020-10-16	MALE	RESOLVED	No	No	No	No	No	No
3083891	25242	Sporadic	70 to 79 Years	Newtonbrook West	M2M	No Information	CONFIRMED	2020-10-11	2020-10-18	MALE	RESOLVED	No	No	No	No	No	No
3083892	25243	Sporadic	60 to 69 Years	Steeles	M1V	No Information	CONFIRMED	2020-09-30	2020-10-13	MALE	RESOLVED	No	No	No	No	No	No
3083893	25245	Sporadic	40 to 49 Years	Church-Yonge Corridor	M5B	No Information	CONFIRMED	2020-10-06	2020-10-15	MALE	RESOLVED	No	No	No	No	No	No
3083894	25246	Sporadic	30 to 39 Years	Junction Area	M6P	No Information	CONFIRMED	2020-10-06	2020-10-15	MALE	RESOLVED	No	No	No	No	No	No
3083895	25248	Sporadic	20 to 29 Years	Stonegate-Queensway	M8Y	Household Contact	CONFIRMED	2020-10-14	2020-10-19	MALE	RESOLVED	No	No	No	No	No	No
3083896	25249	Sporadic	60 to 69 Years	Stonegate-Queensway	M8Z	No Information	CONFIRMED	2020-10-03	2020-10-13	FEMALE	RESOLVED	No	No	No	No	No	No
3083897	25250	Sporadic	30 to 39 Years	Yonge-Eglinton	M5P	Travel	CONFIRMED	2020-10-05	2020-10-16	MALE	RESOLVED	No	No	No	No	No	No
3083898	25251	Sporadic	50 to 59 Years	L'Amoreaux	M1V	Outbreaks, Other Settings	CONFIRMED	2020-10-12	2020-10-17	FEMALE	RESOLVED	No	No	No	No	No	No
3083899	25252	Sporadic	30 to 39 Years	Woodbine-Lumsden	M4C	No Information	CONFIRMED	2020-10-10	2020-10-12	MALE	RESOLVED	No	No	No	No	No	No
3083900	25253	Sporadic	20 to 29 Years	Mount Olive-Silverstone-Jamestown	M9V	No Information	CONFIRMED	2020-10-14	2020-10-16	FEMALE	RESOLVED	No	No	No	No	No	No
3083901	25254	Sporadic	20 to 29 Years	Dorset Park	M1P	Household Contact	CONFIRMED	2020-10-14	2020-10-18	MALE	RESOLVED	No	No	No	No	No	No
3083902	25255	Sporadic	40 to 49 Years	Rouge	M1B	Household Contact	CONFIRMED	2020-10-13	2020-10-15	MALE	RESOLVED	No	No	No	No	No	No
3083903	25256	Sporadic	40 to 49 Years	Islington-City Centre West	M9B	No Information	CONFIRMED	2020-10-11	2020-10-14	MALE	RESOLVED	No	No	No	No	No	No
3083904	25257	Sporadic	19 and younger	Wychwood	M6G	Household Contact	CONFIRMED	2020-10-07	2020-10-18	MALE	RESOLVED	No	No	No	No	No	No
3083905	25258	Sporadic	60 to 69 Years	Glenfield-Jane Heights	M3N	Household Contact	CONFIRMED	2020-10-12	2020-10-14	FEMALE	RESOLVED	No	No	No	No	No	No
3083906	25259	Sporadic	19 and younger	Agincourt South-Malvern West	M1S	No Information	CONFIRMED	2020-10-13	2020-10-17	MALE	RESOLVED	No	No	No	No	No	No
3083907	25260	Sporadic	50 to 59 Years	Scarborough Village	M1J	Household Contact	CONFIRMED	2020-10-09	2020-10-14	FEMALE	RESOLVED	No	No	No	No	No	No
3083908	25261	Sporadic	19 and younger	Long Branch	M8W	Close Contact	CONFIRMED	2020-10-15	2020-10-17	MALE	RESOLVED	No	No	No	No	No	No
3083909	25262	Sporadic	20 to 29 Years	Newtonbrook West	M2M	No Information	CONFIRMED	2020-10-14	2020-10-17	FEMALE	RESOLVED	No	No	No	No	No	No
3083910	25263	Sporadic	19 and younger	Clairlea-Birchmount	M1L	No Information	CONFIRMED	2020-10-08	2020-10-13	MALE	RESOLVED	No	No	No	No	No	No
3083911	25264	Sporadic	30 to 39 Years	Westminster-Branson	M2R	No Information	CONFIRMED	2020-10-12	2020-10-16	MALE	RESOLVED	No	No	No	No	No	No
3083912	25265	Sporadic	30 to 39 Years	Mount Dennis	M6N	No Information	CONFIRMED	2020-10-09	2020-10-15	MALE	RESOLVED	No	No	No	No	No	No
3083913	25266	Outbreak Associated	40 to 49 Years	L'Amoreaux	M1W	Outbreaks, Healthcare Institutions	CONFIRMED	2020-10-08	2020-10-13	FEMALE	RESOLVED	No	No	No	No	No	No
3083914	25267	Sporadic	70 to 79 Years	Yorkdale-Glen Park	M6B	Household Contact	CONFIRMED	2020-10-14	2020-10-18	MALE	RESOLVED	No	No	No	No	No	No
3083915	25268	Sporadic	20 to 29 Years	Waterfront Communities-The Island	M5V	No Information	CONFIRMED	2020-10-04	2020-10-13	MALE	RESOLVED	No	No	No	No	No	No
3083916	25269	Sporadic	19 and younger	Scarborough Village	M1J	No Information	CONFIRMED	2020-10-05	2020-10-17	FEMALE	RESOLVED	No	No	No	No	No	No
3083917	25270	Sporadic	20 to 29 Years	Moss Park	M5A	No Information	CONFIRMED	2020-10-01	2020-10-12	MALE	RESOLVED	No	No	No	No	No	No
3083918	25271	Sporadic	30 to 39 Years	Black Creek	M3N	No Information	CONFIRMED	2020-10-12	2020-10-17	MALE	RESOLVED	No	No	No	No	No	No
3083919	25272	Outbreak Associated	40 to 49 Years	Scarborough Village	M1M	Outbreaks, Congregate Settings	CONFIRMED	2020-10-10	2020-10-16	FEMALE	RESOLVED	No	No	No	No	No	No
3083920	25273	Sporadic	50 to 59 Years	Morningside	M1E	No Information	CONFIRMED	2020-10-11	2020-10-13	FEMALE	RESOLVED	No	No	No	No	No	No
3083921	25274	Sporadic	19 and younger	Thorncliffe Park	M4H	Community	CONFIRMED	2020-10-13	2020-10-15	MALE	RESOLVED	No	No	No	No	No	No
3083922	25275	Sporadic	20 to 29 Years	Agincourt North	M1S	No Information	CONFIRMED	2020-10-03	2020-10-14	MALE	RESOLVED	No	No	No	No	No	No
3083923	25276	Outbreak Associated	19 and younger	Westminster-Branson	M2R	Outbreaks, Other Settings	CONFIRMED	2020-10-12	2020-10-13	FEMALE	RESOLVED	No	No	No	No	No	No
3083924	25277	Sporadic	40 to 49 Years	Humber Summit	M9L	Household Contact	CONFIRMED	2020-10-10	2020-10-15	MALE	RESOLVED	No	No	No	No	No	No
3083925	25278	Sporadic	19 and younger	Pelmo Park-Humberlea	M9M	No Information	CONFIRMED	2020-10-08	2020-10-12	MALE	RESOLVED	No	No	No	No	No	No
3083926	25279	Outbreak Associated	90 and older	Cabbagetown-South St. James Town	M4X	Outbreaks, Healthcare Institutions	CONFIRMED	2020-10-16	2020-10-18	FEMALE	RESOLVED	No	No	No	No	No	No
3083927	25280	Sporadic	60 to 69 Years	Humber Heights-Westmount	M9P	Community	CONFIRMED	2020-10-15	2020-10-16	FEMALE	RESOLVED	No	No	No	No	No	No
3083928	25281	Sporadic	50 to 59 Years	Bathurst Manor	M3H	No Information	CONFIRMED	2020-10-13	2020-10-15	MALE	RESOLVED	No	No	No	No	No	No
3083929	25282	Sporadic	20 to 29 Years	Waterfront Communities-The Island	M5J	No Information	CONFIRMED	2020-09-30	2020-10-14	MALE	RESOLVED	No	No	No	No	No	No
3083930	25284	Sporadic	20 to 29 Years	East End-Danforth	M4E	No Information	CONFIRMED	2020-10-15	2020-10-17	MALE	RESOLVED	No	No	No	No	No	No
3083931	25285	Sporadic	60 to 69 Years	Cabbagetown-South St. James Town	M4X	Community	CONFIRMED	2020-10-11	2020-10-16	MALE	RESOLVED	No	No	No	No	No	No
3083932	25286	Sporadic	80 to 89 Years	West Hill	M1E	Household Contact	CONFIRMED	2020-10-16	2020-10-18	FEMALE	RESOLVED	No	No	No	Yes	No	No
3083933	25287	Sporadic	50 to 59 Years	Dovercourt-Wallace Emerson-Junction	M6H	No Information	CONFIRMED	2020-10-07	2020-10-13	FEMALE	RESOLVED	No	No	No	No	No	No
3083934	25288	Sporadic	20 to 29 Years	Lawrence Park South	M4N	Household Contact	CONFIRMED	2020-10-15	2020-10-17	MALE	RESOLVED	No	No	No	No	No	No
3083935	25289	Sporadic	60 to 69 Years	Alderwood	M8W	No Information	CONFIRMED	2020-10-03	2020-10-15	MALE	RESOLVED	No	No	No	No	No	No
3083936	25290	Sporadic	30 to 39 Years			No Information	CONFIRMED	2020-10-14	2020-10-16	MALE	RESOLVED	No	No	No	No	No	No
3083937	25291	Sporadic	30 to 39 Years	Thistletown-Beaumond Heights	M9V	Community	CONFIRMED	2020-10-10	2020-10-15	MALE	RESOLVED	No	No	No	No	No	No
3083938	25292	Sporadic	30 to 39 Years	Dufferin Grove	M6H	No Information	CONFIRMED	2020-10-11	2020-10-13	FEMALE	RESOLVED	No	No	No	No	No	No
3083939	25293	Sporadic	20 to 29 Years	Roncesvalles	M6K	No Information	CONFIRMED	2020-10-07	2020-10-12	FEMALE	RESOLVED	No	No	No	No	No	No
3083940	25294	Sporadic	30 to 39 Years	Regent Park	M5A	No Information	CONFIRMED	2020-10-15	2020-10-16	MALE	RESOLVED	No	No	No	No	No	No
3083941	25295	Sporadic	19 and younger	Woburn	M1G	Household Contact	CONFIRMED	2020-10-10	2020-10-15	MALE	RESOLVED	No	No	No	No	No	No
3083942	25296	Outbreak Associated	30 to 39 Years	Birchcliffe-Cliffside	M1N	Outbreaks, Healthcare Institutions	CONFIRMED	2020-10-14	2020-10-18	FEMALE	RESOLVED	No	No	No	No	No	No
3083943	25297	Sporadic	50 to 59 Years	Brookhaven-Amesbury	M6M	No Information	CONFIRMED	2020-10-16	2020-10-18	MALE	RESOLVED	No	No	No	No	No	No
3083944	25298	Sporadic	19 and younger	Westminster-Branson	M2R	Household Contact	CONFIRMED	2020-10-11	2020-10-13	FEMALE	RESOLVED	No	No	No	No	No	No
3083945	25299	Sporadic	20 to 29 Years	Maple Leaf	M6L	Household Contact	CONFIRMED	2020-10-14	2020-10-19	MALE	RESOLVED	No	No	No	No	No	No
3083946	25300	Outbreak Associated	40 to 49 Years	Regent Park	M5A	Outbreaks, Healthcare Institutions	CONFIRMED	2020-10-13	2020-10-15	FEMALE	RESOLVED	No	No	No	No	No	No
3083947	25301	Sporadic	19 and younger	Bathurst Manor	M3H	No Information	CONFIRMED	2020-10-14	2020-10-19	FEMALE	RESOLVED	No	No	No	No	No	No
3083948	25302	Sporadic	30 to 39 Years	Woburn	M1H	No Information	CONFIRMED	2020-10-12	2020-10-18	FEMALE	RESOLVED	No	No	No	No	No	No
3083949	25303	Sporadic	60 to 69 Years	Bendale	M1P	Household Contact	CONFIRMED	2020-10-06	2020-10-15	MALE	RESOLVED	No	No	No	No	No	No
3083950	25304	Sporadic	50 to 59 Years	Mount Olive-Silverstone-Jamestown	M9V	No Information	CONFIRMED	2020-10-09	2020-10-17	MALE	RESOLVED	No	No	No	No	No	No
3083951	25305	Sporadic	30 to 39 Years	Rosedale-Moore Park	M4T	No Information	CONFIRMED	2020-10-11	2020-10-15	MALE	RESOLVED	No	No	No	No	No	No
3083952	25306	Sporadic	20 to 29 Years	Oakwood Village	M6E	No Information	CONFIRMED	2020-10-16	2020-10-19	FEMALE	RESOLVED	No	No	No	No	No	No
3083953	25307	Sporadic	30 to 39 Years	Bridle Path-Sunnybrook-York Mills	M3C	No Information	CONFIRMED	2020-10-14	2020-10-17	MALE	RESOLVED	No	No	No	No	No	No
3083954	25308	Sporadic	20 to 29 Years	Woburn	M1G	No Information	CONFIRMED	2020-10-04	2020-10-15	MALE	RESOLVED	No	No	No	No	No	No
3083955	25309	Sporadic	19 and younger	Woburn	M1G	Household Contact	CONFIRMED	2020-10-10	2020-10-18	MALE	RESOLVED	No	No	No	No	No	No
3083956	25310	Sporadic	20 to 29 Years	Westminster-Branson	M2R	No Information	CONFIRMED	2020-10-05	2020-10-13	FEMALE	RESOLVED	No	No	No	No	No	No
3083957	25311	Sporadic	50 to 59 Years	Kingsview Village-The Westway	M9P	No Information	CONFIRMED	2020-10-14	2020-10-19	MALE	RESOLVED	No	No	No	No	No	No
3083958	25312	Outbreak Associated	70 to 79 Years	Annex	M5R	Outbreaks, Healthcare Institutions	CONFIRMED	2020-10-15	2020-10-16	FEMALE	RESOLVED	No	No	No	Yes	No	No
3083959	25313	Sporadic	40 to 49 Years	Forest Hill South	M5P	No Information	CONFIRMED	2020-10-14	2020-10-16	FEMALE	RESOLVED	No	No	No	No	No	No
3083960	25314	Sporadic	40 to 49 Years	Birchcliffe-Cliffside	M1N	No Information	CONFIRMED	2020-10-13	2020-10-17	FEMALE	RESOLVED	No	No	No	No	No	No
3083961	25315	Sporadic	20 to 29 Years	Humber Heights-Westmount	M9P	No Information	CONFIRMED	2020-09-29	2020-10-17	FEMALE	RESOLVED	No	No	No	No	No	No
3083962	25316	Outbreak Associated	80 to 89 Years	Cabbagetown-South St. James Town	M4X	Outbreaks, Healthcare Institutions	CONFIRMED	2020-10-16	2020-10-18	FEMALE	RESOLVED	No	No	No	Yes	No	No
3083963	25317	Sporadic	20 to 29 Years	South Parkdale	M6S	No Information	CONFIRMED	2020-10-12	2020-10-14	FEMALE	RESOLVED	No	No	No	No	No	No
3083964	25318	Sporadic	19 and younger	Junction Area	M6N	Household Contact	CONFIRMED	2020-10-14	2020-10-15	FEMALE	RESOLVED	No	No	No	No	No	No
3083965	25319	Sporadic	90 and older	Oakridge	M1L	No Information	CONFIRMED	2020-10-11	2020-10-18	MALE	RESOLVED	No	No	No	Yes	Yes	No
3083966	25320	Sporadic	40 to 49 Years	Bedford Park-Nortown	M5M	Household Contact	CONFIRMED	2020-10-13	2020-10-15	FEMALE	RESOLVED	No	No	No	No	No	No
3083967	25321	Sporadic	20 to 29 Years	Flemingdon Park	M3C	No Information	CONFIRMED	2020-10-12	2020-10-19	FEMALE	RESOLVED	No	No	No	No	No	No
3083968	25322	Sporadic	50 to 59 Years	Lansing-Westgate	M2N	No Information	CONFIRMED	2020-09-29	2020-10-12	FEMALE	RESOLVED	No	No	No	No	No	No
3083969	25323	Sporadic	30 to 39 Years	Woburn	M1G	No Information	CONFIRMED	2020-10-15	2020-10-18	FEMALE	RESOLVED	No	No	No	No	No	No
3083970	25324	Outbreak Associated	40 to 49 Years	Oakridge	M1L	Outbreaks, Healthcare Institutions	CONFIRMED	2020-10-13	2020-10-17	FEMALE	RESOLVED	No	No	No	No	No	No
3083971	25325	Outbreak Associated	70 to 79 Years	Mimico (includes Humber Bay Shores)	M8Y	Outbreaks, Congregate Settings	CONFIRMED	2020-10-12	2020-10-13	FEMALE	RESOLVED	No	No	No	No	No	No
3083972	25326	Sporadic	30 to 39 Years	Waterfront Communities-The Island	M5V	No Information	CONFIRMED	2020-10-10	2020-10-14	FEMALE	RESOLVED	No	No	No	No	No	No
3083973	25327	Sporadic	20 to 29 Years	Woburn	M1G	No Information	CONFIRMED	2020-10-10	2020-10-18	FEMALE	RESOLVED	No	No	No	No	No	No
3083974	25328	Sporadic	20 to 29 Years	Woodbine-Lumsden	M4C	No Information	CONFIRMED	2020-10-11	2020-10-17	MALE	RESOLVED	No	No	No	No	No	No
3083975	25329	Sporadic	40 to 49 Years	Rockcliffe-Smythe	M6N	No Information	CONFIRMED	2020-10-11	2020-10-15	MALE	RESOLVED	No	No	No	No	No	No
3083976	25330	Sporadic	30 to 39 Years	West Humber-Clairville	M9W	No Information	CONFIRMED	2020-10-07	2020-10-15	FEMALE	RESOLVED	No	No	No	No	No	No
3083977	25331	Sporadic	40 to 49 Years	Junction Area	M6N	No Information	CONFIRMED	2020-10-14	2020-10-15	FEMALE	RESOLVED	No	No	No	No	No	No
3083978	25332	Sporadic	50 to 59 Years	South Riverdale	M4M	No Information	CONFIRMED	2020-10-11	2020-10-13	FEMALE	RESOLVED	No	No	No	No	No	No
3083979	25334	Sporadic	20 to 29 Years	University	M5S	No Information	CONFIRMED	2020-09-28	2020-10-15	MALE	RESOLVED	No	No	No	No	No	No
3083980	25335	Sporadic	60 to 69 Years	Maple Leaf	M6L	No Information	CONFIRMED	2020-10-07	2020-10-12	FEMALE	RESOLVED	No	No	No	No	No	No
3083981	25336	Sporadic	60 to 69 Years	Long Branch	M8W	Outbreaks, Other Settings	CONFIRMED	2020-10-10	2020-10-13	FEMALE	RESOLVED	No	No	No	No	No	No
3083982	25337	Outbreak Associated	30 to 39 Years	South Parkdale	M6K	Outbreaks, Healthcare Institutions	CONFIRMED	2020-10-16	2020-10-17	FEMALE	RESOLVED	No	No	No	No	No	No
3083983	25338	Sporadic	50 to 59 Years	Thorncliffe Park	M4H	No Information	CONFIRMED	2020-10-14	2020-10-16	MALE	RESOLVED	No	No	No	No	No	No
3083984	25339	Outbreak Associated	19 and younger	Keelesdale-Eglinton West	M6N	Outbreaks, Other Settings	CONFIRMED	2020-10-07	2020-10-19	UNKNOWN	RESOLVED	No	No	No	No	No	No
3083985	25340	Sporadic	20 to 29 Years	York University Heights	M3J	No Information	CONFIRMED	2020-10-09	2020-10-13	FEMALE	RESOLVED	No	No	No	No	No	No
3083986	25341	Sporadic	20 to 29 Years	West Humber-Clairville	M9W	No Information	CONFIRMED	2020-10-14	2020-10-18	FEMALE	RESOLVED	No	No	No	No	No	No
3083987	25342	Outbreak Associated	90 and older	St.Andrew-Windfields	M2L	Outbreaks, Healthcare Institutions	CONFIRMED	2020-10-15	2020-10-16	FEMALE	RESOLVED	No	No	No	No	No	No
3083988	25343	Sporadic	30 to 39 Years	Thorncliffe Park	M4H	No Information	CONFIRMED	2020-10-08	2020-10-13	MALE	RESOLVED	No	No	No	No	No	No
3083989	25344	Sporadic	30 to 39 Years	Black Creek	M3N	No Information	CONFIRMED	2020-10-07	2020-10-14	FEMALE	RESOLVED	No	No	No	No	No	No
3083990	25345	Sporadic	19 and younger	L'Amoreaux	M1T	No Information	CONFIRMED	2020-10-17	2020-10-18	MALE	RESOLVED	No	No	No	No	No	No
3083991	25346	Sporadic	20 to 29 Years	Don Valley Village	M2J	Close Contact	CONFIRMED	2020-10-13	2020-10-14	FEMALE	RESOLVED	No	No	No	No	No	No
3083992	25347	Sporadic	50 to 59 Years	Mimico (includes Humber Bay Shores)	M8V	No Information	CONFIRMED	2020-10-10	2020-10-15	MALE	RESOLVED	No	No	No	No	No	No
3083993	25348	Sporadic	40 to 49 Years	L'Amoreaux	M1W	No Information	CONFIRMED	2020-10-12	2020-10-16	FEMALE	RESOLVED	No	No	No	No	No	No
3083994	25349	Sporadic	20 to 29 Years	Hillcrest Village	M2H	No Information	CONFIRMED	2020-10-14	2020-10-17	FEMALE	RESOLVED	No	No	No	No	No	No
3083995	25350	Sporadic	19 and younger	Taylor-Massey	M4C	Household Contact	CONFIRMED	2020-10-15	2020-10-17	FEMALE	RESOLVED	No	No	No	No	No	No
3083996	25351	Sporadic	50 to 59 Years	York University Heights	M3J	No Information	CONFIRMED	2020-10-10	2020-10-16	MALE	FATAL	No	No	No	Yes	Yes	No
3083997	25352	Sporadic	30 to 39 Years	Junction Area	M6N	No Information	CONFIRMED	2020-10-08	2020-10-11	FEMALE	RESOLVED	No	No	No	No	No	No
3083998	25354	Sporadic	40 to 49 Years	Keelesdale-Eglinton West	M6M	Household Contact	CONFIRMED	2020-10-09	2020-10-18	FEMALE	RESOLVED	No	No	No	No	No	No
3083999	25355	Outbreak Associated	80 to 89 Years	Dorset Park	M1P	Outbreaks, Healthcare Institutions	CONFIRMED	2020-10-16	2020-10-17	FEMALE	RESOLVED	No	No	No	No	No	No
3084000	25356	Sporadic	60 to 69 Years	Downsview-Roding-CFB	M3L	Close Contact	CONFIRMED	2020-10-15	2020-10-18	FEMALE	RESOLVED	No	No	No	No	No	No
3084001	25357	Sporadic	30 to 39 Years	Annex	M4W	No Information	CONFIRMED	2020-10-11	2020-10-16	FEMALE	RESOLVED	No	No	No	No	No	No
3084002	25358	Sporadic	70 to 79 Years	Lansing-Westgate	M2N	Household Contact	CONFIRMED	2020-10-10	2020-10-15	MALE	RESOLVED	No	No	No	No	No	No
3084003	25359	Outbreak Associated	50 to 59 Years	Highland Creek	M1C	Outbreaks, Other Settings	CONFIRMED	2020-10-16	2020-10-17	MALE	RESOLVED	No	No	No	No	No	No
3084004	25360	Sporadic	50 to 59 Years	Kingsview Village-The Westway	M9R	No Information	CONFIRMED	2020-10-11	2020-10-17	FEMALE	RESOLVED	No	No	No	No	No	No
3084005	25361	Sporadic	20 to 29 Years	West Hill	M1E	No Information	CONFIRMED	2020-10-09	2020-10-15	MALE	RESOLVED	No	No	No	No	No	No
3084006	25362	Sporadic	20 to 29 Years	Long Branch	M8W	Household Contact	CONFIRMED	2020-10-17	2020-10-19	MALE	RESOLVED	No	No	No	No	No	No
3084007	25363	Sporadic	40 to 49 Years	Kennedy Park	M1K	No Information	CONFIRMED	2020-10-16	2020-10-17	FEMALE	RESOLVED	No	No	No	No	No	No
3084008	25364	Outbreak Associated	80 to 89 Years	Cabbagetown-South St. James Town	M4X	Outbreaks, Healthcare Institutions	CONFIRMED	2020-10-16	2020-10-18	FEMALE	RESOLVED	No	No	No	No	No	No
3084009	25365	Sporadic	19 and younger	Mount Olive-Silverstone-Jamestown	M9V	No Information	CONFIRMED	2020-10-14	2020-10-17	MALE	RESOLVED	No	No	No	No	No	No
3084010	25366	Sporadic	60 to 69 Years	Woodbine-Lumsden	M4C	No Information	CONFIRMED	2020-10-06	2020-10-13	FEMALE	RESOLVED	No	No	No	No	No	No
3084011	25367	Sporadic	50 to 59 Years	Humber Heights-Westmount	M9P	No Information	CONFIRMED	2020-10-16	2020-10-17	MALE	RESOLVED	No	No	No	No	No	No
3084012	25368	Sporadic	19 and younger	Wychwood	M6H	Household Contact	CONFIRMED	2020-10-10	2020-10-14	MALE	RESOLVED	No	No	No	No	No	No
3084013	25369	Sporadic	20 to 29 Years	Malvern	M1B	No Information	CONFIRMED	2020-10-14	2020-10-18	MALE	RESOLVED	No	No	No	No	No	No
3084014	25370	Sporadic	20 to 29 Years	Morningside	M1E	Household Contact	CONFIRMED	2020-10-13	2020-10-16	FEMALE	RESOLVED	No	No	No	No	No	No
3084015	25371	Sporadic	90 and older	Don Valley Village	M2J	No Information	CONFIRMED	2020-10-10	2020-10-13	FEMALE	RESOLVED	No	No	No	No	No	No
3084016	25372	Sporadic	20 to 29 Years	Mount Pleasant West	M4S	No Information	CONFIRMED	2020-10-10	2020-10-15	FEMALE	RESOLVED	No	No	No	No	No	No
3084017	25373	Sporadic	20 to 29 Years	Rexdale-Kipling	M9W	No Information	CONFIRMED	2020-10-15	2020-10-18	MALE	RESOLVED	No	No	No	No	No	No
3084018	25374	Sporadic	40 to 49 Years	Willowridge-Martingrove-Richview	M9R	No Information	CONFIRMED	2020-10-15	2020-10-18	FEMALE	RESOLVED	No	No	No	No	No	No
3084019	25375	Sporadic	30 to 39 Years	South Riverdale	M4M	Community	CONFIRMED	2020-10-12	2020-10-15	FEMALE	RESOLVED	No	No	No	No	No	No
3084020	25376	Sporadic	30 to 39 Years	Bathurst Manor	M3H	No Information	CONFIRMED	2020-10-16	2020-10-18	FEMALE	RESOLVED	No	No	No	No	No	No
3084021	25377	Sporadic	30 to 39 Years	Parkwoods-Donalda	M3A	Household Contact	CONFIRMED	2020-10-07	2020-10-14	FEMALE	RESOLVED	No	No	No	No	No	No
3084022	25378	Sporadic	50 to 59 Years	Brookhaven-Amesbury	M6M	Household Contact	CONFIRMED	2020-10-10	2020-10-13	MALE	RESOLVED	No	No	No	Yes	No	No
3084023	25379	Sporadic	20 to 29 Years	Maple Leaf	M6L	No Information	CONFIRMED	2020-10-08	2020-10-15	FEMALE	RESOLVED	No	No	No	No	No	No
3084024	25380	Sporadic	20 to 29 Years	Moss Park	M5A	Close Contact	CONFIRMED	2020-10-08	2020-10-15	MALE	RESOLVED	No	No	No	No	No	No
3084025	25381	Sporadic	50 to 59 Years	Weston	M9N	Household Contact	CONFIRMED	2020-10-10	2020-10-18	FEMALE	RESOLVED	No	No	No	No	No	No
3084026	25382	Sporadic	50 to 59 Years	Humber Heights-Westmount	M9P	No Information	CONFIRMED	2020-10-07	2020-10-14	FEMALE	RESOLVED	No	No	No	No	No	No
3084027	25383	Sporadic	60 to 69 Years	Mount Olive-Silverstone-Jamestown	M9V	No Information	CONFIRMED	2020-10-08	2020-10-15	FEMALE	RESOLVED	No	No	No	No	No	No
3084028	25384	Outbreak Associated	50 to 59 Years	Eglinton East	M1J	Outbreaks, Other Settings	CONFIRMED	2020-10-15	2020-10-17	MALE	RESOLVED	No	No	No	No	No	No
3084029	25385	Sporadic	19 and younger	Keelesdale-Eglinton West	M6M	Household Contact	CONFIRMED	2020-10-10	2020-10-17	FEMALE	RESOLVED	No	No	No	No	No	No
3084030	25386	Outbreak Associated	60 to 69 Years	South Parkdale	M6K	Outbreaks, Healthcare Institutions	CONFIRMED	2020-10-14	2020-10-16	FEMALE	FATAL	No	No	No	No	No	No
3084031	25387	Sporadic	40 to 49 Years	Scarborough Village	M1M	Community	CONFIRMED	2020-10-11	2020-10-14	FEMALE	RESOLVED	No	No	No	No	No	No
3084032	25388	Sporadic	50 to 59 Years	Flemingdon Park	M3C	No Information	CONFIRMED	2020-10-07	2020-10-18	MALE	RESOLVED	No	No	No	No	No	No
3084033	25389	Sporadic	19 and younger	Leaside-Bennington	M4G	No Information	CONFIRMED	2020-10-10	2020-10-14	MALE	RESOLVED	No	No	No	No	No	No
3084034	25390	Sporadic	40 to 49 Years	Glenfield-Jane Heights	M3N	No Information	CONFIRMED	2020-10-11	2020-10-14	MALE	RESOLVED	No	No	No	No	No	No
3084035	25391	Sporadic	30 to 39 Years	Bathurst Manor	M3H	No Information	CONFIRMED	2020-10-14	2020-10-16	MALE	RESOLVED	No	No	No	No	No	No
3084036	25392	Sporadic	60 to 69 Years	Bedford Park-Nortown	M5M	Household Contact	CONFIRMED	2020-10-07	2020-10-13	FEMALE	RESOLVED	No	No	No	No	No	No
3084037	25393	Sporadic	19 and younger	Dovercourt-Wallace Emerson-Junction	M6H	No Information	PROBABLE	2020-10-17	2020-10-17	MALE	RESOLVED	No	No	No	No	No	No
3084038	25394	Sporadic	50 to 59 Years	Newtonbrook East	M2M	Household Contact	CONFIRMED	2020-10-12	2020-10-15	MALE	RESOLVED	No	No	No	No	No	No
3084039	25395	Sporadic	40 to 49 Years	Keelesdale-Eglinton West	M6N	No Information	CONFIRMED	2020-10-05	2020-10-16	MALE	RESOLVED	No	No	No	No	No	No
3084040	25396	Sporadic	50 to 59 Years	Elms-Old Rexdale	M9W	No Information	CONFIRMED	2020-10-13	2020-10-16	FEMALE	RESOLVED	No	No	No	No	No	No
3084041	25397	Sporadic	19 and younger	Downsview-Roding-CFB	M3L	Household Contact	CONFIRMED	2020-10-11	2020-10-16	FEMALE	RESOLVED	No	No	No	No	No	No
3084042	25398	Sporadic	60 to 69 Years	Englemount-Lawrence	M6A	No Information	CONFIRMED	2020-10-03	2020-10-14	MALE	RESOLVED	No	No	No	Yes	No	No
3084043	25399	Sporadic	50 to 59 Years	Maple Leaf	M6L	Close Contact	CONFIRMED	2020-10-08	2020-10-13	MALE	RESOLVED	No	No	No	No	No	No
3084044	25400	Sporadic	50 to 59 Years	Danforth	M4J	Household Contact	CONFIRMED	2020-10-10	2020-10-14	FEMALE	RESOLVED	No	No	No	No	No	No
3084045	25401	Sporadic	20 to 29 Years	Forest Hill South	M5P	No Information	CONFIRMED	2020-10-08	2020-10-10	FEMALE	RESOLVED	No	No	No	No	No	No
3084046	25402	Sporadic	20 to 29 Years	Malvern	M1B	No Information	CONFIRMED	2020-10-15	2020-10-18	FEMALE	RESOLVED	No	No	No	No	No	No
3084047	25403	Sporadic	50 to 59 Years	Thorncliffe Park	M4H	No Information	CONFIRMED	2020-10-13	2020-10-18	MALE	RESOLVED	No	No	No	No	No	No
3084048	25404	Sporadic	30 to 39 Years	Mount Pleasant West	M4S	No Information	CONFIRMED	2020-10-11	2020-10-15	FEMALE	RESOLVED	No	No	No	No	No	No
3084049	25405	Sporadic	40 to 49 Years	Bendale	M1J	Close Contact	CONFIRMED	2020-10-12	2020-10-16	FEMALE	RESOLVED	No	No	No	No	No	No
3084050	25406	Sporadic	40 to 49 Years	West Hill	M1E	No Information	CONFIRMED	2020-10-10	2020-10-18	MALE	RESOLVED	No	No	No	No	No	No
3084051	25407	Sporadic	60 to 69 Years	Trinity-Bellwoods	M6J	No Information	CONFIRMED	2020-10-03	2020-10-17	MALE	RESOLVED	No	No	No	No	No	No
3084052	25408	Sporadic	20 to 29 Years	Scarborough Village	M1M	No Information	CONFIRMED	2020-10-16	2020-10-18	FEMALE	RESOLVED	No	No	No	No	No	No
3084053	25409	Sporadic	20 to 29 Years	Little Portugal	M6J	No Information	CONFIRMED	2020-10-05	2020-10-14	MALE	RESOLVED	No	No	No	No	No	No
3084054	25410	Sporadic	20 to 29 Years	Malvern	M1B	No Information	CONFIRMED	2020-10-15	2020-10-17	FEMALE	RESOLVED	No	No	No	No	No	No
3084055	25411	Outbreak Associated	50 to 59 Years	Danforth-East York	M4J	Outbreaks, Healthcare Institutions	CONFIRMED	2020-10-16	2020-10-18	FEMALE	RESOLVED	No	No	No	No	No	No
3084056	25412	Sporadic	40 to 49 Years	Maple Leaf	M6L	No Information	CONFIRMED	2020-10-11	2020-10-12	MALE	RESOLVED	No	No	No	No	No	No
3084057	25413	Sporadic	50 to 59 Years	Danforth	M4J	No Information	CONFIRMED	2020-10-09	2020-10-14	MALE	RESOLVED	No	No	No	No	No	No
3084058	25414	Sporadic	19 and younger	Mount Olive-Silverstone-Jamestown	M9V	No Information	CONFIRMED	2020-10-12	2020-10-14	MALE	RESOLVED	No	No	No	No	No	No
3084059	25415	Sporadic	30 to 39 Years	Waterfront Communities-The Island	M5V	No Information	CONFIRMED	2020-10-16	2020-10-18	MALE	RESOLVED	No	No	No	Yes	No	No
3084060	25416	Sporadic	60 to 69 Years	Don Valley Village	M2J	No Information	CONFIRMED	2020-10-11	2020-10-12	FEMALE	RESOLVED	No	No	No	No	No	No
3084061	25417	Sporadic	70 to 79 Years	Mount Olive-Silverstone-Jamestown	M9V	No Information	CONFIRMED	2020-10-22	2020-10-25	FEMALE	RESOLVED	No	No	No	Yes	No	No
3084062	25418	Outbreak Associated	90 and older	Dorset Park	M1P	Outbreaks, Healthcare Institutions	CONFIRMED	2020-10-15	2020-10-16	FEMALE	FATAL	No	No	No	No	No	No
3084063	25419	Sporadic	19 and younger	Roncesvalles	M6R	Community	CONFIRMED	2020-10-14	2020-10-16	MALE	RESOLVED	No	No	No	No	No	No
3084064	25421	Outbreak Associated	40 to 49 Years	Forest Hill South	M5P	Outbreaks, Healthcare Institutions	CONFIRMED	2020-10-11	2020-10-15	FEMALE	RESOLVED	No	No	No	No	No	No
3084065	25422	Sporadic	50 to 59 Years	Milliken	M1V	No Information	CONFIRMED	2020-10-17	2020-10-18	MALE	RESOLVED	No	No	No	No	No	No
3084066	25423	Sporadic	30 to 39 Years	Don Valley Village	M2J	No Information	CONFIRMED	2020-10-09	2020-10-14	FEMALE	RESOLVED	No	No	No	No	No	No
3084067	25424	Sporadic	30 to 39 Years	Black Creek	M3N	Close Contact	CONFIRMED	2020-10-08	2020-10-13	FEMALE	RESOLVED	No	No	No	No	No	No
3084068	25425	Sporadic	60 to 69 Years	Black Creek	M3N	No Information	CONFIRMED	2020-10-14	2020-10-19	FEMALE	RESOLVED	No	No	No	No	No	No
3084069	25426	Sporadic	19 and younger	Maple Leaf	M6L	No Information	PROBABLE	2020-10-15	2020-10-15	FEMALE	RESOLVED	No	No	No	No	No	No
3084070	25427	Sporadic	50 to 59 Years	Mount Olive-Silverstone-Jamestown	M9V	No Information	CONFIRMED	2020-10-08	2020-10-14	MALE	RESOLVED	No	No	No	No	No	No
3084071	25428	Sporadic	20 to 29 Years	Malvern	M1B	No Information	CONFIRMED	2020-10-12	2020-10-14	MALE	RESOLVED	No	No	No	No	No	No
3084072	25429	Sporadic	50 to 59 Years	Black Creek	M3N	Community	CONFIRMED	2020-10-10	2020-10-16	FEMALE	RESOLVED	No	No	No	No	No	No
3084073	25430	Sporadic	20 to 29 Years	Dorset Park	M1P	No Information	CONFIRMED	2020-10-09	2020-10-14	MALE	RESOLVED	No	No	No	No	No	No
3084074	25431	Sporadic	30 to 39 Years	Pelmo Park-Humberlea	M9M	Outbreaks, Other Settings	CONFIRMED	2020-10-08	2020-10-14	MALE	RESOLVED	No	No	No	No	No	No
3084075	25432	Sporadic	30 to 39 Years	Mount Pleasant West	M4S	No Information	CONFIRMED	2020-10-14	2020-10-15	FEMALE	RESOLVED	No	No	No	No	No	No
3084076	25434	Sporadic	60 to 69 Years	Bedford Park-Nortown	M5M	Household Contact	CONFIRMED	2020-10-12	2020-10-16	MALE	RESOLVED	No	No	No	No	No	No
3084077	25435	Sporadic	20 to 29 Years	Beechborough-Greenbrook	M6M	No Information	CONFIRMED	2020-10-15	2020-10-17	MALE	RESOLVED	No	No	No	No	No	No
3084078	25436	Sporadic	60 to 69 Years	Humber Summit	M9L	Community	CONFIRMED	2020-10-07	2020-10-14	FEMALE	RESOLVED	No	No	No	No	No	No
3084079	25437	Sporadic	30 to 39 Years	Rockcliffe-Smythe	M6N	No Information	CONFIRMED	2020-10-18	2020-10-19	FEMALE	RESOLVED	No	No	No	Yes	No	No
3084080	25438	Sporadic	19 and younger	Dorset Park	M1P	No Information	CONFIRMED	2020-10-09	2020-10-13	MALE	RESOLVED	No	No	No	No	No	No
3084081	25439	Sporadic	30 to 39 Years	Mount Pleasant West	M4P	Community	CONFIRMED	2020-10-12	2020-10-17	FEMALE	RESOLVED	No	No	No	No	No	No
3084082	25440	Sporadic	40 to 49 Years	Mount Dennis	M6M	No Information	CONFIRMED	2020-10-14	2020-10-18	FEMALE	RESOLVED	No	No	No	No	No	No
3084083	25441	Sporadic	60 to 69 Years			No Information	CONFIRMED	2020-10-05	2020-10-14	MALE	RESOLVED	No	No	No	Yes	No	No
3084084	25442	Sporadic	30 to 39 Years	West Humber-Clairville	M9V	Close Contact	CONFIRMED	2020-10-03	2020-10-14	MALE	RESOLVED	No	No	No	No	No	No
3084085	25443	Sporadic	30 to 39 Years	Weston	M9N	No Information	CONFIRMED	2020-10-13	2020-10-15	FEMALE	RESOLVED	No	No	No	No	No	No
3084086	25444	Outbreak Associated	30 to 39 Years	North St. James Town	M4X	Outbreaks, Healthcare Institutions	CONFIRMED	2020-10-10	2020-10-19	FEMALE	RESOLVED	No	No	No	No	No	No
3084087	25445	Sporadic	30 to 39 Years	Oakridge	M1L	No Information	CONFIRMED	2020-10-11	2020-10-14	MALE	RESOLVED	No	No	No	No	No	No
3084088	25446	Sporadic	20 to 29 Years	Glenfield-Jane Heights	M3L	No Information	CONFIRMED	2020-10-10	2020-10-16	MALE	RESOLVED	No	No	No	No	No	No
3084089	25448	Sporadic	50 to 59 Years	Cabbagetown-South St. James Town	M4X	No Information	CONFIRMED	2020-10-11	2020-10-17	MALE	RESOLVED	No	No	No	No	No	No
3084090	25449	Sporadic	60 to 69 Years	Bendale	M1P	Household Contact	CONFIRMED	2020-10-17	2020-10-19	FEMALE	RESOLVED	No	No	No	No	No	No
3084091	25450	Sporadic	50 to 59 Years	Bendale	M1P	No Information	CONFIRMED	2020-10-12	2020-10-18	MALE	RESOLVED	No	No	No	No	No	No
3084092	25452	Sporadic	19 and younger	Rouge	M1B	Household Contact	CONFIRMED	2020-10-14	2020-10-15	MALE	RESOLVED	No	No	No	No	No	No
3084093	25453	Sporadic	30 to 39 Years	Rouge	M1X	No Information	CONFIRMED	2020-10-12	2020-10-14	FEMALE	RESOLVED	No	No	No	No	No	No
3084094	25454	Sporadic	30 to 39 Years	Brookhaven-Amesbury	M6M	No Information	CONFIRMED	2020-10-13	2020-10-18	MALE	RESOLVED	No	No	No	No	No	No
3084095	25455	Sporadic	40 to 49 Years	Flemingdon Park	M3C	No Information	CONFIRMED	2020-10-10	2020-10-15	MALE	RESOLVED	No	No	No	No	No	No
3084096	25457	Sporadic	20 to 29 Years	Humbermede	M9M	Close Contact	CONFIRMED	2020-10-11	2020-10-13	UNKNOWN	RESOLVED	No	No	No	No	No	No
3084097	25458	Sporadic	19 and younger	Church-Yonge Corridor	M5B	No Information	CONFIRMED	2020-10-11	2020-10-15	MALE	RESOLVED	No	No	No	No	No	No
3084098	25459	Sporadic	40 to 49 Years	West Humber-Clairville	M9W	No Information	CONFIRMED	2020-10-15	2020-10-18	FEMALE	RESOLVED	No	No	No	No	No	No
3084099	25460	Sporadic	19 and younger	L'Amoreaux	M1V	Household Contact	CONFIRMED	2020-10-14	2020-10-15	MALE	RESOLVED	No	No	No	No	No	No
3084100	25461	Sporadic	30 to 39 Years	Rouge	M1B	No Information	CONFIRMED	2020-10-10	2020-10-15	MALE	RESOLVED	No	No	No	No	No	No
3084101	25462	Sporadic	20 to 29 Years	L'Amoreaux	M1W	No Information	CONFIRMED	2020-10-13	2020-10-17	MALE	RESOLVED	No	No	No	No	No	No
3084102	25463	Outbreak Associated	80 to 89 Years	Annex	M5R	Outbreaks, Healthcare Institutions	CONFIRMED	2020-10-13	2020-10-16	MALE	RESOLVED	No	No	No	No	No	No
3084103	25464	Sporadic	30 to 39 Years	Bathurst Manor	M3H	No Information	CONFIRMED	2020-10-14	2020-10-15	FEMALE	RESOLVED	No	No	No	No	No	No
3084104	25465	Sporadic	60 to 69 Years	Downsview-Roding-CFB	M3M	No Information	CONFIRMED	2020-10-12	2020-10-14	MALE	RESOLVED	No	No	No	No	No	No
3084105	25466	Sporadic	50 to 59 Years	Oakridge	M1L	No Information	CONFIRMED	2020-10-15	2020-10-17	FEMALE	RESOLVED	No	No	No	No	No	No
3084106	25467	Sporadic	30 to 39 Years	Newtonbrook West	M2R	No Information	CONFIRMED	2020-10-11	2020-10-13	FEMALE	RESOLVED	No	No	No	No	No	No
3084107	25468	Sporadic	30 to 39 Years	Agincourt North	M1S	No Information	CONFIRMED	2020-10-09	2020-10-15	FEMALE	RESOLVED	No	No	No	No	No	No
3084108	25469	Outbreak Associated	40 to 49 Years	Rouge	M1B	Outbreaks, Healthcare Institutions	CONFIRMED	2020-10-16	2020-10-18	FEMALE	RESOLVED	No	No	No	No	No	No
3084109	25470	Sporadic	50 to 59 Years	Mount Olive-Silverstone-Jamestown	M9V	Outbreaks, Other Settings	CONFIRMED	2020-10-12	2020-10-16	FEMALE	RESOLVED	No	No	No	No	No	No
3084110	25471	Sporadic	40 to 49 Years	Annex	M5R	No Information	CONFIRMED	2020-10-15	2020-10-16	FEMALE	RESOLVED	No	No	No	No	No	No
3084111	25472	Sporadic	40 to 49 Years	Highland Creek	M1C	No Information	CONFIRMED	2020-10-11	2020-10-13	MALE	RESOLVED	No	No	No	No	No	No
3084112	25473	Sporadic	60 to 69 Years	Bayview Village	M2K	No Information	CONFIRMED	2020-10-10	2020-10-14	FEMALE	RESOLVED	No	No	No	No	No	No
3084113	25474	Sporadic	30 to 39 Years	Pelmo Park-Humberlea	M9M	No Information	CONFIRMED	2020-10-13	2020-10-18	FEMALE	RESOLVED	No	No	No	No	No	No
3084114	25475	Outbreak Associated	40 to 49 Years	Mount Olive-Silverstone-Jamestown	M9V	Outbreaks, Other Settings	CONFIRMED	2020-10-15	2020-10-17	FEMALE	RESOLVED	No	No	No	No	No	No
3084115	25476	Sporadic	50 to 59 Years	Agincourt South-Malvern West	M1S	No Information	CONFIRMED	2020-10-07	2020-10-16	FEMALE	RESOLVED	No	No	No	No	No	No
3084116	25477	Sporadic	20 to 29 Years	Rockcliffe-Smythe	M6N	No Information	CONFIRMED	2020-10-14	2020-10-16	FEMALE	RESOLVED	No	No	No	No	No	No
3084117	25478	Sporadic	20 to 29 Years	Kingsview Village-The Westway	M9R	No Information	CONFIRMED	2020-10-11	2020-10-14	MALE	RESOLVED	No	No	No	No	No	No
3084118	25479	Sporadic	30 to 39 Years	Glenfield-Jane Heights	M3L	No Information	CONFIRMED	2020-10-14	2020-10-16	MALE	RESOLVED	No	No	No	No	No	No
3084119	25480	Sporadic	20 to 29 Years	Yonge-St.Clair	M4V	No Information	CONFIRMED	2020-10-10	2020-10-16	MALE	RESOLVED	No	No	No	No	No	No
3084120	25481	Sporadic	20 to 29 Years	Agincourt North	M1V	Household Contact	CONFIRMED	2020-10-12	2020-10-17	FEMALE	RESOLVED	No	No	No	No	No	No
3084121	25482	Sporadic	19 and younger	Bendale	M1P	No Information	CONFIRMED	2020-10-08	2020-10-16	MALE	RESOLVED	No	No	No	No	No	No
3084122	25483	Sporadic	30 to 39 Years	South Riverdale	M4M	No Information	CONFIRMED	2020-10-13	2020-10-15	FEMALE	RESOLVED	No	No	No	No	No	No
3084123	25484	Sporadic	60 to 69 Years	Glenfield-Jane Heights	M3N	No Information	CONFIRMED	2020-10-12	2020-10-14	FEMALE	RESOLVED	No	No	No	No	No	No
3084124	25485	Sporadic	70 to 79 Years	Humbermede	M9M	No Information	CONFIRMED	2020-10-13	2020-10-15	FEMALE	RESOLVED	No	No	No	No	No	No
3084125	25486	Sporadic	19 and younger	High Park-Swansea	M6S	Community	CONFIRMED	2020-10-09	2020-10-14	FEMALE	RESOLVED	No	No	No	No	No	No
3084126	25487	Sporadic	20 to 29 Years	Waterfront Communities-The Island	M5V	No Information	CONFIRMED	2020-10-12	2020-10-13	FEMALE	RESOLVED	No	No	No	No	No	No
3084127	25488	Sporadic	60 to 69 Years	High Park-Swansea	M6R	No Information	CONFIRMED	2020-10-13	2020-10-15	MALE	RESOLVED	No	No	No	No	No	No
3084128	25489	Sporadic	60 to 69 Years	Kingsview Village-The Westway	M9P	Household Contact	CONFIRMED	2020-10-10	2020-10-14	MALE	RESOLVED	No	No	No	No	No	No
3084129	25490	Outbreak Associated	80 to 89 Years	South Parkdale	M6K	Outbreaks, Healthcare Institutions	CONFIRMED	2020-10-14	2020-10-17	FEMALE	FATAL	No	No	No	No	No	No
3084130	25491	Sporadic	50 to 59 Years	Bay Street Corridor	M5S	No Information	CONFIRMED	2020-10-15	2020-10-18	MALE	RESOLVED	No	No	No	No	No	No
3084131	25492	Sporadic	20 to 29 Years	Flemingdon Park	M3C	No Information	CONFIRMED	2020-10-09	2020-10-12	FEMALE	RESOLVED	No	No	No	No	No	No
3084132	25493	Sporadic	20 to 29 Years	Clanton Park	M3H	No Information	CONFIRMED	2020-10-11	2020-10-14	MALE	RESOLVED	No	No	No	No	No	No
3084133	25494	Sporadic	30 to 39 Years	Bridle Path-Sunnybrook-York Mills	M4P	No Information	CONFIRMED	2020-10-08	2020-10-13	MALE	RESOLVED	No	No	No	No	No	No
3084134	25495	Sporadic	30 to 39 Years	Milliken	M1V	No Information	CONFIRMED	2020-10-17	2020-10-18	MALE	RESOLVED	No	No	No	No	No	No
3084135	25496	Sporadic	30 to 39 Years	Junction Area	M6N	Community	CONFIRMED	2020-10-05	2020-10-14	MALE	RESOLVED	No	No	No	Yes	No	No
3084136	25497	Sporadic	20 to 29 Years	Cliffcrest	M1M	No Information	CONFIRMED	2020-10-11	2020-10-14	MALE	RESOLVED	No	No	No	No	No	No
3084137	25498	Sporadic	20 to 29 Years	Dovercourt-Wallace Emerson-Junction	M6H	Close Contact	CONFIRMED	2020-10-09	2020-10-13	FEMALE	RESOLVED	No	No	No	No	No	No
3084138	25499	Sporadic	19 and younger	Rockcliffe-Smythe	M6N	Travel	CONFIRMED	2020-10-08	2020-10-13	FEMALE	RESOLVED	No	No	No	No	No	No
3084139	25500	Sporadic	20 to 29 Years	L'Amoreaux	M1T	Household Contact	CONFIRMED	2020-10-05	2020-10-13	MALE	RESOLVED	No	No	No	No	No	No
3084140	25501	Sporadic	40 to 49 Years	Centennial Scarborough	M1C	Household Contact	CONFIRMED	2020-10-11	2020-10-13	MALE	RESOLVED	No	No	No	No	No	No
3084141	25502	Sporadic	30 to 39 Years	Scarborough Village	M1M	No Information	CONFIRMED	2020-10-11	2020-10-13	MALE	RESOLVED	No	No	No	No	No	No
3084142	25503	Sporadic	20 to 29 Years	Milliken	M1V	Household Contact	CONFIRMED	2020-10-04	2020-10-13	MALE	RESOLVED	No	No	No	No	No	No
3084143	25504	Sporadic	60 to 69 Years	Agincourt South-Malvern West	M1S	No Information	CONFIRMED	2020-10-11	2020-10-14	MALE	RESOLVED	No	No	No	No	No	No
3084144	25505	Sporadic	80 to 89 Years	Rockcliffe-Smythe	M6N	No Information	CONFIRMED	2020-10-12	2020-10-15	FEMALE	RESOLVED	No	No	No	No	No	No
3084145	25506	Sporadic	50 to 59 Years	Cliffcrest	M1M	No Information	CONFIRMED	2020-10-13	2020-10-17	MALE	RESOLVED	No	No	No	No	No	No
3084146	25507	Sporadic	30 to 39 Years	Church-Yonge Corridor	M4Y	No Information	CONFIRMED	2020-10-11	2020-10-14	FEMALE	RESOLVED	No	No	No	No	No	No
3084147	25508	Sporadic	20 to 29 Years	Guildwood	M1E	Close Contact	CONFIRMED	2020-10-12	2020-10-13	FEMALE	RESOLVED	No	No	No	No	No	No
3084148	25510	Sporadic	40 to 49 Years	Don Valley Village	M2J	No Information	CONFIRMED	2020-10-11	2020-10-13	MALE	RESOLVED	No	No	No	No	No	No
3084149	25511	Sporadic	60 to 69 Years	Thistletown-Beaumond Heights	M9V	No Information	CONFIRMED	2020-10-22	2020-10-24	FEMALE	RESOLVED	No	No	No	No	No	No
3084150	25512	Outbreak Associated	19 and younger	Woburn	M1G	Outbreaks, Congregate Settings	CONFIRMED	2020-10-21	2020-10-23	MALE	RESOLVED	No	No	No	No	No	No
3084151	25513	Sporadic	40 to 49 Years			No Information	CONFIRMED	2020-10-20	2020-10-23	FEMALE	RESOLVED	No	No	No	No	No	No
3084152	25514	Sporadic	20 to 29 Years	Malvern	M1B	No Information	CONFIRMED	2020-10-23	2020-10-25	MALE	RESOLVED	No	No	No	No	No	No
3084153	25515	Sporadic	30 to 39 Years	Eglinton East	M1K	No Information	CONFIRMED	2020-10-21	2020-10-22	MALE	RESOLVED	No	No	No	No	No	No
3084154	25516	Sporadic	20 to 29 Years	Downsview-Roding-CFB	M3K	No Information	CONFIRMED	2020-10-17	2020-10-20	MALE	RESOLVED	No	No	No	No	No	No
3084155	25517	Sporadic	50 to 59 Years	Newtonbrook West	M2R	No Information	CONFIRMED	2020-10-21	2020-10-25	FEMALE	RESOLVED	No	No	No	No	No	No
3084156	25518	Sporadic	20 to 29 Years	Islington-City Centre West	M9A	Close Contact	CONFIRMED	2020-10-21	2020-10-24	MALE	RESOLVED	No	No	No	No	No	No
3084157	25519	Outbreak Associated	90 and older	Cabbagetown-South St. James Town	M4X	Outbreaks, Healthcare Institutions	CONFIRMED	2020-10-16	2020-10-19	MALE	RESOLVED	No	No	No	No	No	No
3084158	25520	Outbreak Associated	19 and younger	Leaside-Bennington	M4G	Outbreaks, Other Settings	CONFIRMED	2020-10-20	2020-10-24	FEMALE	RESOLVED	No	No	No	No	No	No
3084159	25521	Sporadic	19 and younger	South Parkdale	M6K	No Information	CONFIRMED	2020-10-22	2020-10-23	FEMALE	RESOLVED	No	No	No	No	No	No
3084160	25522	Outbreak Associated	30 to 39 Years	Malvern	M1B	Outbreaks, Congregate Settings	CONFIRMED	2020-10-21	2020-10-23	FEMALE	RESOLVED	No	No	No	No	No	No
3084161	25523	Sporadic	19 and younger	Oakridge	M1L	Household Contact	CONFIRMED	2020-10-19	2020-10-20	FEMALE	RESOLVED	No	No	No	No	No	No
3084162	25524	Sporadic	50 to 59 Years	Keelesdale-Eglinton West	M6M	No Information	CONFIRMED	2020-10-20	2020-10-24	MALE	RESOLVED	No	No	No	No	No	No
3084163	25525	Sporadic	70 to 79 Years	Mount Olive-Silverstone-Jamestown	M9V	No Information	CONFIRMED	2020-10-18	2020-10-19	FEMALE	RESOLVED	No	No	No	No	No	No
3084164	25526	Sporadic	20 to 29 Years	Islington-City Centre West	M8Z	Household Contact	CONFIRMED	2020-10-16	2020-10-19	FEMALE	RESOLVED	No	No	No	No	No	No
3084165	25527	Outbreak Associated	19 and younger	Briar Hill - Belgravia	M6B	Outbreaks, Other Settings	CONFIRMED	2020-10-16	2020-10-21	MALE	RESOLVED	No	No	No	No	No	No
3084166	25528	Sporadic	20 to 29 Years	Bendale	M1J	No Information	CONFIRMED	2020-10-20	2020-10-22	MALE	RESOLVED	No	No	No	No	No	No
3084167	25529	Outbreak Associated	90 and older	Don Valley Village	M2J	Outbreaks, Healthcare Institutions	CONFIRMED	2020-10-23	2020-10-25	MALE	FATAL	No	No	No	No	No	No
3084168	25530	Outbreak Associated	20 to 29 Years	Rouge	M1X	Outbreaks, Other Settings	CONFIRMED	2020-10-24	2020-10-25	FEMALE	RESOLVED	No	No	No	No	No	No
3084169	25531	Sporadic	60 to 69 Years	Bathurst Manor	M3H	No Information	CONFIRMED	2020-10-13	2020-10-23	FEMALE	RESOLVED	No	No	No	No	No	No
3084170	25532	Sporadic	40 to 49 Years	Pelmo Park-Humberlea	M9M	No Information	CONFIRMED	2020-10-18	2020-10-22	FEMALE	RESOLVED	No	No	No	No	No	No
3084171	25533	Outbreak Associated	90 and older	Dorset Park	M1P	Outbreaks, Healthcare Institutions	CONFIRMED	2020-10-22	2020-10-24	FEMALE	FATAL	No	No	No	Yes	No	No
3084172	25534	Sporadic	50 to 59 Years	Malvern	M1B	No Information	CONFIRMED	2020-10-23	2020-10-25	MALE	RESOLVED	No	No	No	No	No	No
3084173	25535	Sporadic	19 and younger	Greenwood-Coxwell	M4L	Household Contact	CONFIRMED	2020-10-13	2020-10-21	FEMALE	RESOLVED	No	No	No	Yes	No	No
3084174	25536	Sporadic	30 to 39 Years	Agincourt North	M1V	Household Contact	CONFIRMED	2020-10-21	2020-10-25	FEMALE	RESOLVED	No	No	No	No	No	No
3084175	25537	Sporadic	30 to 39 Years	Weston	M9N	No Information	CONFIRMED	2020-10-18	2020-10-20	FEMALE	RESOLVED	No	No	No	No	No	No
3084176	25538	Sporadic	19 and younger	Rockcliffe-Smythe	M6N	Close Contact	CONFIRMED	2020-10-16	2020-10-22	FEMALE	RESOLVED	No	No	No	No	No	No
3084177	25539	Sporadic	30 to 39 Years	Scarborough Village	M1M	Household Contact	CONFIRMED	2020-10-18	2020-10-20	FEMALE	RESOLVED	No	No	No	No	No	No
3084178	25540	Sporadic	20 to 29 Years	Woburn	M1H	Household Contact	CONFIRMED	2020-10-17	2020-10-21	FEMALE	RESOLVED	No	No	No	No	No	No
3084179	25541	Sporadic	70 to 79 Years	Rexdale-Kipling	M9W	Household Contact	CONFIRMED	2020-10-17	2020-10-19	FEMALE	RESOLVED	No	No	No	No	No	No
3084180	25542	Sporadic	20 to 29 Years	Oakridge	M1L	No Information	CONFIRMED	2020-10-21	2020-10-26	MALE	RESOLVED	No	No	No	No	No	No
3084181	25544	Sporadic	19 and younger	Eglinton East	M1K	Household Contact	CONFIRMED	2020-10-10	2020-10-22	FEMALE	RESOLVED	No	No	No	No	No	No
3084182	25545	Outbreak Associated	40 to 49 Years	Mount Olive-Silverstone-Jamestown	M9V	Outbreaks, Healthcare Institutions	CONFIRMED	2020-10-21	2020-10-22	MALE	RESOLVED	No	No	No	No	No	No
3084183	25546	Sporadic	40 to 49 Years	Glenfield-Jane Heights	M3N	No Information	CONFIRMED	2020-10-23	2020-10-25	FEMALE	RESOLVED	No	No	No	No	No	No
3084184	25547	Sporadic	19 and younger	Oakridge	M1L	No Information	CONFIRMED	2020-10-21	2020-10-22	MALE	RESOLVED	No	No	No	No	No	No
3084185	25548	Sporadic	19 and younger	Bendale	M1P	Household Contact	CONFIRMED	2020-10-16	2020-10-26	FEMALE	RESOLVED	No	No	No	No	No	No
3084186	25549	Sporadic	50 to 59 Years	West Humber-Clairville	M9V	No Information	CONFIRMED	2020-10-15	2020-10-21	FEMALE	RESOLVED	No	No	No	No	No	No
3084187	25550	Sporadic	50 to 59 Years	Bendale	M1P	No Information	CONFIRMED	2020-10-15	2020-10-20	MALE	RESOLVED	No	No	No	No	No	No
3084188	25551	Outbreak Associated	50 to 59 Years	Stonegate-Queensway	M8Y	Outbreaks, Healthcare Institutions	CONFIRMED	2020-10-22	2020-10-25	FEMALE	RESOLVED	No	No	No	No	No	No
3084189	25552	Sporadic	40 to 49 Years	Woburn	M1H	No Information	CONFIRMED	2020-10-09	2020-10-22	FEMALE	RESOLVED	No	No	No	No	No	No
3084190	25553	Sporadic	40 to 49 Years	Banbury-Don Mills	M3C	No Information	CONFIRMED	2020-10-20	2020-10-21	MALE	RESOLVED	No	No	No	No	No	No
3084191	25554	Sporadic	19 and younger	Woburn	M1G	Household Contact	CONFIRMED	2020-10-22	2020-10-25	FEMALE	RESOLVED	No	No	No	No	No	No
3084192	25555	Sporadic	30 to 39 Years	Dorset Park	M1P	No Information	CONFIRMED	2020-10-22	2020-10-24	MALE	RESOLVED	No	No	No	No	No	No
3084193	25556	Outbreak Associated	90 and older	Cabbagetown-South St. James Town	M4X	Outbreaks, Healthcare Institutions	CONFIRMED	2020-10-22	2020-10-24	MALE	FATAL	No	No	No	Yes	No	No
3084194	25557	Sporadic	30 to 39 Years	Mount Dennis	M6M	No Information	CONFIRMED	2020-10-17	2020-10-20	FEMALE	RESOLVED	No	No	No	No	No	No
3084195	25558	Outbreak Associated	40 to 49 Years	Westminster-Branson	M2R	Outbreaks, Congregate Settings	CONFIRMED	2020-10-18	2020-10-22	FEMALE	RESOLVED	No	No	No	No	No	No
3084196	25559	Sporadic	20 to 29 Years	Danforth	M4J	Household Contact	CONFIRMED	2020-10-15	2020-10-20	MALE	RESOLVED	No	No	No	No	No	No
3084197	25560	Outbreak Associated	80 to 89 Years	Dorset Park	M1P	Outbreaks, Healthcare Institutions	CONFIRMED	2020-10-22	2020-10-25	MALE	RESOLVED	No	No	No	No	No	No
3084198	25561	Outbreak Associated	19 and younger	Humber Heights-Westmount	M9P	Outbreaks, Other Settings	CONFIRMED	2020-10-22	2020-10-23	FEMALE	RESOLVED	No	No	No	No	No	No
3084199	25563	Sporadic	60 to 69 Years	Clairlea-Birchmount	M1L	No Information	CONFIRMED	2020-10-18	2020-10-20	MALE	RESOLVED	No	No	No	No	No	No
3084200	25564	Sporadic	50 to 59 Years	Bedford Park-Nortown	M4N	Close Contact	CONFIRMED	2020-10-18	2020-10-19	MALE	RESOLVED	No	No	No	No	No	No
3084201	25565	Sporadic	20 to 29 Years	Caledonia-Fairbank	M6E	No Information	CONFIRMED	2020-10-16	2020-10-25	MALE	RESOLVED	No	No	No	No	No	No
3084202	25566	Sporadic	40 to 49 Years	Flemingdon Park	M3C	No Information	CONFIRMED	2020-10-22	2020-10-25	MALE	RESOLVED	No	No	No	No	No	No
3084203	25567	Sporadic	20 to 29 Years	York University Heights	M3J	No Information	CONFIRMED	2020-10-05	2020-10-21	MALE	RESOLVED	No	No	No	No	No	No
3084204	25568	Sporadic	30 to 39 Years	Tam O'Shanter-Sullivan	M1T	No Information	CONFIRMED	2020-10-22	2020-10-25	MALE	RESOLVED	No	No	No	No	No	No
3084205	25569	Sporadic	50 to 59 Years	Cliffcrest	M1M	No Information	CONFIRMED	2020-10-17	2020-10-20	FEMALE	RESOLVED	No	No	No	No	No	No
3084206	25570	Sporadic	60 to 69 Years	Bendale	M1P	No Information	CONFIRMED	2020-10-14	2020-10-22	FEMALE	RESOLVED	No	No	No	No	No	No
3084207	25571	Sporadic	40 to 49 Years	Yorkdale-Glen Park	M6B	No Information	CONFIRMED	2020-10-17	2020-10-21	MALE	RESOLVED	No	No	No	No	No	No
3084208	25572	Sporadic	50 to 59 Years	Glenfield-Jane Heights	M3L	No Information	CONFIRMED	2020-10-17	2020-10-21	MALE	RESOLVED	No	No	No	No	No	No
3084209	25573	Sporadic	50 to 59 Years	Mount Olive-Silverstone-Jamestown	M9V	No Information	CONFIRMED	2020-10-18	2020-10-20	MALE	RESOLVED	No	No	No	No	No	No
3084210	25574	Outbreak Associated	60 to 69 Years	York University Heights	M3J	Household Contact	CONFIRMED	2020-10-19	2020-10-23	FEMALE	RESOLVED	No	No	No	No	No	No
3084211	25575	Sporadic	20 to 29 Years	Agincourt North	M1S	No Information	CONFIRMED	2020-10-17	2020-10-22	MALE	RESOLVED	No	No	No	No	No	No
3084212	25576	Sporadic	50 to 59 Years	Kennedy Park	M1K	No Information	CONFIRMED	2020-10-22	2020-10-24	FEMALE	RESOLVED	No	No	No	No	No	No
3084213	25577	Sporadic	19 and younger	Elms-Old Rexdale	M9W	No Information	CONFIRMED	2020-10-19	2020-10-23	MALE	RESOLVED	No	No	No	No	No	No
3084214	25578	Sporadic	30 to 39 Years	Princess-Rosethorn	M9B	No Information	CONFIRMED	2020-10-19	2020-10-25	MALE	RESOLVED	No	No	No	No	No	No
3084215	25580	Sporadic	30 to 39 Years	Downsview-Roding-CFB	M3K	Household Contact	CONFIRMED	2020-10-19	2020-10-23	FEMALE	RESOLVED	No	No	No	No	No	No
3084216	25581	Sporadic	30 to 39 Years	Islington-City Centre West	M9B	No Information	CONFIRMED	2020-10-20	2020-10-24	MALE	RESOLVED	No	No	No	No	No	No
3084217	25582	Sporadic	19 and younger	Oakwood Village	M6E	Household Contact	PROBABLE	2020-10-12	2020-10-21	FEMALE	RESOLVED	No	No	No	No	No	No
3084218	25583	Outbreak Associated	80 to 89 Years	South Parkdale	M6K	Outbreaks, Healthcare Institutions	CONFIRMED	2020-10-19	2020-10-22	FEMALE	RESOLVED	No	No	No	No	No	No
3084219	25584	Sporadic	40 to 49 Years	Tam O'Shanter-Sullivan	M1T	Community	CONFIRMED	2020-10-12	2020-10-19	FEMALE	RESOLVED	No	No	No	No	No	No
3084220	25586	Sporadic	19 and younger	Mimico (includes Humber Bay Shores)	M8V	No Information	CONFIRMED	2020-10-11	2020-10-23	MALE	RESOLVED	No	No	No	No	No	No
3084221	25587	Sporadic	50 to 59 Years	Danforth-East York	M4J	No Information	CONFIRMED	2020-10-17	2020-10-19	MALE	RESOLVED	No	No	No	No	No	No
3084222	25588	Sporadic	19 and younger	Scarborough Village	M1M	No Information	CONFIRMED	2020-10-19	2020-10-20	FEMALE	RESOLVED	No	No	No	No	No	No
3084223	25589	Sporadic	70 to 79 Years	Bedford Park-Nortown	M5M	No Information	CONFIRMED	2020-10-20	2020-10-26	MALE	RESOLVED	No	No	No	No	No	No
3084224	25590	Sporadic	20 to 29 Years	Rustic	M6L	No Information	CONFIRMED	2020-10-18	2020-10-26	MALE	RESOLVED	No	No	No	No	No	No
3084225	25591	Sporadic	30 to 39 Years	Woburn	M1G	No Information	CONFIRMED	2020-10-18	2020-10-22	MALE	RESOLVED	No	No	No	No	No	No
3084226	25592	Outbreak Associated	80 to 89 Years	East End-Danforth	M4E	Outbreaks, Healthcare Institutions	CONFIRMED	2020-10-20	2020-10-22	MALE	RESOLVED	No	No	No	No	No	No
3084227	25593	Sporadic	30 to 39 Years	Church-Yonge Corridor	M5C	No Information	CONFIRMED	2020-10-18	2020-10-22	MALE	RESOLVED	No	No	No	No	No	No
3084228	25595	Sporadic	40 to 49 Years	Tam O'Shanter-Sullivan	M1T	No Information	CONFIRMED	2020-10-23	2020-10-25	MALE	RESOLVED	No	No	No	No	No	No
3084229	25596	Sporadic	20 to 29 Years	East End-Danforth	M4C	No Information	CONFIRMED	2020-10-19	2020-10-23	FEMALE	RESOLVED	No	No	No	No	No	No
3084230	25597	Outbreak Associated	19 and younger	Humber Heights-Westmount	M9P	Outbreaks, Other Settings	CONFIRMED	2020-10-22	2020-10-23	FEMALE	RESOLVED	No	No	No	No	No	No
3084231	25598	Sporadic	50 to 59 Years	Scarborough Village	M1M	Community	CONFIRMED	2020-10-18	2020-10-24	FEMALE	RESOLVED	No	No	No	No	No	No
3084232	25599	Outbreak Associated	80 to 89 Years	Wychwood	M6G	Outbreaks, Healthcare Institutions	CONFIRMED	2020-10-22	2020-10-25	FEMALE	RESOLVED	No	No	No	No	No	No
3084233	25600	Sporadic	70 to 79 Years	Hillcrest Village	M2H	No Information	CONFIRMED	2020-10-17	2020-10-21	MALE	RESOLVED	No	No	No	No	No	No
3084234	25601	Sporadic	19 and younger	Weston-Pellam Park	M6N	Household Contact	CONFIRMED	2020-10-19	2020-10-20	FEMALE	RESOLVED	No	No	No	No	No	No
3084235	25602	Sporadic	70 to 79 Years	Newtonbrook West	M2M	Household Contact	CONFIRMED	2020-10-19	2020-10-20	FEMALE	RESOLVED	No	No	No	No	No	No
3084236	25603	Sporadic	19 and younger	Humber Heights-Westmount	M9P	Close Contact	CONFIRMED	2020-10-12	2020-10-25	MALE	RESOLVED	No	No	No	No	No	No
3084237	25604	Sporadic	30 to 39 Years	Niagara	M6K	No Information	CONFIRMED	2020-10-20	2020-10-22	MALE	RESOLVED	No	No	No	No	No	No
3084238	25605	Sporadic	19 and younger	Clairlea-Birchmount	M1K	Household Contact	CONFIRMED	2020-10-20	2020-10-22	MALE	RESOLVED	No	No	No	No	No	No
3084239	25606	Sporadic	30 to 39 Years	Victoria Village	M1R	No Information	CONFIRMED	2020-10-22	2020-10-26	MALE	RESOLVED	No	No	No	No	No	No
3084240	25607	Sporadic	30 to 39 Years	Willowdale East	M2N	No Information	CONFIRMED	2020-10-20	2020-10-24	FEMALE	RESOLVED	No	No	No	No	No	No
3084241	25608	Sporadic	50 to 59 Years	Westminster-Branson	M2R	Household Contact	CONFIRMED	2020-10-19	2020-10-20	FEMALE	RESOLVED	No	No	No	No	No	No
3084242	25609	Sporadic	20 to 29 Years	Greenwood-Coxwell	M4L	No Information	CONFIRMED	2020-10-16	2020-10-19	MALE	RESOLVED	No	No	No	No	No	No
3084243	25610	Sporadic	19 and younger	Mount Olive-Silverstone-Jamestown	M9V	Household Contact	CONFIRMED	2020-10-16	2020-10-19	FEMALE	RESOLVED	No	No	No	No	No	No
3084244	25611	Sporadic	20 to 29 Years	Dorset Park	M1P	No Information	CONFIRMED	2020-10-20	2020-10-22	FEMALE	RESOLVED	No	No	No	No	No	No
3084245	25612	Sporadic	50 to 59 Years	Woburn	M1G	No Information	CONFIRMED	2020-10-22	2020-10-26	MALE	RESOLVED	No	No	No	No	No	No
3084246	25613	Sporadic	60 to 69 Years	Oakridge	M1L	No Information	CONFIRMED	2020-10-19	2020-10-21	MALE	RESOLVED	No	No	No	No	No	No
3084247	25614	Sporadic	30 to 39 Years	Junction Area	M6P	No Information	CONFIRMED	2020-10-20	2020-10-25	MALE	RESOLVED	No	No	No	No	No	No
3084248	25615	Sporadic	30 to 39 Years	Woburn	M1G	No Information	CONFIRMED	2020-10-18	2020-10-24	MALE	RESOLVED	No	No	No	No	No	No
3084249	25617	Sporadic	80 to 89 Years	Yonge-St.Clair	M4V	Household Contact	CONFIRMED	2020-10-20	2020-10-23	FEMALE	RESOLVED	No	No	No	No	No	No
3084250	25618	Sporadic	70 to 79 Years	Mount Olive-Silverstone-Jamestown	M9V	No Information	CONFIRMED	2020-10-10	2020-10-20	MALE	RESOLVED	No	No	No	No	No	No
3084251	25619	Sporadic	30 to 39 Years	Rouge	M1X	No Information	CONFIRMED	2020-10-20	2020-10-21	FEMALE	RESOLVED	No	No	No	No	No	No
3084252	25620	Sporadic	30 to 39 Years	Bridle Path-Sunnybrook-York Mills	M3C	Community	CONFIRMED	2020-10-21	2020-10-23	MALE	RESOLVED	No	No	No	No	No	No
3084253	25621	Outbreak Associated	20 to 29 Years	Woburn	M1H	Outbreaks, Healthcare Institutions	CONFIRMED	2020-10-23	2020-10-26	FEMALE	RESOLVED	No	No	No	No	No	No
3084254	25622	Sporadic	40 to 49 Years	East End-Danforth	M4C	No Information	CONFIRMED	2020-10-20	2020-10-21	MALE	RESOLVED	No	No	No	No	No	No
3084255	25623	Sporadic	20 to 29 Years	Palmerston-Little Italy	M6G	Close Contact	CONFIRMED	2020-10-17	2020-10-20	MALE	RESOLVED	No	No	No	No	No	No
3084256	25624	Sporadic	19 and younger	Highland Creek	M1C	No Information	CONFIRMED	2020-10-17	2020-10-21	MALE	RESOLVED	No	No	No	No	No	No
3084257	25625	Sporadic	30 to 39 Years	Yorkdale-Glen Park	M6B	No Information	CONFIRMED	2020-10-19	2020-10-23	MALE	RESOLVED	No	No	No	No	No	No
3084258	25626	Outbreak Associated	40 to 49 Years	Malvern	M1B	Outbreaks, Healthcare Institutions	CONFIRMED	2020-10-17	2020-10-20	FEMALE	RESOLVED	No	No	No	No	No	No
3084259	25627	Sporadic	20 to 29 Years	York University Heights	M3J	Close Contact	CONFIRMED	2020-10-16	2020-10-19	FEMALE	RESOLVED	No	No	No	No	No	No
3084260	25628	Sporadic	30 to 39 Years	Thorncliffe Park	M4H	No Information	CONFIRMED	2020-10-21	2020-10-23	FEMALE	RESOLVED	No	No	No	No	No	No
3084261	25629	Outbreak Associated	90 and older	Don Valley Village	M2J	Outbreaks, Healthcare Institutions	CONFIRMED	2020-10-23	2020-10-25	MALE	RESOLVED	No	No	No	Yes	No	No
3084262	25630	Outbreak Associated	19 and younger	Woburn	M1G	Outbreaks, Other Settings	CONFIRMED	2020-10-23	2020-10-26	FEMALE	RESOLVED	No	No	No	No	No	No
3084263	25631	Sporadic	19 and younger	Rouge	M1B	Household Contact	CONFIRMED	2020-10-16	2020-10-21	FEMALE	RESOLVED	No	No	No	No	No	No
3084264	25632	Sporadic	50 to 59 Years	Morningside	M1G	No Information	CONFIRMED	2020-10-09	2020-10-21	FEMALE	RESOLVED	No	No	No	No	No	No
3084265	25633	Sporadic	40 to 49 Years	Humber Summit	M9L	No Information	CONFIRMED	2020-10-11	2020-10-20	MALE	RESOLVED	No	No	No	No	No	No
3084266	25634	Sporadic	30 to 39 Years		M8V	No Information	CONFIRMED	2020-10-19	2020-10-25	FEMALE	RESOLVED	No	No	No	No	No	No
3084267	25635	Outbreak Associated	40 to 49 Years	Victoria Village	M4A	Outbreaks, Other Settings	CONFIRMED	2020-10-18	2020-10-19	FEMALE	RESOLVED	No	No	No	No	No	No
3084268	25636	Sporadic	20 to 29 Years	Mount Olive-Silverstone-Jamestown	M9V	Household Contact	CONFIRMED	2020-10-18	2020-10-20	FEMALE	RESOLVED	No	No	No	No	No	No
3084269	25637	Outbreak Associated	90 and older	Banbury-Don Mills	M3C	Outbreaks, Healthcare Institutions	CONFIRMED	2020-10-21	2020-10-25	FEMALE	RESOLVED	No	No	No	No	No	No
3084270	25638	Outbreak Associated	50 to 59 Years	Bedford Park-Nortown	M5M	Outbreaks, Healthcare Institutions	CONFIRMED	2020-10-24	2020-10-26	MALE	RESOLVED	No	No	No	No	No	No
3084271	25639	Sporadic	30 to 39 Years	North St. James Town	M4X	No Information	CONFIRMED	2020-10-14	2020-10-21	MALE	RESOLVED	No	No	No	No	No	No
3084272	25640	Sporadic	40 to 49 Years	Kingsview Village-The Westway	M9P	Close Contact	CONFIRMED	2020-10-20	2020-10-22	FEMALE	RESOLVED	No	No	No	No	No	No
3084273	25641	Sporadic	70 to 79 Years	High Park North	M6P	No Information	CONFIRMED	2020-10-19	2020-10-23	MALE	RESOLVED	No	No	No	No	No	No
3084274	25642	Sporadic	19 and younger	Cliffcrest	M1M	No Information	CONFIRMED	2020-10-23	2020-10-26	FEMALE	RESOLVED	No	No	No	No	No	No
3084275	25643	Sporadic	40 to 49 Years	Kennedy Park	M1K	Household Contact	CONFIRMED	2020-10-24	2020-10-25	FEMALE	RESOLVED	No	No	No	No	No	No
3084276	25644	Sporadic	30 to 39 Years	Bathurst Manor	M3H	Community	CONFIRMED	2020-10-19	2020-10-21	FEMALE	RESOLVED	No	No	No	No	No	No
3084277	25645	Sporadic	80 to 89 Years	Newtonbrook West	M2R	Community	CONFIRMED	2020-10-16	2020-10-21	FEMALE	FATAL	No	No	No	Yes	No	No
3084278	25646	Outbreak Associated	20 to 29 Years	Downsview-Roding-CFB	M3K	Outbreaks, Healthcare Institutions	CONFIRMED	2020-10-24	2020-10-25	FEMALE	RESOLVED	No	No	No	No	No	No
3084279	25647	Sporadic	30 to 39 Years	York University Heights	M3J	Household Contact	CONFIRMED	2020-10-20	2020-10-22	FEMALE	RESOLVED	No	No	No	No	No	No
3084280	25648	Outbreak Associated	40 to 49 Years	Parkwoods-Donalda	M3A	Outbreaks, Healthcare Institutions	CONFIRMED	2020-10-22	2020-10-25	FEMALE	RESOLVED	No	No	No	No	No	No
3084281	25649	Sporadic	20 to 29 Years	Kennedy Park	M1K	No Information	CONFIRMED	2020-10-20	2020-10-21	MALE	RESOLVED	No	No	No	No	No	No
3084282	25650	Sporadic	40 to 49 Years	Pelmo Park-Humberlea	M9N	No Information	CONFIRMED	2020-10-20	2020-10-21	FEMALE	RESOLVED	No	No	No	No	No	No
3084283	25651	Outbreak Associated	19 and younger	Downsview-Roding-CFB	M3L	Outbreaks, Other Settings	CONFIRMED	2020-10-22	2020-10-26	FEMALE	RESOLVED	No	No	No	No	No	No
3084284	25652	Outbreak Associated	30 to 39 Years	Junction Area	M6P	Outbreaks, Healthcare Institutions	CONFIRMED	2020-10-18	2020-10-21	MALE	RESOLVED	No	No	No	No	No	No
3084285	25653	Sporadic	20 to 29 Years	New Toronto	M8V	No Information	CONFIRMED	2020-10-17	2020-10-21	FEMALE	RESOLVED	No	No	No	No	No	No
3084286	25654	Outbreak Associated	60 to 69 Years	Glenfield-Jane Heights	M3N	Outbreaks, Other Settings	CONFIRMED	2020-10-21	2020-10-25	MALE	RESOLVED	No	No	No	No	No	No
3084287	25655	Sporadic	60 to 69 Years	Highland Creek	M1C	Close Contact	CONFIRMED	2020-10-19	2020-10-21	FEMALE	RESOLVED	No	No	No	No	No	No
3084288	25656	Sporadic	20 to 29 Years	Malvern	M1B	Household Contact	CONFIRMED	2020-10-23	2020-10-24	MALE	RESOLVED	No	No	No	No	No	No
3084289	25657	Sporadic	20 to 29 Years	South Parkdale	M6K	No Information	CONFIRMED	2020-10-02	2020-10-06	MALE	RESOLVED	No	No	No	No	No	No
3084290	25658	Sporadic	20 to 29 Years	L'Amoreaux	M1V	No Information	CONFIRMED	2020-10-18	2020-10-19	FEMALE	RESOLVED	No	No	No	No	No	No
3084291	25659	Sporadic	50 to 59 Years	Mount Olive-Silverstone-Jamestown	M9V	Close Contact	CONFIRMED	2020-10-18	2020-10-21	FEMALE	RESOLVED	No	No	No	No	No	No
3084292	25660	Sporadic	50 to 59 Years	Rockcliffe-Smythe	M6N	No Information	CONFIRMED	2020-10-21	2020-10-24	MALE	RESOLVED	No	No	No	No	No	No
3084293	25661	Outbreak Associated	70 to 79 Years	Annex	M5R	Outbreaks, Healthcare Institutions	CONFIRMED	2020-10-22	2020-10-23	MALE	FATAL	No	No	No	No	No	No
3084294	25662	Sporadic	40 to 49 Years	Downsview-Roding-CFB	M3M	Household Contact	CONFIRMED	2020-10-21	2020-10-27	MALE	RESOLVED	No	No	No	Yes	No	No
3084295	25663	Sporadic	19 and younger	Oakwood Village	M6E	Household Contact	CONFIRMED	2020-10-19	2020-10-22	FEMALE	RESOLVED	No	No	No	No	No	No
3084296	25664	Sporadic	50 to 59 Years	Alderwood	M8W	No Information	CONFIRMED	2020-10-21	2020-10-24	MALE	RESOLVED	No	No	No	No	No	No
3084297	25665	Sporadic	20 to 29 Years	Lansing-Westgate	M2N	No Information	CONFIRMED	2020-10-12	2020-10-23	FEMALE	RESOLVED	No	No	No	No	No	No
3084298	25666	Sporadic	30 to 39 Years	Yorkdale-Glen Park	M6A	No Information	CONFIRMED	2020-10-16	2020-10-22	MALE	RESOLVED	No	No	No	No	No	No
3084299	25667	Sporadic	30 to 39 Years	Forest Hill North	M5N	No Information	CONFIRMED	2020-10-17	2020-10-22	MALE	RESOLVED	No	No	No	No	No	No
3084300	25668	Sporadic	20 to 29 Years	Wexford/Maryvale	M1R	Community	CONFIRMED	2020-10-17	2020-10-20	MALE	RESOLVED	No	No	No	No	No	No
3084301	25669	Sporadic	30 to 39 Years	Weston	M9N	No Information	CONFIRMED	2020-10-15	2020-10-20	FEMALE	RESOLVED	No	No	No	No	No	No
3084302	25670	Sporadic	40 to 49 Years	West Hill	M1E	No Information	CONFIRMED	2020-10-21	2020-10-25	FEMALE	RESOLVED	No	No	No	No	No	No
3084303	25672	Outbreak Associated	40 to 49 Years	Kingsview Village-The Westway	M9R	Outbreaks, Healthcare Institutions	CONFIRMED	2020-10-20	2020-10-24	FEMALE	RESOLVED	No	No	No	Yes	No	No
3084304	25673	Sporadic	30 to 39 Years	Thorncliffe Park	M4H	Household Contact	CONFIRMED	2020-10-19	2020-10-22	FEMALE	RESOLVED	No	No	No	No	No	No
3084305	25674	Sporadic	20 to 29 Years	New Toronto	M8V	No Information	CONFIRMED	2020-10-18	2020-10-22	MALE	RESOLVED	No	No	No	No	No	No
3084306	25675	Sporadic	30 to 39 Years	Morningside	M1G	No Information	CONFIRMED	2020-10-20	2020-10-23	MALE	RESOLVED	No	No	No	No	No	No
3084307	25676	Sporadic	60 to 69 Years	Dorset Park	M1P	No Information	CONFIRMED	2020-10-23	2020-10-25	MALE	RESOLVED	No	No	No	No	No	No
3084308	25677	Sporadic	30 to 39 Years	High Park North	M6P	No Information	CONFIRMED	2020-10-17	2020-10-20	MALE	RESOLVED	No	No	No	No	No	No
3084309	25678	Sporadic	19 and younger	Newtonbrook East	M2M	Household Contact	CONFIRMED	2020-10-17	2020-10-20	MALE	RESOLVED	No	No	No	No	No	No
3084310	25679	Sporadic	20 to 29 Years	Mimico (includes Humber Bay Shores)	M8V	No Information	CONFIRMED	2020-10-15	2020-10-24	FEMALE	RESOLVED	No	No	No	No	No	No
3084311	25680	Sporadic	40 to 49 Years	Black Creek	M3N	No Information	CONFIRMED	2020-10-21	2020-10-23	MALE	RESOLVED	No	No	No	Yes	No	No
3084312	25681	Sporadic	30 to 39 Years	Westminster-Branson	M2R	No Information	CONFIRMED	2020-10-18	2020-10-19	MALE	RESOLVED	No	No	No	No	No	No
3084313	25682	Outbreak Associated	60 to 69 Years	Yorkdale-Glen Park	M6B	Outbreaks, Healthcare Institutions	CONFIRMED	2020-10-23	2020-10-26	FEMALE	RESOLVED	No	No	No	No	No	No
3084314	25683	Outbreak Associated	90 and older	South Parkdale	M6K	Outbreaks, Healthcare Institutions	CONFIRMED	2020-10-19	2020-10-20	MALE	RESOLVED	No	No	No	Yes	No	No
3084315	25684	Sporadic	20 to 29 Years	Humbermede	M9M	No Information	CONFIRMED	2020-10-10	2020-10-19	FEMALE	RESOLVED	No	No	No	No	No	No
3084316	25685	Sporadic	40 to 49 Years	Mimico (includes Humber Bay Shores)	M8V	No Information	CONFIRMED	2020-10-20	2020-10-23	MALE	RESOLVED	No	No	No	No	No	No
3084317	25686	Sporadic	20 to 29 Years	Steeles	M1V	No Information	CONFIRMED	2020-10-18	2020-10-21	FEMALE	RESOLVED	No	No	No	No	No	No
3084318	25687	Sporadic	80 to 89 Years	Oakwood Village	M6E	No Information	CONFIRMED	2020-10-22	2020-10-25	MALE	RESOLVED	No	No	No	No	No	No
3084319	25688	Outbreak Associated	50 to 59 Years	Scarborough Village	M1J	Outbreaks, Healthcare Institutions	CONFIRMED	2020-10-19	2020-10-22	FEMALE	RESOLVED	No	No	No	No	No	No
3084320	25689	Outbreak Associated	80 to 89 Years	Bendale	M1K	Outbreaks, Congregate Settings	CONFIRMED	2020-10-14	2020-10-19	MALE	RESOLVED	No	No	No	Yes	No	No
3084321	25690	Sporadic	20 to 29 Years	Parkwoods-Donalda	M3A	No Information	CONFIRMED	2020-10-18	2020-10-22	FEMALE	RESOLVED	No	No	No	No	No	No
3084322	25691	Sporadic	40 to 49 Years	Westminster-Branson	M2R	No Information	CONFIRMED	2020-10-19	2020-10-24	FEMALE	RESOLVED	No	No	No	No	No	No
3084323	25692	Sporadic	30 to 39 Years	Waterfront Communities-The Island	M5A	Household Contact	CONFIRMED	2020-10-18	2020-10-20	FEMALE	RESOLVED	No	No	No	No	No	No
3084324	25693	Sporadic	20 to 29 Years	Willowdale East	M2N	No Information	CONFIRMED	2020-10-20	2020-10-23	FEMALE	RESOLVED	No	No	No	No	No	No
3084325	25694	Sporadic	20 to 29 Years	Bathurst Manor	M3H	No Information	CONFIRMED	2020-10-21	2020-10-24	FEMALE	RESOLVED	No	No	No	No	No	No
3084326	25695	Sporadic	50 to 59 Years	Clairlea-Birchmount	M1K	No Information	CONFIRMED	2020-10-20	2020-10-22	MALE	RESOLVED	No	No	No	No	No	No
3084327	25696	Sporadic	50 to 59 Years	Casa Loma	M5P	No Information	CONFIRMED	2020-10-19	2020-10-22	FEMALE	RESOLVED	No	No	No	No	No	No
3084328	25697	Sporadic	30 to 39 Years	Woodbine Corridor	M4C	No Information	CONFIRMED	2020-10-24	2020-10-25	MALE	RESOLVED	No	No	No	No	No	No
3084329	25699	Sporadic	20 to 29 Years	Malvern	M1B	Household Contact	CONFIRMED	2020-10-22	2020-10-26	FEMALE	RESOLVED	No	No	No	No	No	No
3084330	25700	Sporadic	40 to 49 Years	Bathurst Manor	M3H	No Information	CONFIRMED	2020-10-19	2020-10-25	FEMALE	RESOLVED	No	No	No	No	No	No
3084331	25701	Sporadic	40 to 49 Years	Mimico (includes Humber Bay Shores)	M8V	No Information	CONFIRMED	2020-10-21	2020-10-23	MALE	RESOLVED	No	No	No	No	No	No
3084332	25702	Sporadic	19 and younger	Malvern	M1B	Household Contact	CONFIRMED	2020-10-21	2020-10-22	MALE	RESOLVED	No	No	No	No	No	No
3084333	25703	Sporadic	40 to 49 Years	Scarborough Village	M1M	Close Contact	CONFIRMED	2020-10-20	2020-10-21	MALE	RESOLVED	No	No	No	No	No	No
3084334	25704	Sporadic	30 to 39 Years	Mimico (includes Humber Bay Shores)	M8V	Close Contact	CONFIRMED	2020-10-22	2020-10-23	FEMALE	RESOLVED	No	No	No	No	No	No
3084335	25705	Sporadic	50 to 59 Years	Rouge	M1X	No Information	CONFIRMED	2020-10-09	2020-10-20	FEMALE	RESOLVED	No	No	No	No	No	No
3084336	25706	Sporadic	20 to 29 Years	Woodbine Corridor	M4L	No Information	CONFIRMED	2020-10-18	2020-10-24	FEMALE	RESOLVED	No	No	No	No	No	No
3084337	25707	Sporadic	19 and younger	Mount Olive-Silverstone-Jamestown	M9V	No Information	CONFIRMED	2020-10-15	2020-10-20	MALE	RESOLVED	No	No	No	No	No	No
3084338	25708	Sporadic	20 to 29 Years	Bendale	M1P	No Information	CONFIRMED	2020-10-17	2020-10-25	FEMALE	RESOLVED	No	No	No	No	No	No
3084339	25709	Sporadic	30 to 39 Years	Morningside	M1E	No Information	CONFIRMED	2020-10-21	2020-10-23	FEMALE	RESOLVED	No	No	No	No	No	No
3084340	25710	Outbreak Associated	40 to 49 Years	Bridle Path-Sunnybrook-York Mills	M2L	Outbreaks, Healthcare Institutions	CONFIRMED	2020-10-19	2020-10-22	FEMALE	RESOLVED	No	No	No	No	No	No
3084341	25711	Sporadic	40 to 49 Years	Malvern	M1B	No Information	CONFIRMED	2020-10-14	2020-10-23	MALE	RESOLVED	No	No	No	No	No	No
3084342	25712	Sporadic	60 to 69 Years	Bendale	M1P	Household Contact	CONFIRMED	2020-10-22	2020-10-24	FEMALE	RESOLVED	No	No	No	No	No	No
3084343	25713	Sporadic	20 to 29 Years			No Information	CONFIRMED	2020-10-16	2020-10-19	MALE	RESOLVED	No	No	No	No	No	No
3084344	25714	Outbreak Associated	80 to 89 Years	Dorset Park	M1P	Outbreaks, Healthcare Institutions	CONFIRMED	2020-10-24	2020-10-25	FEMALE	RESOLVED	No	No	No	No	No	No
3084345	25715	Sporadic	20 to 29 Years	Caledonia-Fairbank	M6E	No Information	CONFIRMED	2020-10-14	2020-10-20	MALE	RESOLVED	No	No	No	No	No	No
3084346	25716	Sporadic	50 to 59 Years	Willowdale East	M2N	Community	CONFIRMED	2020-10-13	2020-10-19	FEMALE	RESOLVED	No	No	No	No	No	No
3084347	25717	Sporadic	70 to 79 Years	Thorncliffe Park	M4H	No Information	CONFIRMED	2020-10-15	2020-10-24	FEMALE	RESOLVED	No	No	No	No	No	No
3084348	25718	Outbreak Associated	19 and younger	Woburn	M1G	Outbreaks, Congregate Settings	CONFIRMED	2020-10-21	2020-10-24	MALE	RESOLVED	No	No	No	No	No	No
3084349	25719	Sporadic	20 to 29 Years	Glenfield-Jane Heights	M3N	Community	CONFIRMED	2020-10-14	2020-10-20	MALE	RESOLVED	No	No	No	No	No	No
3084350	25720	Sporadic	19 and younger	York University Heights	M3J	Community	CONFIRMED	2020-10-16	2020-10-20	MALE	RESOLVED	No	No	No	No	No	No
3084351	25723	Sporadic	40 to 49 Years	Woburn	M1G	Close Contact	CONFIRMED	2020-10-17	2020-10-21	MALE	RESOLVED	No	No	No	No	No	No
3084352	25724	Sporadic	20 to 29 Years	Rockcliffe-Smythe	M6N	Household Contact	CONFIRMED	2020-10-14	2020-10-22	MALE	RESOLVED	No	No	No	No	No	No
3084353	25725	Sporadic	30 to 39 Years	Yorkdale-Glen Park	M6A	No Information	CONFIRMED	2020-10-10	2020-10-20	FEMALE	RESOLVED	No	No	No	No	No	No
3084354	25726	Sporadic	30 to 39 Years	Bedford Park-Nortown	M5N	Close Contact	CONFIRMED	2020-10-18	2020-10-21	FEMALE	RESOLVED	No	No	No	No	No	No
3084355	25727	Sporadic	30 to 39 Years	Regent Park	M5A	Travel	CONFIRMED	2020-10-18	2020-10-22	MALE	RESOLVED	No	No	No	No	No	No
3084356	25728	Sporadic	30 to 39 Years	Glenfield-Jane Heights	M3N	No Information	CONFIRMED	2020-10-14	2020-10-20	MALE	RESOLVED	No	No	No	No	No	No
3084357	25729	Sporadic	20 to 29 Years	West Humber-Clairville	M9W	No Information	CONFIRMED	2020-10-20	2020-10-23	MALE	RESOLVED	No	No	No	No	No	No
3084358	25730	Sporadic	40 to 49 Years	Mount Olive-Silverstone-Jamestown	M9V	No Information	CONFIRMED	2020-10-20	2020-10-24	FEMALE	RESOLVED	No	No	No	No	No	No
3084359	25731	Sporadic	30 to 39 Years	West Hill	M1E	No Information	CONFIRMED	2020-10-18	2020-10-20	FEMALE	RESOLVED	No	No	No	No	No	No
3084360	25732	Outbreak Associated	80 to 89 Years	South Parkdale	M6K	Outbreaks, Healthcare Institutions	CONFIRMED	2020-10-19	2020-10-22	FEMALE	RESOLVED	No	No	No	No	No	No
3084361	25733	Sporadic	60 to 69 Years	Bayview Woods-Steeles	M2M	No Information	CONFIRMED	2020-10-19	2020-10-21	MALE	RESOLVED	No	No	No	No	No	No
3084362	25734	Sporadic	19 and younger			Community	CONFIRMED	2020-10-22	2020-10-25	MALE	RESOLVED	No	No	No	No	No	No
3084363	25735	Sporadic	40 to 49 Years	Kingsview Village-The Westway	M9R	No Information	CONFIRMED	2020-10-21	2020-10-25	MALE	RESOLVED	No	No	No	No	No	No
3084364	25736	Sporadic	20 to 29 Years	Humbermede	M9M	No Information	CONFIRMED	2020-10-16	2020-10-19	FEMALE	RESOLVED	No	No	No	No	No	No
3084365	25737	Sporadic	60 to 69 Years	West Hill	M1E	Close Contact	CONFIRMED	2020-10-20	2020-10-21	FEMALE	RESOLVED	No	No	No	No	No	No
3084366	25738	Outbreak Associated	60 to 69 Years	L'Amoreaux	M1V	Outbreaks, Other Settings	CONFIRMED	2020-10-22	2020-10-25	MALE	RESOLVED	No	No	No	No	No	No
3084367	25739	Sporadic	20 to 29 Years	Parkwoods-Donalda	M3A	No Information	CONFIRMED	2020-10-10	2020-10-21	FEMALE	RESOLVED	No	No	No	No	No	No
3084368	25740	Sporadic	40 to 49 Years	Newtonbrook West	M2R	Close Contact	CONFIRMED	2020-10-23	2020-10-25	FEMALE	RESOLVED	No	No	No	No	No	No
3084369	25741	Sporadic	40 to 49 Years	Centennial Scarborough	M1C	Close Contact	CONFIRMED	2020-10-18	2020-10-21	MALE	RESOLVED	No	No	No	No	No	No
3084370	25742	Sporadic	50 to 59 Years	Black Creek	M3N	No Information	CONFIRMED	2020-10-19	2020-10-26	FEMALE	RESOLVED	No	No	No	No	No	No
3084371	25743	Sporadic	30 to 39 Years	Mount Olive-Silverstone-Jamestown	M9V	Close Contact	CONFIRMED	2020-10-18	2020-10-19	FEMALE	RESOLVED	No	No	No	No	No	No
3084372	25744	Sporadic	30 to 39 Years		M5A	No Information	CONFIRMED	2020-10-22	2020-10-24	FEMALE	RESOLVED	No	No	No	No	No	No
3084373	25745	Sporadic	60 to 69 Years	Scarborough Village	M1J	No Information	CONFIRMED	2020-10-16	2020-10-19	MALE	RESOLVED	No	No	No	No	No	No
3084374	25746	Sporadic	19 and younger	Morningside	M1E	No Information	CONFIRMED	2020-10-19	2020-10-21	FEMALE	RESOLVED	No	No	No	No	No	No
3084375	25747	Sporadic	19 and younger	Flemingdon Park	M3C	Household Contact	CONFIRMED	2020-10-20	2020-10-23	MALE	RESOLVED	No	No	No	No	No	No
3084376	25748	Sporadic	40 to 49 Years	Cliffcrest	M1M	Community	CONFIRMED	2020-10-17	2020-10-20	MALE	RESOLVED	No	No	No	No	No	No
3084377	25749	Sporadic	40 to 49 Years	Clairlea-Birchmount	M1K	No Information	PROBABLE	2020-10-24	2020-10-26	FEMALE	RESOLVED	No	No	No	No	No	No
3084378	25750	Sporadic	40 to 49 Years	Bendale	M1P	No Information	CONFIRMED	2020-10-19	2020-10-21	MALE	RESOLVED	No	No	No	No	No	No
3084379	25751	Outbreak Associated	90 and older	East End-Danforth	M4E	Outbreaks, Healthcare Institutions	CONFIRMED	2020-10-23	2020-10-25	FEMALE	FATAL	No	No	No	Yes	No	No
3084380	25752	Sporadic	60 to 69 Years	Rockcliffe-Smythe	M6N	No Information	CONFIRMED	2020-10-14	2020-10-25	FEMALE	RESOLVED	No	No	No	No	No	No
3084381	25753	Sporadic	30 to 39 Years	Thorncliffe Park	M4H	No Information	CONFIRMED	2020-10-17	2020-10-20	MALE	RESOLVED	No	No	No	No	No	No
3084382	25754	Sporadic	50 to 59 Years	Bridle Path-Sunnybrook-York Mills	M2P	No Information	CONFIRMED	2020-10-19	2020-10-20	MALE	RESOLVED	No	No	No	No	No	No
3084383	25755	Sporadic	20 to 29 Years	Yorkdale-Glen Park	M6A	No Information	CONFIRMED	2020-10-09	2020-10-20	FEMALE	RESOLVED	No	No	No	No	No	No
3084384	25756	Sporadic	30 to 39 Years	Niagara	M5V	No Information	CONFIRMED	2020-10-15	2020-10-20	MALE	RESOLVED	No	No	No	No	No	No
3084385	25757	Sporadic	60 to 69 Years	Dufferin Grove	M6H	Close Contact	CONFIRMED	2020-10-22	2020-10-23	MALE	RESOLVED	No	No	No	No	No	No
3084386	25758	Outbreak Associated	20 to 29 Years	South Parkdale	M6K	Outbreaks, Healthcare Institutions	CONFIRMED	2020-10-19	2020-10-21	FEMALE	RESOLVED	No	No	No	No	No	No
3084387	25759	Outbreak Associated	90 and older	Cabbagetown-South St. James Town	M4X	Outbreaks, Healthcare Institutions	CONFIRMED	2020-10-21	2020-10-23	FEMALE	RESOLVED	No	No	No	No	No	No
3084388	25760	Sporadic	70 to 79 Years	Agincourt North	M1V	No Information	CONFIRMED	2020-10-22	2020-10-25	FEMALE	RESOLVED	No	No	No	No	No	No
3084389	25761	Sporadic	50 to 59 Years	Glenfield-Jane Heights	M3N	Household Contact	CONFIRMED	2020-10-18	2020-10-23	FEMALE	RESOLVED	No	No	No	No	No	No
3084390	25762	Sporadic	90 and older	Agincourt South-Malvern West	M1S	Household Contact	CONFIRMED	2020-10-18	2020-10-20	FEMALE	FATAL	No	No	No	Yes	Yes	No
3084391	25763	Sporadic	30 to 39 Years	Humber Heights-Westmount	M9P	Household Contact	CONFIRMED	2020-10-15	2020-10-20	FEMALE	RESOLVED	No	No	No	No	No	No
3084392	25764	Sporadic	50 to 59 Years	Humber Heights-Westmount	M9P	Close Contact	CONFIRMED	2020-10-16	2020-10-20	FEMALE	RESOLVED	No	No	No	No	No	No
3084393	25765	Sporadic	20 to 29 Years	Little Portugal	M6K	No Information	CONFIRMED	2020-10-16	2020-10-20	MALE	RESOLVED	No	No	No	No	No	No
3084394	25766	Sporadic	20 to 29 Years	Weston	M9N	Community	CONFIRMED	2020-10-09	2020-10-19	MALE	RESOLVED	No	No	No	No	No	No
3084395	25767	Sporadic	60 to 69 Years	Oakwood Village	M6C	No Information	CONFIRMED	2020-10-20	2020-10-25	MALE	RESOLVED	No	No	No	Yes	No	No
3084396	25768	Sporadic	30 to 39 Years	Waterfront Communities-The Island	M5V	Household Contact	CONFIRMED	2020-10-18	2020-10-20	FEMALE	RESOLVED	No	No	No	No	No	No
3084397	25769	Sporadic	50 to 59 Years	Yonge-St.Clair	M4V	No Information	CONFIRMED	2020-10-16	2020-10-20	MALE	RESOLVED	No	No	No	No	No	No
3084398	25770	Sporadic	40 to 49 Years	Rockcliffe-Smythe	M6N	No Information	CONFIRMED	2020-10-18	2020-10-19	FEMALE	RESOLVED	No	No	No	No	No	No
3084399	25771	Sporadic	20 to 29 Years	Mount Olive-Silverstone-Jamestown	M9V	Household Contact	CONFIRMED	2020-10-17	2020-10-21	FEMALE	RESOLVED	No	No	No	No	No	No
3084400	25772	Sporadic	70 to 79 Years	Mount Dennis	M6M	No Information	CONFIRMED	2020-10-17	2020-10-26	FEMALE	RESOLVED	No	No	No	No	No	No
3084401	25773	Sporadic	30 to 39 Years	Thistletown-Beaumond Heights	M9V	No Information	CONFIRMED	2020-10-16	2020-10-21	MALE	RESOLVED	No	No	No	No	No	No
3084402	25774	Sporadic	40 to 49 Years	West Humber-Clairville	M9W	No Information	CONFIRMED	2020-10-16	2020-10-23	MALE	RESOLVED	No	No	No	No	No	No
3084403	25775	Sporadic	60 to 69 Years	Agincourt North	M1V	Household Contact	CONFIRMED	2020-10-06	2020-10-23	FEMALE	RESOLVED	No	No	No	No	No	No
3084404	25776	Sporadic	30 to 39 Years	East End-Danforth	M4C	No Information	CONFIRMED	2020-10-22	2020-10-24	MALE	RESOLVED	No	No	No	No	No	No
3084405	25777	Sporadic	50 to 59 Years	Bathurst Manor	M3H	No Information	CONFIRMED	2020-10-23	2020-10-25	MALE	RESOLVED	No	No	No	No	No	No
3084406	25778	Sporadic	19 and younger	Bedford Park-Nortown	M5N	Household Contact	CONFIRMED	2020-10-15	2020-10-23	MALE	RESOLVED	No	No	No	No	No	No
3084407	25779	Sporadic	80 to 89 Years	Kennedy Park	M1K	No Information	CONFIRMED	2020-10-18	2020-10-23	FEMALE	RESOLVED	No	No	No	No	No	No
3084408	25780	Sporadic	30 to 39 Years	Steeles	M1W	Household Contact	CONFIRMED	2020-10-16	2020-10-20	FEMALE	RESOLVED	No	No	No	No	No	No
3084409	25781	Sporadic	40 to 49 Years	Kensington-Chinatown	M5T	No Information	CONFIRMED	2020-10-19	2020-10-20	FEMALE	RESOLVED	No	No	No	No	No	No
3084410	25782	Sporadic	30 to 39 Years	Kingsview Village-The Westway	M9R	No Information	CONFIRMED	2020-10-23	2020-10-25	FEMALE	RESOLVED	No	No	No	No	No	No
3084411	25783	Sporadic	40 to 49 Years	Mount Olive-Silverstone-Jamestown	M9V	Household Contact	CONFIRMED	2020-10-17	2020-10-24	FEMALE	RESOLVED	No	No	No	No	No	No
3084412	25784	Sporadic	40 to 49 Years	Woburn	M1G	Close Contact	CONFIRMED	2020-10-17	2020-10-21	MALE	RESOLVED	No	No	No	No	No	No
3084413	25785	Sporadic	20 to 29 Years	Rouge	M1B	No Information	CONFIRMED	2020-10-21	2020-10-23	MALE	RESOLVED	No	No	No	No	No	No
3084414	25786	Sporadic	20 to 29 Years	Malvern	M1B	Household Contact	CONFIRMED	2020-10-23	2020-10-25	FEMALE	RESOLVED	No	No	No	No	No	No
3084415	25787	Sporadic	60 to 69 Years	Clanton Park	M3H	No Information	CONFIRMED	2020-10-21	2020-10-24	MALE	RESOLVED	No	No	No	No	No	No
3084416	25788	Sporadic	60 to 69 Years	North Riverdale	M4K	No Information	CONFIRMED	2020-10-15	2020-10-23	MALE	RESOLVED	No	No	No	No	No	No
3084417	25789	Sporadic	20 to 29 Years	West Hill	M1E	No Information	CONFIRMED	2020-10-18	2020-10-21	MALE	RESOLVED	No	No	No	No	No	No
3084418	25790	Sporadic	19 and younger	Scarborough Village	M1M	No Information	CONFIRMED	2020-10-20	2020-10-22	MALE	RESOLVED	No	No	No	No	No	No
3084419	25791	Sporadic	30 to 39 Years	Islington-City Centre West	M9B	No Information	CONFIRMED	2020-10-17	2020-10-25	FEMALE	RESOLVED	No	No	No	No	No	No
3084420	25792	Sporadic	50 to 59 Years	Alderwood	M8W	Close Contact	CONFIRMED	2020-10-21	2020-10-25	MALE	RESOLVED	No	No	No	No	No	No
3084421	25793	Sporadic	40 to 49 Years	Stonegate-Queensway	M8Y	No Information	CONFIRMED	2020-10-18	2020-10-22	MALE	RESOLVED	No	No	No	No	No	No
3084422	25794	Sporadic	50 to 59 Years	Newtonbrook East	M2M	No Information	PROBABLE	2020-10-23	2020-10-23	FEMALE	RESOLVED	No	No	No	No	No	No
3084423	25795	Sporadic	30 to 39 Years	Parkwoods-Donalda	M3A	Household Contact	CONFIRMED	2020-10-20	2020-10-22	MALE	RESOLVED	No	No	No	No	No	No
3084424	25797	Sporadic	19 and younger	York University Heights	M3J	Community	CONFIRMED	2020-10-19	2020-10-25	MALE	RESOLVED	No	No	No	No	No	No
3084425	25798	Sporadic	30 to 39 Years	Eglinton East	M1K	No Information	CONFIRMED	2020-10-16	2020-10-22	MALE	RESOLVED	No	No	No	No	No	No
3084426	25799	Sporadic	60 to 69 Years	Birchcliffe-Cliffside	M1N	No Information	CONFIRMED	2020-10-12	2020-10-19	FEMALE	RESOLVED	No	No	No	No	No	No
3084427	25800	Outbreak Associated	70 to 79 Years	Englemount-Lawrence	M6A	Outbreaks, Healthcare Institutions	CONFIRMED	2020-10-19	2020-10-21	MALE	RESOLVED	No	No	No	No	No	No
3084428	25801	Sporadic	60 to 69 Years	Willowdale East	M2N	Community	CONFIRMED	2020-10-16	2020-10-20	FEMALE	RESOLVED	No	No	No	No	No	No
3084429	25802	Outbreak Associated	30 to 39 Years	Stonegate-Queensway	M8Y	Outbreaks, Healthcare Institutions	CONFIRMED	2020-10-13	2020-10-16	FEMALE	RESOLVED	No	No	No	No	No	No
3084430	25803	Sporadic	19 and younger	Glenfield-Jane Heights	M3N	No Information	CONFIRMED	2020-10-18	2020-10-25	FEMALE	RESOLVED	No	No	No	No	No	No
3084431	25804	Sporadic	30 to 39 Years	Ionview	M1K	No Information	CONFIRMED	2020-10-19	2020-10-23	FEMALE	RESOLVED	No	No	No	No	No	No
3084432	25805	Sporadic	20 to 29 Years	Malvern	M1B	No Information	CONFIRMED	2020-10-23	2020-10-25	MALE	RESOLVED	No	No	No	No	No	No
3084433	25806	Sporadic	20 to 29 Years	Weston	M9N	No Information	CONFIRMED	2020-10-10	2020-10-26	MALE	RESOLVED	No	No	No	No	No	No
3084434	25807	Sporadic	20 to 29 Years			No Information	CONFIRMED	2020-10-22	2020-10-25	MALE	RESOLVED	No	No	No	No	No	No
3084435	25808	Sporadic	50 to 59 Years	West Hill	M1E	Household Contact	CONFIRMED	2020-10-16	2020-10-22	MALE	RESOLVED	No	No	No	No	No	No
3084436	25809	Sporadic	20 to 29 Years	Eglinton East	M1J	Community	CONFIRMED	2020-10-21	2020-10-22	FEMALE	RESOLVED	No	No	No	No	No	No
3084437	25810	Outbreak Associated	30 to 39 Years	Annex	M4W	Outbreaks, Healthcare Institutions	CONFIRMED	2020-10-23	2020-10-25	MALE	RESOLVED	No	No	No	No	No	No
3084438	25811	Sporadic	50 to 59 Years	Dorset Park	M1P	Close Contact	CONFIRMED	2020-10-20	2020-10-22	FEMALE	RESOLVED	No	No	No	No	No	No
3084439	25812	Sporadic	20 to 29 Years	South Riverdale	M4M	Close Contact	CONFIRMED	2020-10-18	2020-10-22	FEMALE	RESOLVED	No	No	No	No	No	No
3084440	25813	Sporadic	30 to 39 Years	Glenfield-Jane Heights	M3N	No Information	CONFIRMED	2020-10-20	2020-10-22	FEMALE	RESOLVED	No	No	No	No	No	No
3084441	25814	Sporadic	50 to 59 Years	Englemount-Lawrence	M6B	No Information	CONFIRMED	2020-10-15	2020-10-20	MALE	RESOLVED	No	No	No	No	No	No
3084442	25815	Outbreak Associated	19 and younger	Westminster-Branson	M2R	Outbreaks, Other Settings	CONFIRMED	2020-10-16	2020-10-20	MALE	RESOLVED	No	No	No	No	No	No
3084443	25816	Sporadic	30 to 39 Years	Thorncliffe Park	M4H	Community	CONFIRMED	2020-10-12	2020-10-19	MALE	RESOLVED	No	No	No	No	No	No
3084444	25817	Sporadic	30 to 39 Years	Mount Pleasant West	M4S	No Information	CONFIRMED	2020-10-20	2020-10-22	MALE	RESOLVED	No	No	No	No	No	No
3084445	25818	Sporadic	50 to 59 Years	Milliken	M1V	No Information	CONFIRMED	2020-10-17	2020-10-21	FEMALE	RESOLVED	No	No	No	No	No	No
3084446	25819	Sporadic	20 to 29 Years	South Parkdale	M6K	Close Contact	CONFIRMED	2020-10-15	2020-10-19	MALE	RESOLVED	No	No	No	No	No	No
3084447	25820	Outbreak Associated	19 and younger	Thorncliffe Park	M4H	Outbreaks, Other Settings	CONFIRMED	2020-10-20	2020-10-22	MALE	RESOLVED	No	No	No	No	No	No
3084448	25821	Sporadic	20 to 29 Years	Kingsview Village-The Westway	M9R	Household Contact	CONFIRMED	2020-10-10	2020-10-19	FEMALE	RESOLVED	No	No	No	No	No	No
3084449	25822	Sporadic	60 to 69 Years	Bedford Park-Nortown	M6A	No Information	CONFIRMED	2020-10-18	2020-10-19	MALE	RESOLVED	No	No	No	No	No	No
3084450	25823	Sporadic	30 to 39 Years	Yonge-St.Clair	M4V	Community	CONFIRMED	2020-10-18	2020-10-20	FEMALE	RESOLVED	No	No	No	No	No	No
3084451	25824	Sporadic	19 and younger	Highland Creek	M1C	No Information	CONFIRMED	2020-10-19	2020-10-21	MALE	RESOLVED	No	No	No	No	No	No
3084452	25825	Sporadic	40 to 49 Years	Weston-Pellam Park	M6N	No Information	CONFIRMED	2020-10-22	2020-10-24	MALE	RESOLVED	No	No	No	No	No	No
3084453	25827	Sporadic	19 and younger	Beechborough-Greenbrook	M6M	No Information	CONFIRMED	2020-10-16	2020-10-22	FEMALE	RESOLVED	No	No	No	No	No	No
3084454	25828	Sporadic	30 to 39 Years	Markland Wood	M9C	Household Contact	CONFIRMED	2020-10-14	2020-10-19	MALE	RESOLVED	No	No	No	No	No	No
3084455	25829	Sporadic	50 to 59 Years	Eringate-Centennial-West Deane	M9C	No Information	CONFIRMED	2020-10-19	2020-10-21	FEMALE	RESOLVED	No	No	No	No	No	No
3084456	25830	Sporadic	40 to 49 Years	Victoria Village	M4A	Household Contact	CONFIRMED	2020-10-20	2020-10-22	FEMALE	RESOLVED	No	No	No	No	No	No
3084457	25831	Sporadic	19 and younger	Victoria Village	M4A	Household Contact	PROBABLE	2020-10-20	2020-10-20	MALE	RESOLVED	No	No	No	No	No	No
3084458	25832	Outbreak Associated	40 to 49 Years	Wexford/Maryvale	M1R	Outbreaks, Healthcare Institutions	CONFIRMED	2020-10-16	2020-10-22	FEMALE	RESOLVED	No	No	No	No	No	No
3084459	25833	Sporadic	20 to 29 Years	Mount Olive-Silverstone-Jamestown	M9V	No Information	CONFIRMED	2020-10-22	2020-10-26	FEMALE	RESOLVED	No	No	No	No	No	No
3084460	25834	Outbreak Associated	80 to 89 Years	Markland Wood	M9C	Outbreaks, Healthcare Institutions	CONFIRMED	2020-10-22	2020-10-25	FEMALE	RESOLVED	No	No	No	No	No	No
3084461	25835	Sporadic	50 to 59 Years	Westminster-Branson	M2R	No Information	CONFIRMED	2020-10-16	2020-10-22	FEMALE	RESOLVED	No	No	No	No	No	No
3084462	25836	Sporadic	19 and younger	Agincourt South-Malvern West	M1S	Household Contact	CONFIRMED	2020-10-14	2020-10-24	MALE	RESOLVED	No	No	No	No	No	No
3084463	25837	Sporadic	30 to 39 Years	Palmerston-Little Italy	M6G	No Information	PROBABLE	2020-10-19	2020-10-19	MALE	RESOLVED	No	No	No	No	No	No
3084464	25838	Sporadic	50 to 59 Years	Pelmo Park-Humberlea	M9N	No Information	CONFIRMED	2020-10-19	2020-10-22	MALE	RESOLVED	No	No	No	No	No	No
3084465	25839	Sporadic	60 to 69 Years	Junction Area	M6N	No Information	CONFIRMED	2020-10-19	2020-10-21	FEMALE	RESOLVED	No	No	No	No	No	No
3084466	25840	Sporadic	30 to 39 Years	Waterfront Communities-The Island	M5A	No Information	CONFIRMED	2020-10-14	2020-10-19	MALE	RESOLVED	No	No	No	No	No	No
3084467	25841	Sporadic	20 to 29 Years	Islington-City Centre West	M9A	No Information	CONFIRMED	2020-10-17	2020-10-19	MALE	RESOLVED	No	No	No	No	No	No
3084468	25842	Sporadic	50 to 59 Years	Glenfield-Jane Heights	M3N	No Information	CONFIRMED	2020-10-13	2020-10-22	FEMALE	RESOLVED	No	No	No	No	No	No
3084469	25843	Sporadic	50 to 59 Years	Woburn	M1G	No Information	CONFIRMED	2020-10-22	2020-10-23	MALE	RESOLVED	No	No	No	No	No	No
3084470	25844	Sporadic	30 to 39 Years	Parkwoods-Donalda	M3A	Close Contact	CONFIRMED	2020-10-13	2020-10-22	FEMALE	RESOLVED	No	No	No	No	No	No
3084471	25845	Sporadic	20 to 29 Years	University	M5S	Close Contact	CONFIRMED	2020-10-23	2020-10-25	MALE	RESOLVED	No	No	No	No	No	No
3084472	25846	Sporadic	40 to 49 Years	Bedford Park-Nortown	M5M	No Information	CONFIRMED	2020-10-15	2020-10-26	FEMALE	RESOLVED	No	No	No	No	No	No
3084473	25847	Sporadic	50 to 59 Years	Clairlea-Birchmount	M1K	No Information	CONFIRMED	2020-10-18	2020-10-22	MALE	RESOLVED	No	No	No	No	No	No
3084474	25848	Sporadic	20 to 29 Years	Islington-City Centre West	M9B	No Information	CONFIRMED	2020-10-13	2020-10-18	FEMALE	RESOLVED	No	No	No	No	No	No
3084475	25849	Sporadic	40 to 49 Years	Niagara	M5V	No Information	CONFIRMED	2020-10-11	2020-10-23	FEMALE	RESOLVED	No	No	No	No	No	No
3084476	25850	Sporadic	20 to 29 Years	Malvern	M1B	Household Contact	CONFIRMED	2020-10-18	2020-10-24	MALE	RESOLVED	No	No	No	No	No	No
3084477	25851	Sporadic	19 and younger	Victoria Village	M4A	No Information	PROBABLE	2020-10-21	2020-10-21	FEMALE	RESOLVED	No	No	No	No	No	No
3084478	25852	Outbreak Associated	60 to 69 Years	South Riverdale	M4M	Outbreaks, Healthcare Institutions	CONFIRMED	2020-10-18	2020-10-22	MALE	RESOLVED	No	No	No	No	No	No
3084479	25853	Sporadic	30 to 39 Years	Downsview-Roding-CFB	M3K	No Information	CONFIRMED	2020-10-15	2020-10-20	MALE	RESOLVED	No	No	No	No	No	No
3084480	25854	Sporadic	60 to 69 Years	Rouge	M1X	Close Contact	CONFIRMED	2020-10-19	2020-10-21	MALE	RESOLVED	No	No	No	No	No	No
3084481	25855	Sporadic	50 to 59 Years	Downsview-Roding-CFB	M3M	No Information	CONFIRMED	2020-10-18	2020-10-19	FEMALE	RESOLVED	No	No	No	No	No	No
3084482	25856	Sporadic	40 to 49 Years	Highland Creek	M1C	No Information	CONFIRMED	2020-10-20	2020-10-21	FEMALE	RESOLVED	No	No	No	No	No	No
3084483	25857	Sporadic	40 to 49 Years	Bedford Park-Nortown	M6A	Household Contact	CONFIRMED	2020-10-22	2020-10-26	FEMALE	RESOLVED	No	No	No	No	No	No
3084484	25858	Sporadic	20 to 29 Years	Agincourt North	M1S	No Information	CONFIRMED	2020-10-15	2020-10-23	FEMALE	RESOLVED	No	No	No	No	No	No
3084485	25859	Outbreak Associated	19 and younger	Woburn	M1G	Outbreaks, Congregate Settings	CONFIRMED	2020-10-21	2020-10-23	MALE	RESOLVED	No	No	No	No	No	No
3084486	25860	Sporadic	30 to 39 Years		M9B	Community	CONFIRMED	2020-10-20	2020-10-24	MALE	RESOLVED	No	No	No	No	No	No
3084487	25861	Sporadic	20 to 29 Years	North St. James Town	M4Y	No Information	CONFIRMED	2020-10-12	2020-10-23	MALE	RESOLVED	No	No	No	No	No	No
3084488	25862	Sporadic	70 to 79 Years	Morningside	M1E	No Information	CONFIRMED	2020-10-16	2020-10-19	FEMALE	RESOLVED	No	No	No	No	No	No
3084489	25863	Sporadic	19 and younger	Waterfront Communities-The Island	M5A	Household Contact	CONFIRMED	2020-10-17	2020-10-19	MALE	RESOLVED	No	No	No	No	No	No
3084490	25864	Outbreak Associated	50 to 59 Years	Edenbridge-Humber Valley	M9A	Outbreaks, Healthcare Institutions	CONFIRMED	2020-10-22	2020-10-25	FEMALE	RESOLVED	No	No	No	No	No	No
3084491	25865	Sporadic	19 and younger	Morningside	M1E	Household Contact	CONFIRMED	2020-10-19	2020-10-21	MALE	RESOLVED	No	No	No	No	No	No
3084492	25866	Sporadic	40 to 49 Years	Weston	M9N	No Information	CONFIRMED	2020-10-18	2020-10-24	MALE	RESOLVED	No	No	No	No	No	No
3084493	25867	Sporadic	50 to 59 Years	West Humber-Clairville	M9W	No Information	CONFIRMED	2020-10-17	2020-10-21	FEMALE	RESOLVED	No	No	No	No	No	No
3084494	25868	Sporadic	19 and younger	Yorkdale-Glen Park	M6A	Close Contact	CONFIRMED	2020-10-19	2020-10-22	FEMALE	RESOLVED	No	No	No	No	No	No
3084495	25869	Sporadic	40 to 49 Years	Cliffcrest	M1M	No Information	CONFIRMED	2020-10-18	2020-10-23	FEMALE	RESOLVED	No	No	No	No	No	No
3084496	25870	Sporadic	50 to 59 Years	Scarborough Village	M1J	No Information	CONFIRMED	2020-10-18	2020-10-19	FEMALE	RESOLVED	No	No	No	No	No	No
3084497	25871	Sporadic	30 to 39 Years	Niagara	M6K	Community	CONFIRMED	2020-09-30	2020-10-21	FEMALE	RESOLVED	No	No	No	No	No	No
3084498	25872	Outbreak Associated	19 and younger	Flemingdon Park	M3C	Outbreaks, Other Settings	CONFIRMED	2020-10-23	2020-10-25	MALE	RESOLVED	No	No	No	No	No	No
3084499	25873	Sporadic	40 to 49 Years	Broadview North	M4K	No Information	CONFIRMED	2020-10-18	2020-10-24	MALE	RESOLVED	No	No	No	No	No	No
3084500	25874	Sporadic	30 to 39 Years	Mount Olive-Silverstone-Jamestown	M9V	No Information	CONFIRMED	2020-10-19	2020-10-22	FEMALE	RESOLVED	No	No	No	No	No	No
3084501	25875	Sporadic	20 to 29 Years	Highland Creek	M1C	No Information	CONFIRMED	2020-10-19	2020-10-21	FEMALE	RESOLVED	No	No	No	No	No	No
3084502	25876	Sporadic	19 and younger	Rouge	M1X	No Information	CONFIRMED	2020-10-18	2020-10-25	FEMALE	RESOLVED	No	No	No	No	No	No
3084503	25877	Sporadic	19 and younger	Downsview-Roding-CFB	M3L	No Information	CONFIRMED	2020-10-23	2020-10-24	FEMALE	RESOLVED	No	No	No	No	No	No
3084504	25878	Sporadic	19 and younger	High Park-Swansea	M6S	Close Contact	CONFIRMED	2020-10-15	2020-10-20	FEMALE	RESOLVED	No	No	No	No	No	No
3084505	25879	Sporadic	19 and younger	Downsview-Roding-CFB	M3L	No Information	CONFIRMED	2020-10-21	2020-10-24	FEMALE	RESOLVED	No	No	No	No	No	No
3084506	25880	Sporadic	20 to 29 Years	Eglinton East	M1K	No Information	CONFIRMED	2020-10-19	2020-10-21	FEMALE	RESOLVED	No	No	No	No	No	No
3084507	25881	Sporadic	20 to 29 Years	Wexford/Maryvale	M1R	No Information	CONFIRMED	2020-10-20	2020-10-22	FEMALE	RESOLVED	No	No	No	No	No	No
3084508	25882	Outbreak Associated	50 to 59 Years	Morningside	M1E	Outbreaks, Healthcare Institutions	CONFIRMED	2020-10-21	2020-10-24	FEMALE	RESOLVED	No	No	No	No	No	No
3084509	25883	Sporadic	60 to 69 Years	Weston	M9N	No Information	CONFIRMED	2020-10-13	2020-10-21	MALE	RESOLVED	No	No	No	No	No	No
3084510	25884	Sporadic	60 to 69 Years	Hillcrest Village	M2H	Household Contact	CONFIRMED	2020-10-19	2020-10-22	FEMALE	RESOLVED	No	No	No	No	No	No
3084511	25885	Sporadic	20 to 29 Years	Woburn	M1H	No Information	CONFIRMED	2020-10-20	2020-10-23	MALE	RESOLVED	No	No	No	No	No	No
3084512	25886	Sporadic	70 to 79 Years	Dorset Park	M1P	No Information	CONFIRMED	2020-10-16	2020-10-20	MALE	RESOLVED	No	No	No	Yes	Yes	No
3084513	25887	Outbreak Associated	40 to 49 Years	Malvern	M1B	Outbreaks, Congregate Settings	CONFIRMED	2020-10-21	2020-10-23	FEMALE	RESOLVED	No	No	No	No	No	No
3084514	25888	Sporadic	50 to 59 Years	West Humber-Clairville	M9V	No Information	CONFIRMED	2020-10-21	2020-10-24	FEMALE	RESOLVED	No	No	No	No	No	No
3084515	25889	Outbreak Associated	19 and younger	Malvern	M1B	Outbreaks, Other Settings	CONFIRMED	2020-10-21	2020-10-24	MALE	RESOLVED	No	No	No	No	No	No
3084516	25890	Sporadic	20 to 29 Years	Morningside	M1G	No Information	CONFIRMED	2020-10-09	2020-10-19	FEMALE	RESOLVED	No	No	No	No	No	No
3084517	25891	Sporadic	20 to 29 Years	L'Amoreaux	M1W	Household Contact	CONFIRMED	2020-10-10	2020-10-20	FEMALE	RESOLVED	No	No	No	No	No	No
3084518	25892	Sporadic	40 to 49 Years	Oakridge	M1L	No Information	CONFIRMED	2020-10-19	2020-10-26	MALE	RESOLVED	No	No	No	No	No	No
3084519	25893	Sporadic	20 to 29 Years	South Riverdale	M4L	No Information	CONFIRMED	2020-10-17	2020-10-22	MALE	RESOLVED	No	No	No	No	No	No
3084520	25894	Sporadic	30 to 39 Years	Church-Yonge Corridor	M4Y	No Information	CONFIRMED	2020-10-14	2020-10-23	MALE	RESOLVED	No	No	No	No	No	No
3084521	25895	Sporadic	20 to 29 Years	West Humber-Clairville	M9V	No Information	CONFIRMED	2020-10-16	2020-10-20	MALE	RESOLVED	No	No	No	No	No	No
3084522	25896	Sporadic	20 to 29 Years	Rouge	M1C	No Information	CONFIRMED	2020-10-21	2020-10-22	FEMALE	RESOLVED	No	No	No	No	No	No
3084523	25897	Outbreak Associated	80 to 89 Years	Cabbagetown-South St. James Town	M4X	Outbreaks, Healthcare Institutions	CONFIRMED	2020-10-19	2020-10-21	FEMALE	RESOLVED	No	No	No	No	No	No
3084524	25898	Sporadic	20 to 29 Years	Guildwood	M1J	Household Contact	CONFIRMED	2020-10-14	2020-10-22	MALE	RESOLVED	No	No	No	No	No	No
3084525	25899	Sporadic	19 and younger	Bay Street Corridor	M4Y	Travel	CONFIRMED	2020-10-07	2020-10-20	FEMALE	RESOLVED	No	No	No	No	No	No
3084526	25900	Sporadic	20 to 29 Years	Weston	M9N	No Information	CONFIRMED	2020-10-09	2020-10-21	MALE	RESOLVED	No	No	No	No	No	No
3084527	25901	Sporadic	70 to 79 Years	Humbermede	M9M	Household Contact	CONFIRMED	2020-10-10	2020-10-20	FEMALE	RESOLVED	No	No	No	Yes	No	No
3084528	25902	Sporadic	30 to 39 Years	Mount Olive-Silverstone-Jamestown	M9V	No Information	CONFIRMED	2020-10-22	2020-10-24	MALE	RESOLVED	No	No	No	No	No	No
3084529	25903	Sporadic	50 to 59 Years	Clairlea-Birchmount	M1L	Household Contact	CONFIRMED	2020-10-21	2020-10-23	FEMALE	RESOLVED	No	No	No	No	No	No
3084530	25904	Outbreak Associated	50 to 59 Years	Brookhaven-Amesbury	M6M	Outbreaks, Other Settings	CONFIRMED	2020-10-19	2020-10-22	FEMALE	RESOLVED	No	No	No	No	No	No
3084531	25905	Outbreak Associated	70 to 79 Years	East End-Danforth	M4E	Outbreaks, Healthcare Institutions	CONFIRMED	2020-10-20	2020-10-22	FEMALE	RESOLVED	No	No	No	No	No	No
3084532	25906	Sporadic	30 to 39 Years	Wychwood	M6C	No Information	CONFIRMED	2020-10-09	2020-10-25	FEMALE	RESOLVED	No	No	No	No	No	No
3084533	25907	Sporadic	50 to 59 Years	Rouge	M1B	Community	CONFIRMED	2020-10-17	2020-10-21	MALE	RESOLVED	No	No	No	No	No	No
3084534	25908	Sporadic	50 to 59 Years	Mount Olive-Silverstone-Jamestown	M9V	No Information	CONFIRMED	2020-10-13	2020-10-22	MALE	RESOLVED	No	No	No	No	No	No
3084535	25909	Sporadic	30 to 39 Years	Broadview North	M4K	No Information	CONFIRMED	2020-10-19	2020-10-23	FEMALE	RESOLVED	No	No	No	No	No	No
3084536	25910	Outbreak Associated	80 to 89 Years	Dorset Park	M1P	Outbreaks, Healthcare Institutions	CONFIRMED	2020-10-22	2020-10-24	FEMALE	RESOLVED	No	No	No	No	No	No
3084537	25911	Sporadic	20 to 29 Years	West Hill	M1E	Household Contact	CONFIRMED	2020-10-13	2020-10-21	MALE	RESOLVED	No	No	No	No	No	No
3084538	25912	Sporadic	19 and younger	Woodbine-Lumsden	M4C	No Information	CONFIRMED	2020-10-09	2020-10-19	MALE	RESOLVED	No	No	No	No	No	No
3084539	25913	Outbreak Associated	20 to 29 Years	West Humber-Clairville	M9W	Outbreaks, Other Settings	CONFIRMED	2020-10-20	2020-10-21	MALE	RESOLVED	No	No	No	No	No	No
3084540	25914	Sporadic	50 to 59 Years	Don Valley Village	M2J	No Information	CONFIRMED	2020-10-15	2020-10-23	FEMALE	RESOLVED	No	No	No	No	No	No
3084541	25915	Sporadic	30 to 39 Years	Woburn	M1H	Household Contact	CONFIRMED	2020-10-21	2020-10-23	FEMALE	RESOLVED	No	No	No	No	No	No
3084542	25916	Sporadic	60 to 69 Years	West Hill	M1E	Close Contact	CONFIRMED	2020-10-20	2020-10-21	MALE	RESOLVED	No	No	No	No	No	No
3084543	25917	Sporadic	30 to 39 Years	Mount Dennis	M6M	No Information	CONFIRMED	2020-10-23	2020-10-26	MALE	RESOLVED	No	No	No	No	No	No
3084544	25918	Sporadic	19 and younger	Mount Olive-Silverstone-Jamestown	M9V	Household Contact	CONFIRMED	2020-10-23	2020-10-25	MALE	RESOLVED	No	No	No	No	No	No
3084545	25919	Sporadic	50 to 59 Years	Kennedy Park	M1K	No Information	CONFIRMED	2020-10-22	2020-10-23	MALE	RESOLVED	No	No	No	No	No	No
3084546	25920	Sporadic	30 to 39 Years	Yonge-St.Clair	M4V	Close Contact	CONFIRMED	2020-10-22	2020-10-23	FEMALE	RESOLVED	No	No	No	No	No	No
3084547	25921	Sporadic	30 to 39 Years	Glenfield-Jane Heights	M3N	No Information	CONFIRMED	2020-10-17	2020-10-19	FEMALE	RESOLVED	No	No	No	No	No	No
3084548	25922	Sporadic	40 to 49 Years	Oakridge	M1L	No Information	CONFIRMED	2020-10-22	2020-10-24	FEMALE	RESOLVED	No	No	No	No	No	No
3084549	25923	Sporadic	30 to 39 Years	Thorncliffe Park	M4H	Travel	CONFIRMED	2020-10-19	2020-10-25	MALE	RESOLVED	No	No	No	No	No	No
3084550	25924	Sporadic	19 and younger	Englemount-Lawrence	M6B	Household Contact	CONFIRMED	2020-10-22	2020-10-25	MALE	RESOLVED	No	No	No	No	No	No
3084551	25925	Sporadic	20 to 29 Years	North Riverdale	M4K	No Information	CONFIRMED	2020-10-17	2020-10-21	MALE	RESOLVED	No	No	No	No	No	No
3084552	25926	Sporadic	30 to 39 Years	Tam O'Shanter-Sullivan	M1T	No Information	CONFIRMED	2020-10-17	2020-10-21	MALE	RESOLVED	No	No	No	No	No	No
3084553	25927	Sporadic	20 to 29 Years	Oakridge	M1L	No Information	CONFIRMED	2020-10-19	2020-10-22	FEMALE	RESOLVED	No	No	No	No	No	No
3084554	25928	Sporadic	19 and younger	Weston	M9N	Household Contact	CONFIRMED	2020-10-21	2020-10-24	MALE	RESOLVED	No	No	No	No	No	No
3084555	25929	Sporadic	60 to 69 Years	Pelmo Park-Humberlea	M9M	No Information	CONFIRMED	2020-10-20	2020-10-23	FEMALE	RESOLVED	No	No	No	No	No	No
3084556	25930	Sporadic	19 and younger	Humbermede	M9M	No Information	CONFIRMED	2020-10-19	2020-10-24	FEMALE	RESOLVED	No	No	No	No	No	No
3084557	25931	Sporadic	50 to 59 Years	Mount Olive-Silverstone-Jamestown	M9V	No Information	CONFIRMED	2020-10-07	2020-10-11	FEMALE	RESOLVED	No	No	No	No	No	No
3084558	25932	Sporadic	20 to 29 Years	Westminster-Branson	M2R	No Information	CONFIRMED	2020-10-17	2020-10-19	MALE	RESOLVED	No	No	No	No	No	No
3084559	25933	Sporadic	30 to 39 Years	Mount Olive-Silverstone-Jamestown	M9V	Household Contact	CONFIRMED	2020-10-14	2020-10-24	FEMALE	RESOLVED	No	No	No	No	No	No
3084560	25934	Sporadic	19 and younger	Humber Heights-Westmount	M9P	No Information	CONFIRMED	2020-10-17	2020-10-26	FEMALE	RESOLVED	No	No	No	No	No	No
3084561	25935	Outbreak Associated	19 and younger	Trinity-Bellwoods	M6J	Outbreaks, Other Settings	CONFIRMED	2020-10-20	2020-10-23	MALE	RESOLVED	No	No	No	No	No	No
3084562	25936	Sporadic	19 and younger	West Humber-Clairville	M9W	No Information	CONFIRMED	2020-10-18	2020-10-21	MALE	RESOLVED	No	No	No	No	No	No
3084563	25937	Outbreak Associated	40 to 49 Years	Cliffcrest	M1M	Outbreaks, Congregate Settings	CONFIRMED	2020-10-18	2020-10-23	FEMALE	RESOLVED	No	No	No	No	No	No
3084564	25938	Outbreak Associated	30 to 39 Years	Maple Leaf	M6L	Outbreaks, Healthcare Institutions	CONFIRMED	2020-10-23	2020-10-25	MALE	RESOLVED	No	No	No	No	No	No
3084565	25939	Sporadic	30 to 39 Years	Annex	M5R	Community	CONFIRMED	2020-10-18	2020-10-20	FEMALE	RESOLVED	No	No	No	No	No	No
3084566	25940	Outbreak Associated	90 and older	South Parkdale	M6K	Outbreaks, Healthcare Institutions	CONFIRMED	2020-10-20	2020-10-23	FEMALE	RESOLVED	No	No	No	No	No	No
3084567	25941	Sporadic	30 to 39 Years	Dovercourt-Wallace Emerson-Junction	M6H	No Information	CONFIRMED	2020-10-16	2020-10-20	MALE	RESOLVED	No	No	No	No	No	No
3084568	25942	Sporadic	40 to 49 Years	Rockcliffe-Smythe	M6N	No Information	CONFIRMED	2020-10-17	2020-10-20	FEMALE	RESOLVED	No	No	No	No	No	No
3084569	25943	Outbreak Associated	30 to 39 Years	Downsview-Roding-CFB	M3L	Outbreaks, Healthcare Institutions	CONFIRMED	2020-10-10	2020-10-19	FEMALE	RESOLVED	No	No	No	No	No	No
3084570	25945	Outbreak Associated	40 to 49 Years	Mount Pleasant East	M4S	Outbreaks, Other Settings	CONFIRMED	2020-10-19	2020-10-24	MALE	RESOLVED	No	No	No	No	No	No
3084571	25946	Sporadic	19 and younger	Danforth	M4J	Household Contact	CONFIRMED	2020-10-15	2020-10-20	MALE	RESOLVED	No	No	No	No	No	No
3084572	25947	Sporadic	20 to 29 Years	Willowridge-Martingrove-Richview	M9R	Household Contact	CONFIRMED	2020-10-20	2020-10-25	FEMALE	RESOLVED	No	No	No	No	No	No
3084573	25948	Sporadic	30 to 39 Years	Glenfield-Jane Heights	M3N	Community	CONFIRMED	2020-10-21	2020-10-26	MALE	RESOLVED	No	No	No	No	No	No
3084574	25949	Sporadic	40 to 49 Years	Greenwood-Coxwell	M4J	No Information	PROBABLE	2020-10-22	2020-10-26	MALE	RESOLVED	No	No	No	No	No	No
3084575	25950	Sporadic	19 and younger	Humbermede	M9M	Household Contact	CONFIRMED	2020-10-22	2020-10-23	FEMALE	RESOLVED	No	No	No	No	No	No
3084576	25951	Sporadic	20 to 29 Years	High Park North	M6P	No Information	CONFIRMED	2020-10-17	2020-10-20	FEMALE	RESOLVED	No	No	No	No	No	No
3084577	25952	Sporadic	20 to 29 Years	York University Heights	M3J	Household Contact	CONFIRMED	2020-10-21	2020-10-23	FEMALE	RESOLVED	No	No	No	No	No	No
3084578	25953	Sporadic	70 to 79 Years	Flemingdon Park	M3C	No Information	CONFIRMED	2020-10-20	2020-10-24	FEMALE	RESOLVED	No	No	No	No	No	No
3084579	25954	Sporadic	30 to 39 Years	Oakridge	M1L	Community	CONFIRMED	2020-10-21	2020-10-23	FEMALE	RESOLVED	No	No	No	No	No	No
3084580	25956	Sporadic	20 to 29 Years	York University Heights	M3J	No Information	CONFIRMED	2020-10-20	2020-10-23	MALE	RESOLVED	No	No	No	No	No	No
3084581	25957	Sporadic	50 to 59 Years	Weston	M9N	No Information	CONFIRMED	2020-10-13	2020-10-20	FEMALE	RESOLVED	No	No	No	No	No	No
3084582	25958	Outbreak Associated	40 to 49 Years	Willowdale East	M2N	Outbreaks, Other Settings	CONFIRMED	2020-10-19	2020-10-20	FEMALE	RESOLVED	No	No	No	No	No	No
3084583	25959	Sporadic	20 to 29 Years	Woburn	M1H	Household Contact	CONFIRMED	2020-10-17	2020-10-21	MALE	RESOLVED	No	No	No	No	No	No
3084584	25960	Sporadic	40 to 49 Years	Lawrence Park North	M5M	No Information	CONFIRMED	2020-10-22	2020-10-23	MALE	RESOLVED	No	No	No	No	No	No
3084585	25961	Sporadic	30 to 39 Years	Clairlea-Birchmount	M1K	Household Contact	CONFIRMED	2020-10-21	2020-10-22	FEMALE	RESOLVED	No	No	No	No	No	No
3084586	25962	Sporadic	50 to 59 Years	Briar Hill - Belgravia	M6B	Community	CONFIRMED	2020-10-18	2020-10-20	FEMALE	RESOLVED	No	No	No	No	No	No
3084587	25963	Sporadic	19 and younger	Humber Heights-Westmount	M9P	No Information	CONFIRMED	2020-10-22	2020-10-23	FEMALE	RESOLVED	No	No	No	No	No	No
3084588	25964	Sporadic	40 to 49 Years	Downsview-Roding-CFB	M3M	Community	CONFIRMED	2020-10-23	2020-10-25	MALE	RESOLVED	No	No	No	No	No	No
3084589	25965	Sporadic	50 to 59 Years	Agincourt North	M1V	Household Contact	CONFIRMED	2020-10-19	2020-10-24	FEMALE	RESOLVED	No	No	No	No	No	No
3084590	25966	Outbreak Associated	80 to 89 Years	Dorset Park	M1P	Outbreaks, Healthcare Institutions	CONFIRMED	2020-10-16	2020-10-25	MALE	RESOLVED	No	No	No	Yes	No	No
3084591	25967	Sporadic	40 to 49 Years	Morningside	M1E	Community	CONFIRMED	2020-10-20	2020-10-23	MALE	RESOLVED	No	No	No	No	No	No
3084592	25968	Outbreak Associated	19 and younger	Thorncliffe Park	M4H	Outbreaks, Other Settings	CONFIRMED	2020-10-20	2020-10-22	MALE	RESOLVED	No	No	No	No	No	No
3084593	25969	Sporadic	60 to 69 Years	Westminster-Branson	M2R	No Information	CONFIRMED	2020-10-21	2020-10-25	FEMALE	RESOLVED	No	No	No	No	No	No
3084594	25970	Sporadic	30 to 39 Years	Oakridge	M1L	No Information	CONFIRMED	2020-10-18	2020-10-21	MALE	RESOLVED	No	No	No	No	No	No
3084595	25971	Sporadic	30 to 39 Years	Mount Olive-Silverstone-Jamestown	M9V	No Information	CONFIRMED	2020-10-23	2020-10-24	MALE	RESOLVED	No	No	No	No	No	No
3084596	25972	Sporadic	40 to 49 Years	North St. James Town	M4Y	No Information	CONFIRMED	2020-10-14	2020-10-19	MALE	RESOLVED	No	No	No	No	No	No
3084597	25973	Outbreak Associated	20 to 29 Years	West Hill	M1E	Outbreaks, Healthcare Institutions	CONFIRMED	2020-10-19	2020-10-21	FEMALE	RESOLVED	No	No	No	No	No	No
3084598	25974	Sporadic	30 to 39 Years	Humbermede	M9M	No Information	CONFIRMED	2020-10-18	2020-10-21	FEMALE	RESOLVED	No	No	No	No	No	No
3084599	25975	Sporadic	19 and younger	York University Heights	M3J	No Information	CONFIRMED	2020-10-16	2020-10-24	FEMALE	RESOLVED	No	No	No	No	No	No
3084600	25976	Sporadic	30 to 39 Years	York University Heights	M3J	Close Contact	CONFIRMED	2020-10-19	2020-10-24	FEMALE	RESOLVED	No	No	No	No	No	No
3084601	25977	Sporadic	40 to 49 Years	Rockcliffe-Smythe	M6N	No Information	CONFIRMED	2020-10-20	2020-10-24	MALE	RESOLVED	No	No	No	No	No	No
3084602	25978	Sporadic	20 to 29 Years	Bendale	M1J	No Information	CONFIRMED	2020-10-14	2020-10-23	FEMALE	RESOLVED	No	No	No	No	No	No
3084603	25980	Sporadic	40 to 49 Years	Greenwood-Coxwell	M4L	Household Contact	CONFIRMED	2020-10-19	2020-10-21	FEMALE	RESOLVED	No	No	No	No	No	No
3084604	25981	Sporadic	20 to 29 Years	Lansing-Westgate	M3H	Close Contact	CONFIRMED	2020-10-14	2020-10-21	MALE	RESOLVED	No	No	No	No	No	No
3084605	25982	Sporadic	50 to 59 Years	York University Heights	M3M	Community	CONFIRMED	2020-10-19	2020-10-25	MALE	RESOLVED	No	No	No	No	No	No
3084606	25983	Sporadic	19 and younger	Parkwoods-Donalda	M3A	Household Contact	CONFIRMED	2020-10-24	2020-10-26	MALE	RESOLVED	No	No	No	No	No	No
3084607	25984	Sporadic	80 to 89 Years	York University Heights	M3J	Household Contact	CONFIRMED	2020-10-20	2020-10-25	FEMALE	RESOLVED	No	No	No	No	No	No
3084608	25985	Sporadic	50 to 59 Years	Clairlea-Birchmount	M1L	No Information	CONFIRMED	2020-10-19	2020-10-21	MALE	RESOLVED	No	No	No	No	No	No
3084609	25986	Sporadic	19 and younger	Pelmo Park-Humberlea	M9M	Household Contact	CONFIRMED	2020-10-17	2020-10-22	MALE	RESOLVED	No	No	No	No	No	No
3084610	25987	Sporadic	30 to 39 Years	Banbury-Don Mills	M3C	No Information	CONFIRMED	2020-10-18	2020-10-21	FEMALE	RESOLVED	No	No	No	No	No	No
3084611	25988	Sporadic	20 to 29 Years	Parkwoods-Donalda	M3A	Household Contact	CONFIRMED	2020-10-13	2020-10-20	FEMALE	RESOLVED	No	No	No	No	No	No
3084612	25989	Sporadic	50 to 59 Years	Eglinton East	M1J	Household Contact	CONFIRMED	2020-10-21	2020-10-22	FEMALE	RESOLVED	No	No	No	No	No	No
3084613	25990	Sporadic	30 to 39 Years	York University Heights	M3J	Household Contact	CONFIRMED	2020-10-20	2020-10-24	MALE	RESOLVED	No	No	No	No	No	No
3084614	25991	Outbreak Associated	19 and younger	Bendale	M1P	Outbreaks, Healthcare Institutions	CONFIRMED	2020-10-17	2020-10-19	MALE	RESOLVED	No	No	No	No	No	No
3084615	25992	Sporadic	40 to 49 Years	Regent Park	M5A	Close Contact	CONFIRMED	2020-10-19	2020-10-21	FEMALE	RESOLVED	No	No	No	No	No	No
3084616	25993	Sporadic	50 to 59 Years	Mount Olive-Silverstone-Jamestown	M9V	No Information	CONFIRMED	2020-10-18	2020-10-20	FEMALE	RESOLVED	No	No	No	No	No	No
3084617	25994	Sporadic	50 to 59 Years	Rouge	M1X	No Information	CONFIRMED	2020-10-17	2020-10-21	FEMALE	RESOLVED	No	No	No	No	No	No
3084618	25995	Outbreak Associated	20 to 29 Years	Niagara	M6J	Outbreaks, Healthcare Institutions	CONFIRMED	2020-10-22	2020-10-23	MALE	RESOLVED	No	No	No	No	No	No
3084619	25996	Sporadic	19 and younger	Bedford Park-Nortown	M5N	Household Contact	CONFIRMED	2020-10-21	2020-10-23	MALE	RESOLVED	No	No	No	No	No	No
3084620	25997	Sporadic	50 to 59 Years	Downsview-Roding-CFB	M3M	Community	CONFIRMED	2020-10-20	2020-10-22	FEMALE	RESOLVED	No	No	No	No	No	No
3084621	25999	Outbreak Associated	50 to 59 Years	Stonegate-Queensway	M8Y	Outbreaks, Healthcare Institutions	CONFIRMED	2020-10-22	2020-10-25	FEMALE	RESOLVED	No	No	No	No	No	No
3084622	26000	Sporadic	19 and younger	Pelmo Park-Humberlea	M9M	Household Contact	CONFIRMED	2020-10-19	2020-10-21	MALE	RESOLVED	No	No	No	No	No	No
3084623	26002	Sporadic	19 and younger	Church-Yonge Corridor	M5B	Close Contact	CONFIRMED	2020-10-18	2020-10-21	MALE	RESOLVED	No	No	No	No	No	No
3084624	26003	Sporadic	50 to 59 Years	Dorset Park	M1P	No Information	CONFIRMED	2020-10-21	2020-10-22	MALE	RESOLVED	No	No	No	No	No	No
3084625	26004	Sporadic	19 and younger	Newtonbrook West	M2R	Household Contact	CONFIRMED	2020-10-18	2020-10-19	FEMALE	RESOLVED	No	No	No	No	No	No
3084626	26005	Sporadic	20 to 29 Years	Downsview-Roding-CFB	M3L	Community	CONFIRMED	2020-10-17	2020-10-20	MALE	RESOLVED	No	No	No	No	No	No
3084627	26006	Sporadic	20 to 29 Years	Guildwood	M1E	No Information	CONFIRMED	2020-10-22	2020-10-25	MALE	RESOLVED	No	No	No	No	No	No
3084628	26007	Sporadic	30 to 39 Years	Flemingdon Park	M3C	Close Contact	CONFIRMED	2020-10-10	2020-10-25	MALE	RESOLVED	No	No	No	No	No	No
3084629	26008	Sporadic	70 to 79 Years	Malvern	M1B	No Information	CONFIRMED	2020-10-18	2020-10-25	MALE	RESOLVED	No	No	No	No	No	No
3084630	26009	Sporadic	40 to 49 Years		M3K	No Information	CONFIRMED	2020-10-16	2020-10-21	FEMALE	RESOLVED	No	No	No	No	No	No
3084631	26010	Sporadic	40 to 49 Years	Pelmo Park-Humberlea	M9M	Community	CONFIRMED	2020-10-19	2020-10-21	FEMALE	RESOLVED	No	No	No	No	No	No
3084632	26011	Sporadic	50 to 59 Years	York University Heights	M3J	No Information	CONFIRMED	2020-10-16	2020-10-24	MALE	RESOLVED	No	No	No	No	No	No
3084633	26012	Sporadic	20 to 29 Years	Tam O'Shanter-Sullivan	M1T	No Information	CONFIRMED	2020-10-24	2020-10-25	MALE	RESOLVED	No	No	No	No	No	No
3084634	26013	Sporadic	50 to 59 Years	Weston	M9N	Household Contact	CONFIRMED	2020-10-18	2020-10-21	FEMALE	RESOLVED	No	No	No	No	No	No
3084635	26014	Sporadic	19 and younger		M3K	No Information	CONFIRMED	2020-10-16	2020-10-20	MALE	RESOLVED	No	No	No	No	No	No
3084636	26015	Sporadic	60 to 69 Years	Malvern	M1B	Close Contact	CONFIRMED	2020-10-16	2020-10-22	MALE	RESOLVED	No	No	No	No	No	No
3084637	26016	Sporadic	70 to 79 Years	Rouge	M1B	No Information	CONFIRMED	2020-10-18	2020-10-22	MALE	RESOLVED	No	No	No	No	No	No
3084638	26017	Sporadic	20 to 29 Years	Markland Wood	M9C	No Information	CONFIRMED	2020-10-16	2020-10-19	FEMALE	RESOLVED	No	No	No	No	No	No
3084639	26018	Sporadic	19 and younger	Kingsview Village-The Westway	M9R	No Information	CONFIRMED	2020-10-22	2020-10-26	FEMALE	RESOLVED	No	No	No	No	No	No
3084640	26019	Sporadic	60 to 69 Years	Glenfield-Jane Heights	M3L	No Information	CONFIRMED	2020-10-15	2020-10-19	FEMALE	RESOLVED	No	No	No	No	No	No
3084641	26020	Sporadic	19 and younger	Rockcliffe-Smythe	M6N	Household Contact	CONFIRMED	2020-10-16	2020-10-20	MALE	RESOLVED	No	No	No	No	No	No
3084642	26021	Sporadic	30 to 39 Years	Bedford Park-Nortown	M5M	Household Contact	CONFIRMED	2020-10-23	2020-10-25	FEMALE	RESOLVED	No	No	No	No	No	No
3084643	26022	Outbreak Associated	80 to 89 Years	Dorset Park	M1P	Outbreaks, Healthcare Institutions	CONFIRMED	2020-10-22	2020-10-24	FEMALE	RESOLVED	No	No	No	No	No	No
3084644	26023	Sporadic	19 and younger	Clairlea-Birchmount	M1K	Household Contact	CONFIRMED	2020-10-23	2020-10-24	MALE	RESOLVED	No	No	No	No	No	No
3084645	26024	Sporadic	70 to 79 Years	Edenbridge-Humber Valley	M9A	Household Contact	CONFIRMED	2020-10-17	2020-10-20	MALE	RESOLVED	No	No	No	No	No	No
3084646	26025	Sporadic	50 to 59 Years	Thistletown-Beaumond Heights	M9V	Household Contact	CONFIRMED	2020-10-23	2020-10-25	FEMALE	RESOLVED	No	No	No	No	No	No
3084647	26026	Outbreak Associated	50 to 59 Years	Woburn	M1G	Outbreaks, Healthcare Institutions	CONFIRMED	2020-10-18	2020-10-20	MALE	RESOLVED	No	No	No	Yes	No	No
3084648	26027	Sporadic	50 to 59 Years	Dorset Park	M1P	No Information	CONFIRMED	2020-10-17	2020-10-20	MALE	RESOLVED	No	No	No	No	No	No
3084649	26028	Sporadic	20 to 29 Years	Kingsview Village-The Westway	M9R	Community	CONFIRMED	2020-10-16	2020-10-22	FEMALE	RESOLVED	No	No	No	No	No	No
3084650	26029	Sporadic	40 to 49 Years	North St. James Town	M4Y	Household Contact	CONFIRMED	2020-10-17	2020-10-19	MALE	RESOLVED	No	No	No	No	No	No
3084651	26030	Sporadic	19 and younger	Milliken	M1V	Household Contact	CONFIRMED	2020-10-20	2020-10-22	FEMALE	RESOLVED	No	No	No	No	No	No
3084652	26031	Sporadic	20 to 29 Years	Thistletown-Beaumond Heights	M9V	No Information	CONFIRMED	2020-10-18	2020-10-25	FEMALE	RESOLVED	No	No	No	No	No	No
3084653	26032	Sporadic	20 to 29 Years	Eglinton East	M1K	No Information	CONFIRMED	2020-10-07	2020-10-22	MALE	RESOLVED	No	No	No	No	No	No
3084654	26033	Sporadic	50 to 59 Years	Eglinton East	M1K	No Information	CONFIRMED	2020-10-07	2020-10-20	MALE	RESOLVED	No	No	No	No	No	No
3084655	26034	Sporadic	30 to 39 Years	Milliken	M1V	No Information	CONFIRMED	2020-10-22	2020-10-23	MALE	RESOLVED	No	No	No	No	No	No
3084656	26035	Sporadic	20 to 29 Years	Downsview-Roding-CFB	M3M	No Information	CONFIRMED	2020-10-21	2020-10-23	MALE	RESOLVED	No	No	No	No	No	No
3084657	26036	Sporadic	20 to 29 Years	Kingsview Village-The Westway	M9R	No Information	CONFIRMED	2020-10-23	2020-10-26	FEMALE	RESOLVED	No	No	No	No	No	No
3084658	26037	Sporadic	30 to 39 Years	Little Portugal	M6J	No Information	CONFIRMED	2020-10-19	2020-10-25	FEMALE	RESOLVED	No	No	No	No	No	No
3084659	26038	Sporadic	50 to 59 Years	Weston	M9N	No Information	CONFIRMED	2020-10-21	2020-10-23	FEMALE	RESOLVED	No	No	No	No	No	No
3084660	26039	Sporadic	30 to 39 Years	Pelmo Park-Humberlea	M9N	No Information	CONFIRMED	2020-10-15	2020-10-19	MALE	RESOLVED	No	No	No	No	No	No
3084661	26040	Sporadic	40 to 49 Years	Wexford/Maryvale	M1R	No Information	CONFIRMED	2020-10-19	2020-10-22	MALE	RESOLVED	No	No	No	No	No	No
3084662	26041	Outbreak Associated	50 to 59 Years	Rouge	M1X	Outbreaks, Healthcare Institutions	CONFIRMED	2020-10-22	2020-10-25	FEMALE	RESOLVED	No	No	No	No	No	No
3084663	26042	Sporadic	40 to 49 Years	Pleasant View	M2H	No Information	CONFIRMED	2020-10-19	2020-10-21	MALE	RESOLVED	No	No	No	No	No	No
3084664	26043	Sporadic	50 to 59 Years	Agincourt South-Malvern West	M1S	Community	CONFIRMED	2020-10-19	2020-10-23	FEMALE	RESOLVED	No	No	No	No	No	No
3084665	26044	Sporadic	30 to 39 Years	Mount Pleasant West	M4S	No Information	CONFIRMED	2020-10-16	2020-10-19	MALE	RESOLVED	No	No	No	No	No	No
3084666	26045	Sporadic	40 to 49 Years	Cliffcrest	M1M	Household Contact	CONFIRMED	2020-10-20	2020-10-25	MALE	RESOLVED	No	No	No	No	No	No
3084667	26046	Sporadic	40 to 49 Years	Newtonbrook West	M2R	No Information	CONFIRMED	2020-10-15	2020-10-21	FEMALE	RESOLVED	No	No	No	No	No	No
3084668	26047	Sporadic	50 to 59 Years	Rockcliffe-Smythe	M6N	Household Contact	CONFIRMED	2020-10-07	2020-10-20	FEMALE	RESOLVED	No	No	No	No	No	No
3084669	26048	Outbreak Associated	30 to 39 Years	Bedford Park-Nortown	M5M	Outbreaks, Healthcare Institutions	CONFIRMED	2020-10-24	2020-10-25	MALE	RESOLVED	No	No	No	No	No	No
3084670	26050	Sporadic	20 to 29 Years	Agincourt North	M1V	Household Contact	CONFIRMED	2020-10-21	2020-10-23	FEMALE	RESOLVED	No	No	No	No	No	No
3084671	26051	Sporadic	60 to 69 Years	Weston	M9N	No Information	CONFIRMED	2020-10-17	2020-10-22	FEMALE	RESOLVED	No	No	No	No	No	No
3084672	26053	Sporadic	30 to 39 Years	Newtonbrook East	M2M	Household Contact	CONFIRMED	2020-10-19	2020-10-21	FEMALE	RESOLVED	No	No	No	No	No	No
3084673	26054	Sporadic	40 to 49 Years	Thistletown-Beaumond Heights	M9V	No Information	CONFIRMED	2020-10-19	2020-10-23	FEMALE	RESOLVED	No	No	No	No	No	No
3084674	26055	Outbreak Associated	90 and older	Cabbagetown-South St. James Town	M4X	Outbreaks, Healthcare Institutions	CONFIRMED	2020-10-16	2020-10-19	FEMALE	FATAL	No	No	No	No	No	No
3084675	26056	Sporadic	60 to 69 Years	Parkwoods-Donalda	M3A	No Information	CONFIRMED	2020-10-13	2020-10-19	FEMALE	RESOLVED	No	No	No	Yes	Yes	Yes
3084676	26057	Sporadic	40 to 49 Years	Bedford Park-Nortown	M5M	No Information	CONFIRMED	2020-10-15	2020-10-25	FEMALE	RESOLVED	No	No	No	No	No	No
3084677	26058	Sporadic	30 to 39 Years	Downsview-Roding-CFB	M3L	No Information	CONFIRMED	2020-10-19	2020-10-21	MALE	RESOLVED	No	No	No	No	No	No
3084678	26059	Sporadic	20 to 29 Years	Agincourt North	M1V	Close Contact	CONFIRMED	2020-10-23	2020-10-24	MALE	RESOLVED	No	No	No	No	No	No
3084679	26060	Sporadic	70 to 79 Years	Thorncliffe Park	M4H	Community	CONFIRMED	2020-10-13	2020-10-21	MALE	RESOLVED	No	No	No	Yes	No	No
3084680	26061	Sporadic	60 to 69 Years	Kennedy Park	M1K	No Information	CONFIRMED	2020-10-23	2020-10-24	FEMALE	RESOLVED	No	No	No	No	No	No
3084681	26062	Sporadic	50 to 59 Years	Glenfield-Jane Heights	M3N	No Information	CONFIRMED	2020-10-13	2020-10-21	MALE	RESOLVED	No	No	No	No	No	No
3084682	26063	Sporadic	50 to 59 Years	Mount Dennis	M6M	No Information	CONFIRMED	2020-10-23	2020-10-24	MALE	RESOLVED	No	No	No	No	No	No
3084683	26064	Sporadic	19 and younger	Downsview-Roding-CFB	M3L	No Information	CONFIRMED	2020-10-13	2020-10-23	MALE	RESOLVED	No	No	No	No	No	No
3084684	26065	Sporadic	20 to 29 Years	Birchcliffe-Cliffside	M1N	Travel	CONFIRMED	2020-10-18	2020-10-20	FEMALE	RESOLVED	No	No	No	No	No	No
3084685	26066	Sporadic	30 to 39 Years	Greenwood-Coxwell	M4L	No Information	CONFIRMED	2020-10-16	2020-10-20	MALE	RESOLVED	No	No	No	No	No	No
3084686	26067	Sporadic	30 to 39 Years	Yonge-St.Clair	M4V	No Information	CONFIRMED	2020-10-19	2020-10-22	MALE	RESOLVED	No	No	No	No	No	No
3084687	26068	Sporadic	20 to 29 Years	Dovercourt-Wallace Emerson-Junction	M6H	No Information	CONFIRMED	2020-10-23	2020-10-25	MALE	RESOLVED	No	No	No	No	No	No
3084688	26069	Sporadic	30 to 39 Years	Willowdale East	M2N	No Information	CONFIRMED	2020-10-19	2020-10-21	MALE	RESOLVED	No	No	No	No	No	No
3084689	26070	Sporadic	70 to 79 Years	Bathurst Manor	M3H	No Information	CONFIRMED	2020-10-18	2020-10-20	FEMALE	RESOLVED	No	No	No	No	No	No
3084690	26071	Sporadic	70 to 79 Years	O'Connor-Parkview	M4B	No Information	CONFIRMED	2020-10-22	2020-10-24	FEMALE	RESOLVED	No	No	No	Yes	No	No
3084691	26072	Sporadic	60 to 69 Years	Clairlea-Birchmount	M1K	No Information	CONFIRMED	2020-10-23	2020-10-25	FEMALE	RESOLVED	No	No	No	No	No	No
3084692	26073	Sporadic	30 to 39 Years	Briar Hill - Belgravia	M6E	No Information	CONFIRMED	2020-10-11	2020-10-19	MALE	RESOLVED	No	No	No	No	No	No
3084693	26074	Sporadic	40 to 49 Years	Henry Farm	M2J	No Information	CONFIRMED	2020-10-06	2020-10-21	FEMALE	RESOLVED	No	No	No	No	No	No
3084694	26075	Sporadic	50 to 59 Years	Woburn	M1G	No Information	CONFIRMED	2020-10-22	2020-10-23	FEMALE	RESOLVED	No	No	No	No	No	No
3084695	26076	Sporadic	50 to 59 Years	Rouge	M1B	No Information	CONFIRMED	2020-10-19	2020-10-23	FEMALE	RESOLVED	No	No	No	No	No	No
3084696	26077	Sporadic	30 to 39 Years	Greenwood-Coxwell	M4L	No Information	CONFIRMED	2020-10-18	2020-10-22	FEMALE	RESOLVED	No	No	No	No	No	No
3084697	26078	Sporadic	60 to 69 Years	Long Branch	M8W	No Information	CONFIRMED	2020-10-19	2020-10-21	MALE	RESOLVED	No	No	No	No	No	No
3084698	26079	Outbreak Associated	80 to 89 Years	Dorset Park	M1P	Outbreaks, Healthcare Institutions	CONFIRMED	2020-10-15	2020-10-25	MALE	FATAL	No	No	No	Yes	No	No
3084699	26080	Sporadic	50 to 59 Years	Mount Olive-Silverstone-Jamestown	M9V	Close Contact	CONFIRMED	2020-10-18	2020-10-22	MALE	RESOLVED	No	No	No	No	No	No
3084700	26081	Sporadic	19 and younger	Woburn	M1G	Household Contact	CONFIRMED	2020-10-19	2020-10-20	FEMALE	RESOLVED	No	No	No	No	No	No
3084701	26083	Sporadic	60 to 69 Years	Yorkdale-Glen Park	M6A	No Information	CONFIRMED	2020-10-23	2020-10-24	MALE	RESOLVED	No	No	No	No	No	No
3084702	26084	Outbreak Associated	90 and older	Dorset Park	M1P	Outbreaks, Healthcare Institutions	CONFIRMED	2020-10-22	2020-10-25	MALE	RESOLVED	No	No	No	No	No	No
3084703	26085	Sporadic	20 to 29 Years	Woburn	M1G	Close Contact	CONFIRMED	2020-10-14	2020-10-22	FEMALE	RESOLVED	No	No	No	No	No	No
3084704	26086	Sporadic	30 to 39 Years	York University Heights	M3J	No Information	CONFIRMED	2020-10-16	2020-10-20	MALE	RESOLVED	No	No	No	No	No	No
3084705	26087	Sporadic	40 to 49 Years	West Hill	M1E	No Information	CONFIRMED	2020-10-23	2020-10-26	FEMALE	RESOLVED	No	No	No	No	No	No
3084706	26088	Sporadic	30 to 39 Years	Humbermede	M9M	No Information	CONFIRMED	2020-10-09	2020-10-20	MALE	RESOLVED	No	No	No	No	No	No
3084707	26089	Sporadic	20 to 29 Years	Bedford Park-Nortown	M5N	No Information	CONFIRMED	2020-10-07	2020-10-20	MALE	RESOLVED	No	No	No	No	No	No
3084708	26090	Sporadic	19 and younger	Agincourt North	M1S	Close Contact	CONFIRMED	2020-10-20	2020-10-22	MALE	RESOLVED	No	No	No	No	No	No
3084709	26091	Sporadic	20 to 29 Years	Steeles	M1V	No Information	CONFIRMED	2020-10-20	2020-10-22	FEMALE	RESOLVED	No	No	No	No	No	No
3084710	26092	Sporadic	30 to 39 Years	Englemount-Lawrence	M6B	Community	CONFIRMED	2020-10-17	2020-10-21	FEMALE	RESOLVED	No	No	No	No	No	No
3084711	26093	Sporadic	50 to 59 Years	Glenfield-Jane Heights	M3N	No Information	CONFIRMED	2020-10-12	2020-10-20	FEMALE	RESOLVED	No	No	No	No	No	No
3084712	26095	Sporadic	60 to 69 Years	Mount Olive-Silverstone-Jamestown	M9V	No Information	CONFIRMED	2020-10-20	2020-10-22	MALE	RESOLVED	No	No	No	Yes	No	No
3084713	26096	Sporadic	40 to 49 Years	Flemingdon Park	M3C	No Information	CONFIRMED	2020-10-13	2020-10-20	FEMALE	RESOLVED	No	No	No	No	No	No
3084714	26097	Sporadic	30 to 39 Years	Regent Park	M5A	No Information	CONFIRMED	2020-10-22	2020-10-24	FEMALE	RESOLVED	No	No	No	No	No	No
3084715	26098	Sporadic	30 to 39 Years	Humber Heights-Westmount	M9P	No Information	CONFIRMED	2020-10-19	2020-10-20	MALE	RESOLVED	No	No	No	No	No	No
3084716	26099	Sporadic	60 to 69 Years	Woburn	M1H	No Information	CONFIRMED	2020-10-20	2020-10-22	FEMALE	RESOLVED	No	No	No	No	No	No
3084717	26100	Sporadic	40 to 49 Years	Agincourt South-Malvern West	M1S	No Information	CONFIRMED	2020-10-08	2020-10-24	MALE	RESOLVED	No	No	No	No	No	No
3084718	26101	Sporadic	50 to 59 Years	Thorncliffe Park	M4H	Household Contact	CONFIRMED	2020-10-17	2020-10-19	MALE	RESOLVED	No	No	No	No	No	No
3084719	26102	Sporadic	60 to 69 Years	Rexdale-Kipling	M9W	Community	CONFIRMED	2020-10-17	2020-10-19	FEMALE	RESOLVED	No	No	No	No	No	No
3084720	26103	Sporadic	20 to 29 Years	Tam O'Shanter-Sullivan	M1T	No Information	CONFIRMED	2020-10-19	2020-10-22	MALE	RESOLVED	No	No	No	No	No	No
3084721	26104	Sporadic	20 to 29 Years	Willowdale East	M2N	Community	CONFIRMED	2020-10-20	2020-10-23	MALE	RESOLVED	No	No	No	No	No	No
3084722	26105	Sporadic	30 to 39 Years	Woburn	M1G	No Information	CONFIRMED	2020-10-17	2020-10-23	FEMALE	RESOLVED	No	No	No	No	No	No
3084723	26106	Sporadic	30 to 39 Years		M8V	No Information	CONFIRMED	2020-10-20	2020-10-24	FEMALE	RESOLVED	No	No	No	No	No	No
3084724	26107	Sporadic	20 to 29 Years	Yorkdale-Glen Park	M6B	No Information	CONFIRMED	2020-10-19	2020-10-23	FEMALE	RESOLVED	No	No	No	No	No	No
3084725	26108	Outbreak Associated	90 and older	Cabbagetown-South St. James Town	M4X	Outbreaks, Healthcare Institutions	CONFIRMED	2020-10-21	2020-10-24	FEMALE	RESOLVED	No	No	No	No	No	No
3084726	26109	Sporadic	30 to 39 Years	Englemount-Lawrence	M6B	No Information	CONFIRMED	2020-10-23	2020-10-26	MALE	RESOLVED	No	No	No	No	No	No
3084727	26110	Sporadic	30 to 39 Years	Thorncliffe Park	M4H	No Information	CONFIRMED	2020-10-18	2020-10-23	MALE	RESOLVED	No	No	No	No	No	No
3084728	26111	Sporadic	30 to 39 Years	Glenfield-Jane Heights	M3L	No Information	CONFIRMED	2020-10-17	2020-10-19	FEMALE	RESOLVED	No	No	No	No	No	No
3084729	26112	Outbreak Associated	60 to 69 Years	East End-Danforth	M4E	Outbreaks, Healthcare Institutions	CONFIRMED	2020-10-20	2020-10-22	MALE	RESOLVED	No	No	No	No	No	No
3084730	26113	Sporadic	20 to 29 Years	Leaside-Bennington	M4G	Community	CONFIRMED	2020-10-16	2020-10-25	MALE	RESOLVED	No	No	No	No	No	No
3084731	26114	Sporadic	40 to 49 Years	Malvern	M1B	Household Contact	CONFIRMED	2020-10-17	2020-10-21	FEMALE	RESOLVED	No	No	No	No	No	No
3084732	26115	Sporadic	20 to 29 Years	L'Amoreaux	M1V	No Information	CONFIRMED	2020-10-22	2020-10-23	FEMALE	RESOLVED	No	No	No	No	No	No
3084733	26116	Sporadic	19 and younger	West Hill	M1E	No Information	CONFIRMED	2020-10-19	2020-10-23	MALE	RESOLVED	No	No	No	No	No	No
3084734	26117	Outbreak Associated	90 and older	East End-Danforth	M4E	Outbreaks, Healthcare Institutions	CONFIRMED	2020-10-20	2020-10-22	FEMALE	RESOLVED	No	No	No	No	No	No
3084735	26118	Sporadic	60 to 69 Years	L'Amoreaux	M1W	No Information	CONFIRMED	2020-10-22	2020-10-25	MALE	RESOLVED	No	No	No	No	No	No
3084736	26119	Outbreak Associated	90 and older	High Park North	M6P	Outbreaks, Healthcare Institutions	CONFIRMED	2020-10-15	2020-10-22	FEMALE	FATAL	No	No	No	Yes	No	No
3084737	26120	Sporadic	30 to 39 Years	Agincourt South-Malvern West	M1S	No Information	CONFIRMED	2020-10-18	2020-10-19	MALE	RESOLVED	No	No	No	No	No	No
3084738	26121	Sporadic	40 to 49 Years	Briar Hill - Belgravia	M6E	No Information	CONFIRMED	2020-10-21	2020-10-24	MALE	RESOLVED	No	No	No	No	No	No
3084739	26122	Sporadic	70 to 79 Years	Humbermede	M9M	No Information	CONFIRMED	2020-10-19	2020-10-20	MALE	RESOLVED	No	No	No	No	No	No
3084740	26123	Sporadic	30 to 39 Years	Keelesdale-Eglinton West	M6M	No Information	CONFIRMED	2020-10-18	2020-10-21	MALE	RESOLVED	No	No	No	No	No	No
3084741	26124	Sporadic	40 to 49 Years	Greenwood-Coxwell	M4L	No Information	CONFIRMED	2020-10-21	2020-10-24	MALE	RESOLVED	No	No	No	No	No	No
3084742	26125	Sporadic	50 to 59 Years	Stonegate-Queensway	M8Z	No Information	CONFIRMED	2020-10-17	2020-10-20	FEMALE	RESOLVED	No	No	No	No	No	No
3084743	26126	Sporadic	19 and younger	Tam O'Shanter-Sullivan	M1T	No Information	CONFIRMED	2020-10-21	2020-10-22	MALE	RESOLVED	No	No	No	No	No	No
3084744	26127	Sporadic	30 to 39 Years	Rouge	M1B	No Information	CONFIRMED	2020-10-20	2020-10-21	FEMALE	RESOLVED	No	No	No	No	No	No
3084745	26128	Sporadic	40 to 49 Years	Downsview-Roding-CFB	M3M	No Information	CONFIRMED	2020-10-14	2020-10-23	FEMALE	RESOLVED	No	No	No	Yes	No	No
3084746	26129	Outbreak Associated	40 to 49 Years	Oakridge	M1L	Outbreaks, Other Settings	CONFIRMED	2020-10-22	2020-10-25	FEMALE	RESOLVED	No	No	No	No	No	No
3084747	26130	Sporadic	30 to 39 Years	Banbury-Don Mills	M3C	No Information	PROBABLE	2020-10-26	2020-10-26	MALE	RESOLVED	No	No	No	No	No	No
3084748	26131	Outbreak Associated	80 to 89 Years	Dorset Park	M1P	Outbreaks, Healthcare Institutions	CONFIRMED	2020-10-19	2020-10-20	FEMALE	FATAL	No	No	No	Yes	No	No
3084749	26132	Sporadic	30 to 39 Years	Maple Leaf	M6L	No Information	CONFIRMED	2020-10-09	2020-10-20	FEMALE	RESOLVED	No	No	No	No	No	No
3084750	26133	Sporadic	40 to 49 Years	Bendale	M1P	No Information	PROBABLE	2020-10-21	2020-10-23	FEMALE	RESOLVED	No	No	No	No	No	No
3084751	26134	Sporadic	30 to 39 Years	Clanton Park	M3H	Outbreaks, Other Settings	CONFIRMED	2020-10-18	2020-10-23	FEMALE	RESOLVED	No	No	No	No	No	No
3084752	26135	Outbreak Associated	70 to 79 Years	Cabbagetown-South St. James Town	M4X	Outbreaks, Healthcare Institutions	CONFIRMED	2020-10-22	2020-10-24	FEMALE	RESOLVED	No	No	No	No	No	No
3084753	26136	Sporadic	40 to 49 Years	Ionview	M1K	No Information	CONFIRMED	2020-10-15	2020-10-22	MALE	RESOLVED	No	No	No	No	No	No
3084754	26137	Sporadic	19 and younger	Woodbine-Lumsden	M4C	No Information	CONFIRMED	2020-10-23	2020-10-25	FEMALE	RESOLVED	No	No	No	No	No	No
3084755	26138	Sporadic	40 to 49 Years	York University Heights	M3J	Community	CONFIRMED	2020-10-13	2020-10-19	FEMALE	RESOLVED	No	No	No	No	No	No
3084756	26139	Sporadic	60 to 69 Years	Wychwood	M6G	No Information	CONFIRMED	2020-10-21	2020-10-24	FEMALE	RESOLVED	No	No	No	No	No	No
3084757	26140	Sporadic	40 to 49 Years	Elms-Old Rexdale	M9W	No Information	CONFIRMED	2020-10-19	2020-10-23	FEMALE	RESOLVED	No	No	No	No	No	No
3084758	26141	Sporadic	50 to 59 Years	Oakridge	M1L	No Information	CONFIRMED	2020-10-21	2020-10-22	MALE	RESOLVED	No	No	No	No	No	No
3084759	26142	Sporadic	40 to 49 Years	Cliffcrest	M1M	No Information	CONFIRMED	2020-10-21	2020-10-22	FEMALE	RESOLVED	No	No	No	No	No	No
3084760	26143	Sporadic	30 to 39 Years	Long Branch	M8W	Close Contact	CONFIRMED	2020-10-18	2020-10-21	MALE	RESOLVED	No	No	No	No	No	No
3084761	26144	Sporadic	20 to 29 Years	Downsview-Roding-CFB	M3M	Household Contact	CONFIRMED	2020-10-21	2020-10-26	FEMALE	RESOLVED	No	No	No	No	No	No
3084762	26145	Sporadic	19 and younger	Downsview-Roding-CFB	M3L	No Information	CONFIRMED	2020-10-22	2020-10-24	FEMALE	RESOLVED	No	No	No	No	No	No
3084763	26146	Sporadic	20 to 29 Years	North St. James Town	M4X	No Information	CONFIRMED	2020-10-09	2020-10-11	FEMALE	RESOLVED	No	No	No	No	No	No
3084764	26147	Sporadic	50 to 59 Years	Danforth-East York	M4C	No Information	CONFIRMED	2020-10-17	2020-10-20	MALE	RESOLVED	No	No	No	No	No	No
3084765	26148	Sporadic	30 to 39 Years	Bedford Park-Nortown	M5N	Travel	CONFIRMED	2020-10-05	2020-10-20	MALE	RESOLVED	No	No	No	No	No	No
3084766	26149	Outbreak Associated	40 to 49 Years	Broadview North	M4K	Outbreaks, Healthcare Institutions	PROBABLE	2020-10-22	2020-10-22	FEMALE	RESOLVED	No	No	No	No	No	No
3084767	26150	Outbreak Associated	40 to 49 Years	Parkwoods-Donalda	M3A	Outbreaks, Healthcare Institutions	CONFIRMED	2020-10-18	2020-10-19	FEMALE	RESOLVED	No	No	No	No	No	No
3084768	26151	Sporadic	40 to 49 Years	Corso Italia-Davenport	M6E	Household Contact	CONFIRMED	2020-10-21	2020-10-24	MALE	RESOLVED	No	No	No	No	No	No
3084769	26152	Sporadic	30 to 39 Years	Briar Hill - Belgravia	M6B	No Information	CONFIRMED	2020-10-15	2020-10-21	MALE	RESOLVED	No	No	No	No	No	No
3084770	26153	Sporadic	19 and younger	Humber Heights-Westmount	M9P	No Information	CONFIRMED	2020-10-14	2020-10-26	FEMALE	RESOLVED	No	No	No	No	No	No
3084771	26154	Sporadic	19 and younger	Bendale	M1P	Close Contact	CONFIRMED	2020-10-21	2020-10-25	MALE	RESOLVED	No	No	No	No	No	No
3084772	26155	Sporadic	20 to 29 Years		M4V	Household Contact	CONFIRMED	2020-10-19	2020-10-24	MALE	RESOLVED	No	No	No	No	No	No
3084773	26156	Sporadic	20 to 29 Years	Agincourt North	M1S	No Information	CONFIRMED	2020-10-21	2020-10-23	FEMALE	RESOLVED	No	No	No	No	No	No
3084774	26157	Outbreak Associated	50 to 59 Years	West Humber-Clairville	M9V	Outbreaks, Congregate Settings	CONFIRMED	2020-10-19	2020-10-21	FEMALE	RESOLVED	No	No	No	No	No	No
3084775	26158	Outbreak Associated	80 to 89 Years	Bathurst Manor	M3H	Outbreaks, Healthcare Institutions	CONFIRMED	2020-10-22	2020-10-23	MALE	FATAL	No	No	No	Yes	No	No
3084776	26159	Sporadic	20 to 29 Years	Mimico (includes Humber Bay Shores)	M8V	No Information	CONFIRMED	2020-10-19	2020-10-21	FEMALE	RESOLVED	No	No	No	No	No	No
3084777	26160	Sporadic	19 and younger	Maple Leaf	M6L	No Information	PROBABLE	2020-10-19	2020-10-22	FEMALE	RESOLVED	No	No	No	No	No	No
3084778	26161	Sporadic	20 to 29 Years	Parkwoods-Donalda	M3A	No Information	CONFIRMED	2020-10-16	2020-10-21	FEMALE	RESOLVED	No	No	No	No	No	No
3084779	26163	Outbreak Associated	40 to 49 Years	Moss Park	M5A	Outbreaks, Healthcare Institutions	CONFIRMED	2020-10-21	2020-10-23	FEMALE	RESOLVED	No	No	No	No	No	No
3084780	26164	Sporadic	70 to 79 Years	Humbermede	M9M	No Information	CONFIRMED	2020-10-19	2020-10-21	MALE	RESOLVED	No	No	No	No	No	No
3084781	26165	Sporadic	60 to 69 Years	Weston	M9N	Community	CONFIRMED	2020-10-10	2020-10-20	FEMALE	RESOLVED	No	No	No	No	No	No
3084782	26166	Sporadic	40 to 49 Years	Downsview-Roding-CFB	M3L	No Information	CONFIRMED	2020-10-23	2020-10-25	FEMALE	RESOLVED	No	No	No	No	No	No
3084783	26167	Sporadic	40 to 49 Years	Thorncliffe Park	M4H	No Information	CONFIRMED	2020-10-20	2020-10-26	MALE	RESOLVED	No	No	No	No	No	No
3084784	26168	Sporadic	20 to 29 Years	Highland Creek	M1C	No Information	CONFIRMED	2020-10-21	2020-10-22	MALE	RESOLVED	No	No	No	No	No	No
3084785	26169	Sporadic	30 to 39 Years	Highland Creek	M1C	No Information	CONFIRMED	2020-10-21	2020-10-23	FEMALE	RESOLVED	No	No	No	No	No	No
3084786	26170	Sporadic	40 to 49 Years	East End-Danforth	M4C	Community	CONFIRMED	2020-10-18	2020-10-22	MALE	RESOLVED	No	No	No	No	No	No
3084787	26173	Sporadic	40 to 49 Years	Beechborough-Greenbrook	M6M	No Information	CONFIRMED	2020-10-20	2020-10-25	MALE	RESOLVED	No	No	No	No	No	No
3084788	26174	Sporadic	50 to 59 Years	Downsview-Roding-CFB	M3L	No Information	CONFIRMED	2020-10-17	2020-10-20	MALE	RESOLVED	No	No	No	No	No	No
3084789	26175	Sporadic	40 to 49 Years	Weston-Pellam Park	M6N	No Information	CONFIRMED	2020-10-16	2020-10-20	FEMALE	RESOLVED	No	No	No	No	No	No
3084790	26176	Sporadic	20 to 29 Years	Bedford Park-Nortown	M5M	No Information	CONFIRMED	2020-10-19	2020-10-26	MALE	RESOLVED	No	No	No	No	No	No
3084791	26177	Sporadic	40 to 49 Years	Corso Italia-Davenport	M6E	No Information	CONFIRMED	2020-10-21	2020-10-23	MALE	RESOLVED	No	No	No	No	No	No
3084792	26178	Sporadic	20 to 29 Years	Humber Heights-Westmount	M9P	No Information	CONFIRMED	2020-10-11	2020-10-21	FEMALE	RESOLVED	No	No	No	No	No	No
3084793	26179	Sporadic	20 to 29 Years	Bathurst Manor	M3H	Household Contact	CONFIRMED	2020-10-14	2020-10-20	MALE	RESOLVED	No	No	No	No	No	No
3084794	26180	Sporadic	20 to 29 Years	Flemingdon Park	M3C	No Information	CONFIRMED	2020-10-20	2020-10-23	MALE	RESOLVED	No	No	No	No	No	No
3084795	26181	Sporadic	40 to 49 Years	Caledonia-Fairbank	M6E	No Information	CONFIRMED	2020-10-06	2020-10-25	FEMALE	RESOLVED	No	No	No	No	No	No
3084796	26182	Sporadic	40 to 49 Years	Weston	M9N	No Information	CONFIRMED	2020-10-23	2020-10-26	MALE	RESOLVED	No	No	No	No	No	No
3084797	26183	Sporadic	19 and younger	North St. James Town	M4X	No Information	CONFIRMED	2020-10-22	2020-10-23	FEMALE	RESOLVED	No	No	No	No	No	No
3084798	26184	Sporadic	20 to 29 Years	Rexdale-Kipling	M9W	Close Contact	CONFIRMED	2020-10-19	2020-10-23	FEMALE	RESOLVED	No	No	No	No	No	No
3084799	26185	Sporadic	30 to 39 Years	Scarborough Village	M1J	No Information	CONFIRMED	2020-10-21	2020-10-25	FEMALE	RESOLVED	No	No	No	No	No	No
3084800	26186	Sporadic	50 to 59 Years	Weston	M9N	No Information	CONFIRMED	2020-10-21	2020-10-22	MALE	FATAL	No	No	No	Yes	Yes	No
3084801	26187	Sporadic	50 to 59 Years	Flemingdon Park	M3C	No Information	CONFIRMED	2020-10-19	2020-10-22	FEMALE	RESOLVED	No	No	No	No	No	No
3084802	26188	Sporadic	40 to 49 Years	Dorset Park	M1P	No Information	CONFIRMED	2020-10-10	2020-10-19	FEMALE	RESOLVED	No	No	No	No	No	No
3084803	26189	Sporadic	20 to 29 Years	Forest Hill South	M5P	Household Contact	CONFIRMED	2020-10-19	2020-10-21	FEMALE	RESOLVED	No	No	No	No	No	No
3084804	26191	Sporadic	60 to 69 Years	Downsview-Roding-CFB	M3L	Close Contact	CONFIRMED	2020-10-08	2020-10-19	FEMALE	RESOLVED	No	No	No	No	No	No
3084805	26192	Outbreak Associated	80 to 89 Years	Dufferin Grove	M6H	Outbreaks, Healthcare Institutions	CONFIRMED	2020-10-19	2020-10-22	MALE	RESOLVED	No	No	No	No	No	No
3084806	26193	Outbreak Associated	90 and older	Markland Wood	M9C	Outbreaks, Healthcare Institutions	CONFIRMED	2020-10-22	2020-10-25	MALE	RESOLVED	No	No	No	No	No	No
3084807	26194	Sporadic	50 to 59 Years	Roncesvalles	M6K	No Information	CONFIRMED	2020-10-16	2020-10-20	FEMALE	RESOLVED	No	No	No	No	No	No
3084808	26195	Sporadic	30 to 39 Years	Bendale	M1K	No Information	CONFIRMED	2020-10-20	2020-10-23	MALE	RESOLVED	No	No	No	No	No	No
3084809	26196	Sporadic	70 to 79 Years	Englemount-Lawrence	M6A	No Information	CONFIRMED	2020-10-22	2020-10-24	FEMALE	RESOLVED	No	No	No	No	No	No
3084810	26197	Sporadic	40 to 49 Years	Weston-Pellam Park	M6N	No Information	CONFIRMED	2020-10-21	2020-10-23	MALE	RESOLVED	No	No	No	No	No	No
3084811	26198	Sporadic	20 to 29 Years	Oakwood Village	M6C	Close Contact	CONFIRMED	2020-10-18	2020-10-20	FEMALE	RESOLVED	No	No	No	No	No	No
3084812	26199	Sporadic	40 to 49 Years	Bendale	M1P	Household Contact	CONFIRMED	2020-10-14	2020-10-21	MALE	RESOLVED	No	No	No	No	No	No
3084813	26200	Sporadic	60 to 69 Years	Morningside	M1E	No Information	CONFIRMED	2020-10-17	2020-10-25	MALE	RESOLVED	No	No	No	Yes	No	No
3084814	26201	Sporadic	40 to 49 Years	Downsview-Roding-CFB	M3M	Household Contact	CONFIRMED	2020-10-23	2020-10-25	MALE	RESOLVED	No	No	No	No	No	No
3084815	26202	Sporadic	20 to 29 Years	Niagara	M5V	No Information	CONFIRMED	2020-10-18	2020-10-20	MALE	RESOLVED	No	No	No	No	No	No
3084816	26203	Sporadic	19 and younger	Downsview-Roding-CFB	M3K	No Information	CONFIRMED	2020-10-19	2020-10-22	MALE	RESOLVED	No	No	No	No	No	No
3084817	26204	Sporadic	40 to 49 Years	Bathurst Manor	M3H	No Information	CONFIRMED	2020-10-19	2020-10-22	FEMALE	RESOLVED	No	No	No	No	No	No
3084818	26205	Sporadic	20 to 29 Years	Dorset Park	M1P	Travel	CONFIRMED	2020-10-16	2020-10-20	MALE	RESOLVED	No	No	No	No	No	No
3084819	26206	Outbreak Associated	80 to 89 Years	Etobicoke West Mall	M9C	Outbreaks, Healthcare Institutions	CONFIRMED	2020-10-21	2020-10-25	FEMALE	RESOLVED	No	No	No	No	No	No
3084820	26207	Outbreak Associated	50 to 59 Years	Clairlea-Birchmount	M1L	Outbreaks, Healthcare Institutions	CONFIRMED	2020-10-17	2020-10-18	FEMALE	RESOLVED	No	No	No	No	No	No
3084821	26208	Sporadic	30 to 39 Years	York University Heights	M3M	No Information	CONFIRMED	2020-10-23	2020-10-24	FEMALE	RESOLVED	No	No	No	No	No	No
3084822	26209	Sporadic	40 to 49 Years	South Riverdale	M4M	No Information	CONFIRMED	2020-10-19	2020-10-21	FEMALE	RESOLVED	No	No	No	No	No	No
3084823	26210	Outbreak Associated	19 and younger	Mount Olive-Silverstone-Jamestown	M9V	Outbreaks, Other Settings	CONFIRMED	2020-10-13	2020-10-20	FEMALE	RESOLVED	No	No	No	No	No	No
3084824	26211	Sporadic	60 to 69 Years	Newtonbrook East	M2M	No Information	CONFIRMED	2020-10-15	2020-10-20	MALE	RESOLVED	No	No	No	No	No	No
3084825	26212	Sporadic	20 to 29 Years	York University Heights	M3J	No Information	CONFIRMED	2020-10-12	2020-10-21	MALE	RESOLVED	No	No	No	No	No	No
3084826	26213	Sporadic	19 and younger	West Humber-Clairville	M9W	Household Contact	CONFIRMED	2020-10-22	2020-10-24	MALE	RESOLVED	No	No	No	No	No	No
3084827	26214	Sporadic	60 to 69 Years	Mimico (includes Humber Bay Shores)	M8V	Community	CONFIRMED	2020-10-18	2020-10-22	FEMALE	RESOLVED	No	No	No	No	No	No
3084828	26215	Outbreak Associated	40 to 49 Years	Bendale	M1K	Outbreaks, Healthcare Institutions	CONFIRMED	2020-10-18	2020-10-22	MALE	RESOLVED	No	No	No	No	No	No
3084829	26216	Sporadic	40 to 49 Years	Weston-Pellam Park	M6N	Close Contact	CONFIRMED	2020-10-19	2020-10-20	MALE	RESOLVED	No	No	No	No	No	No
3084830	26217	Sporadic	40 to 49 Years	Pleasant View	M2H	No Information	CONFIRMED	2020-10-23	2020-10-24	FEMALE	RESOLVED	No	No	No	No	No	No
3084831	26218	Sporadic	40 to 49 Years	Weston	M9N	No Information	CONFIRMED	2020-10-23	2020-10-25	FEMALE	RESOLVED	No	No	No	No	No	No
3084832	26219	Sporadic	70 to 79 Years	Dorset Park	M1P	Community	CONFIRMED	2020-10-24	2020-10-25	FEMALE	RESOLVED	No	No	No	No	No	No
3084833	26220	Outbreak Associated	60 to 69 Years	Woburn	M1J	Outbreaks, Healthcare Institutions	CONFIRMED	2020-10-15	2020-10-25	MALE	RESOLVED	No	No	No	Yes	No	No
3084834	26221	Sporadic	60 to 69 Years	Dufferin Grove	M6H	Close Contact	CONFIRMED	2020-10-21	2020-10-23	FEMALE	RESOLVED	No	No	No	No	No	No
3084835	26222	Sporadic	60 to 69 Years	Humewood-Cedarvale	M6C	No Information	CONFIRMED	2020-10-19	2020-10-23	MALE	RESOLVED	No	No	No	No	No	No
3084836	26223	Outbreak Associated	50 to 59 Years	Tam O'Shanter-Sullivan	M1T	Outbreaks, Healthcare Institutions	CONFIRMED	2020-10-17	2020-10-19	MALE	RESOLVED	No	No	No	No	No	No
3084837	26224	Sporadic	70 to 79 Years	Willowdale East	M2N	No Information	CONFIRMED	2020-10-21	2020-10-22	MALE	RESOLVED	No	No	No	No	No	No
3084838	26226	Outbreak Associated	70 to 79 Years	Clairlea-Birchmount	M1K	Outbreaks, Healthcare Institutions	CONFIRMED	2020-10-20	2020-10-22	FEMALE	FATAL	No	No	No	Yes	No	No
3084839	26227	Sporadic	20 to 29 Years	Stonegate-Queensway	M8Z	Close Contact	CONFIRMED	2020-10-16	2020-10-20	FEMALE	RESOLVED	No	No	No	No	No	No
3084840	26228	Sporadic	50 to 59 Years	Bendale	M1P	No Information	CONFIRMED	2020-10-15	2020-10-19	MALE	RESOLVED	No	No	No	Yes	Yes	Yes
3084841	26229	Sporadic	50 to 59 Years	Etobicoke West Mall	M9C	No Information	CONFIRMED	2020-10-21	2020-10-24	MALE	RESOLVED	No	No	No	No	No	No
3084842	26230	Sporadic	50 to 59 Years	Kingsview Village-The Westway	M9R	No Information	CONFIRMED	2020-10-18	2020-10-20	FEMALE	RESOLVED	No	No	No	Yes	No	No
3084843	26231	Sporadic	40 to 49 Years	L'Amoreaux	M1T	No Information	CONFIRMED	2020-10-16	2020-10-21	MALE	RESOLVED	No	No	No	No	No	No
3084844	26232	Sporadic	20 to 29 Years	Thorncliffe Park	M4H	No Information	CONFIRMED	2020-10-20	2020-10-23	MALE	RESOLVED	No	No	No	No	No	No
3084845	26233	Sporadic	30 to 39 Years	Stonegate-Queensway	M8Z	No Information	CONFIRMED	2020-10-16	2020-10-20	MALE	RESOLVED	No	No	No	No	No	No
3084846	26234	Sporadic	30 to 39 Years	Bedford Park-Nortown	M6A	No Information	CONFIRMED	2020-10-21	2020-10-24	MALE	RESOLVED	No	No	No	No	No	No
3084847	26235	Outbreak Associated	50 to 59 Years	Mount Olive-Silverstone-Jamestown	M9V	Outbreaks, Congregate Settings	CONFIRMED	2020-10-21	2020-10-22	MALE	RESOLVED	No	No	No	No	No	No
3084848	26236	Sporadic	20 to 29 Years	Roncesvalles	M6K	Household Contact	CONFIRMED	2020-10-21	2020-10-23	MALE	RESOLVED	No	No	No	No	No	No
3084849	26237	Sporadic	30 to 39 Years	Agincourt North	M1S	No Information	CONFIRMED	2020-10-18	2020-10-20	FEMALE	RESOLVED	No	No	No	No	No	No
3084850	26238	Sporadic	40 to 49 Years	Tam O'Shanter-Sullivan	M1T	No Information	CONFIRMED	2020-10-19	2020-10-22	FEMALE	RESOLVED	No	No	No	No	No	No
3084851	26239	Sporadic	30 to 39 Years	Banbury-Don Mills	M3C	No Information	CONFIRMED	2020-10-14	2020-10-22	MALE	RESOLVED	No	No	No	No	No	No
3084852	26240	Sporadic	50 to 59 Years	Glenfield-Jane Heights	M3N	No Information	CONFIRMED	2020-10-21	2020-10-23	FEMALE	RESOLVED	No	No	No	No	No	No
3084853	26241	Sporadic	50 to 59 Years	Oakwood Village	M6E	No Information	CONFIRMED	2020-10-22	2020-10-24	FEMALE	RESOLVED	No	No	No	No	No	No
3084854	26242	Outbreak Associated	90 and older	Dorset Park	M1P	Outbreaks, Healthcare Institutions	CONFIRMED	2020-10-22	2020-10-24	FEMALE	RESOLVED	No	No	No	No	No	No
3084855	26243	Sporadic	19 and younger	Lawrence Park North	M4N	No Information	CONFIRMED	2020-10-04	2020-10-07	FEMALE	RESOLVED	No	No	No	No	No	No
3084856	26244	Sporadic	20 to 29 Years	Weston	M9N	Close Contact	CONFIRMED	2020-10-14	2020-10-18	FEMALE	RESOLVED	No	No	No	No	No	No
3084857	26245	Sporadic	30 to 39 Years	Kingsview Village-The Westway	M9R	No Information	CONFIRMED	2020-10-17	2020-10-19	FEMALE	RESOLVED	No	No	No	No	No	No
3084858	26246	Sporadic	30 to 39 Years	Eringate-Centennial-West Deane	M9C	No Information	CONFIRMED	2020-10-19	2020-10-25	FEMALE	RESOLVED	No	No	No	No	No	No
3084859	26247	Sporadic	30 to 39 Years	Bedford Park-Nortown	M5N	No Information	CONFIRMED	2020-10-07	2020-10-20	MALE	RESOLVED	No	No	No	No	No	No
3084860	26248	Sporadic	19 and younger	Wexford/Maryvale	M1R	Community	CONFIRMED	2020-10-19	2020-10-22	FEMALE	RESOLVED	No	No	No	No	No	No
3084861	26249	Sporadic	20 to 29 Years	Humber Summit	M9L	No Information	CONFIRMED	2020-10-20	2020-10-23	MALE	RESOLVED	No	No	No	No	No	No
3084862	26250	Sporadic	19 and younger	Weston-Pellam Park	M6N	Close Contact	CONFIRMED	2020-10-14	2020-10-21	FEMALE	RESOLVED	No	No	No	No	No	No
3084863	26251	Sporadic	30 to 39 Years	Yorkdale-Glen Park	M6A	Household Contact	CONFIRMED	2020-10-21	2020-10-24	FEMALE	RESOLVED	No	No	No	No	No	No
3084864	26252	Sporadic	40 to 49 Years	Birchcliffe-Cliffside	M1N	Community	CONFIRMED	2020-10-19	2020-10-20	MALE	RESOLVED	No	No	No	No	No	No
3084865	26253	Outbreak Associated	90 and older	Dorset Park	M1P	Outbreaks, Healthcare Institutions	CONFIRMED	2020-10-22	2020-10-24	FEMALE	RESOLVED	No	No	No	No	No	No
3084866	26254	Sporadic	60 to 69 Years	Scarborough Village	M1J	No Information	CONFIRMED	2020-10-21	2020-10-25	FEMALE	RESOLVED	No	No	No	No	No	No
3084867	26255	Sporadic	19 and younger	Bedford Park-Nortown	M5N	Household Contact	CONFIRMED	2020-10-20	2020-10-24	MALE	RESOLVED	No	No	No	No	No	No
3084868	26256	Sporadic	60 to 69 Years	Woburn	M1G	No Information	CONFIRMED	2020-10-18	2020-10-21	MALE	RESOLVED	No	No	No	No	No	No
3084869	26257	Sporadic	20 to 29 Years	Mount Olive-Silverstone-Jamestown	M9V	No Information	CONFIRMED	2020-10-16	2020-10-19	MALE	RESOLVED	No	No	No	No	No	No
3084870	26258	Sporadic	20 to 29 Years	Bendale	M1P	No Information	CONFIRMED	2020-10-20	2020-10-21	FEMALE	RESOLVED	No	No	No	No	No	No
3084871	26259	Sporadic	19 and younger	Pelmo Park-Humberlea	M9N	Household Contact	CONFIRMED	2020-10-18	2020-10-22	FEMALE	RESOLVED	No	No	No	No	No	No
3084872	26260	Outbreak Associated	50 to 59 Years	Highland Creek	M1C	Outbreaks, Healthcare Institutions	CONFIRMED	2020-10-22	2020-10-24	FEMALE	RESOLVED	No	No	No	No	No	No
3084873	26261	Sporadic	60 to 69 Years	Glenfield-Jane Heights	M3N	Household Contact	CONFIRMED	2020-10-15	2020-10-22	FEMALE	RESOLVED	No	No	No	No	No	No
3084874	26262	Sporadic	30 to 39 Years	Maple Leaf	M6L	No Information	CONFIRMED	2020-10-17	2020-10-19	FEMALE	RESOLVED	No	No	No	No	No	No
3084875	26263	Sporadic	70 to 79 Years	Birchcliffe-Cliffside	M1N	No Information	CONFIRMED	2020-10-15	2020-10-23	MALE	RESOLVED	No	No	No	No	No	No
3084876	26264	Sporadic	60 to 69 Years	Birchcliffe-Cliffside	M1N	No Information	CONFIRMED	2020-10-23	2020-10-24	FEMALE	RESOLVED	No	No	No	No	No	No
3084877	26265	Sporadic	60 to 69 Years	Thorncliffe Park	M4H	No Information	CONFIRMED	2020-10-22	2020-10-24	MALE	RESOLVED	No	No	No	No	No	No
3084878	26266	Sporadic	19 and younger	Woburn	M1G	Household Contact	CONFIRMED	2020-10-23	2020-10-24	FEMALE	RESOLVED	No	No	No	No	No	No
3084879	26267	Sporadic	70 to 79 Years	Malvern	M1B	No Information	CONFIRMED	2020-10-19	2020-10-24	MALE	RESOLVED	No	No	No	Yes	No	No
3084880	26268	Sporadic	30 to 39 Years	Birchcliffe-Cliffside	M1N	Household Contact	CONFIRMED	2020-10-16	2020-10-22	FEMALE	RESOLVED	No	No	No	No	No	No
3084881	26269	Sporadic	20 to 29 Years	Englemount-Lawrence	M6B	Travel	CONFIRMED	2020-10-15	2020-10-23	FEMALE	RESOLVED	No	No	No	No	No	No
3084882	26270	Sporadic	20 to 29 Years	Dorset Park	M1P	No Information	CONFIRMED	2020-10-21	2020-10-25	FEMALE	RESOLVED	No	No	No	No	No	No
3084883	26271	Sporadic	50 to 59 Years	Weston-Pellam Park	M6N	No Information	CONFIRMED	2020-10-19	2020-10-20	MALE	RESOLVED	No	No	No	No	No	No
3084884	26272	Sporadic	19 and younger		M3K	Household Contact	CONFIRMED	2020-10-19	2020-10-21	FEMALE	RESOLVED	No	No	No	No	No	No
3084885	26273	Sporadic	40 to 49 Years	North Riverdale	M4K	No Information	CONFIRMED	2020-10-22	2020-10-24	FEMALE	RESOLVED	No	No	No	No	No	No
3084886	26274	Sporadic	40 to 49 Years	Kingsview Village-The Westway	M9R	No Information	CONFIRMED	2020-10-17	2020-10-20	MALE	RESOLVED	No	No	No	No	No	No
3084887	26275	Sporadic	60 to 69 Years	Westminster-Branson	M2R	No Information	CONFIRMED	2020-10-10	2020-10-20	FEMALE	RESOLVED	No	No	No	No	No	No
3084888	26276	Sporadic	50 to 59 Years	Moss Park	M5A	No Information	CONFIRMED	2020-10-23	2020-10-24	MALE	RESOLVED	No	No	No	No	No	No
3084889	26277	Sporadic	50 to 59 Years	Black Creek	M3N	No Information	CONFIRMED	2020-10-24	2020-10-26	MALE	RESOLVED	No	No	No	No	No	No
3084890	26278	Sporadic	20 to 29 Years	Mount Olive-Silverstone-Jamestown	M9V	No Information	CONFIRMED	2020-10-18	2020-10-21	FEMALE	RESOLVED	No	No	No	No	No	No
3084891	26279	Sporadic	40 to 49 Years	Brookhaven-Amesbury	M6M	No Information	CONFIRMED	2020-10-14	2020-10-20	FEMALE	RESOLVED	No	No	No	No	No	No
3084892	26280	Sporadic	40 to 49 Years	Lansing-Westgate	M3H	Close Contact	CONFIRMED	2020-10-20	2020-10-22	FEMALE	RESOLVED	No	No	No	No	No	No
3084893	26281	Sporadic	40 to 49 Years	Mount Olive-Silverstone-Jamestown	M9V	Community	CONFIRMED	2020-10-18	2020-10-19	FEMALE	RESOLVED	No	No	No	No	No	No
3084894	26282	Sporadic	20 to 29 Years	Wexford/Maryvale	M1R	Household Contact	CONFIRMED	2020-10-21	2020-10-23	FEMALE	RESOLVED	No	No	No	No	No	No
3084895	26283	Sporadic	50 to 59 Years	Newtonbrook West	M2R	No Information	CONFIRMED	2020-10-21	2020-10-22	MALE	RESOLVED	No	No	No	No	No	No
3084896	26284	Sporadic	30 to 39 Years	York University Heights	M3J	No Information	CONFIRMED	2020-10-21	2020-10-23	MALE	RESOLVED	No	No	No	No	No	No
3084897	26285	Sporadic	60 to 69 Years	Mount Olive-Silverstone-Jamestown	M9V	No Information	CONFIRMED	2020-10-10	2020-10-21	MALE	RESOLVED	No	No	No	No	No	No
3084898	26286	Outbreak Associated	80 to 89 Years	Englemount-Lawrence	M6A	Outbreaks, Healthcare Institutions	CONFIRMED	2020-10-20	2020-10-22	MALE	RESOLVED	No	No	No	No	No	No
3084899	26287	Sporadic	40 to 49 Years	Oakridge	M1L	Close Contact	CONFIRMED	2020-10-19	2020-10-26	FEMALE	RESOLVED	No	No	No	No	No	No
3084900	26288	Sporadic	50 to 59 Years	West Hill	M1E	No Information	CONFIRMED	2020-10-13	2020-10-22	FEMALE	RESOLVED	No	No	No	No	No	No
3084901	26289	Sporadic	40 to 49 Years	Agincourt South-Malvern West	M1S	Community	CONFIRMED	2020-10-12	2020-10-24	FEMALE	RESOLVED	No	No	No	No	No	No
3084902	26290	Outbreak Associated	19 and younger	Humber Heights-Westmount	M9P	Outbreaks, Other Settings	CONFIRMED	2020-10-10	2020-10-24	MALE	RESOLVED	No	No	No	No	No	No
3084903	26291	Sporadic	20 to 29 Years	West Hill	M1E	No Information	CONFIRMED	2020-10-20	2020-10-22	MALE	RESOLVED	No	No	No	No	No	No
3084904	26292	Sporadic	60 to 69 Years	Beechborough-Greenbrook	M6M	No Information	CONFIRMED	2020-10-18	2020-10-21	FEMALE	RESOLVED	No	No	No	No	No	No
3084905	26293	Outbreak Associated	70 to 79 Years	East End-Danforth	M4E	Outbreaks, Healthcare Institutions	CONFIRMED	2020-10-20	2020-10-22	MALE	RESOLVED	No	No	No	No	No	No
3084906	26294	Outbreak Associated	90 and older	Markland Wood	M9C	Outbreaks, Healthcare Institutions	CONFIRMED	2020-10-19	2020-10-21	FEMALE	RESOLVED	No	No	No	No	No	No
3084907	26295	Outbreak Associated	20 to 29 Years	Lansing-Westgate	M2N	Outbreaks, Other Settings	CONFIRMED	2020-10-16	2020-10-20	MALE	RESOLVED	No	No	No	No	No	No
3084908	26296	Sporadic	19 and younger	High Park North	M6P	No Information	CONFIRMED	2020-10-19	2020-10-22	FEMALE	RESOLVED	No	No	No	No	No	No
3084909	26297	Sporadic	20 to 29 Years	Dorset Park	M1P	No Information	CONFIRMED	2020-10-16	2020-10-19	MALE	RESOLVED	No	No	No	No	No	No
3084910	26298	Sporadic	19 and younger	Clairlea-Birchmount	M1K	No Information	CONFIRMED	2020-10-16	2020-10-20	MALE	RESOLVED	No	No	No	No	No	No
3084911	26299	Sporadic	20 to 29 Years	Dorset Park	M1P	No Information	CONFIRMED	2020-10-22	2020-10-24	FEMALE	RESOLVED	No	No	No	No	No	No
3084912	26300	Sporadic	30 to 39 Years	Niagara	M5V	No Information	CONFIRMED	2020-10-21	2020-10-22	MALE	RESOLVED	No	No	No	No	No	No
3084913	26301	Sporadic	20 to 29 Years	Glenfield-Jane Heights	M3N	No Information	CONFIRMED	2020-10-17	2020-10-25	FEMALE	RESOLVED	No	No	No	No	No	No
3084914	26302	Sporadic	20 to 29 Years	York University Heights	M3J	No Information	CONFIRMED	2020-10-24	2020-10-25	MALE	RESOLVED	No	No	No	No	No	No
3084915	26303	Sporadic	30 to 39 Years	Waterfront Communities-The Island	M5A	No Information	CONFIRMED	2020-10-17	2020-10-19	MALE	RESOLVED	No	No	No	No	No	No
3084916	26304	Sporadic	40 to 49 Years	Weston-Pellam Park	M6N	No Information	CONFIRMED	2020-10-19	2020-10-21	FEMALE	RESOLVED	No	No	No	No	No	No
3084917	26305	Sporadic	40 to 49 Years	Pelmo Park-Humberlea	M9N	No Information	CONFIRMED	2020-10-18	2020-10-22	MALE	RESOLVED	No	No	No	No	No	No
3084918	26306	Sporadic	20 to 29 Years	Dorset Park	M1P	No Information	CONFIRMED	2020-10-18	2020-10-21	MALE	RESOLVED	No	No	No	No	No	No
3084919	26307	Sporadic	20 to 29 Years	Mount Olive-Silverstone-Jamestown	M9V	No Information	CONFIRMED	2020-10-14	2020-10-19	FEMALE	RESOLVED	No	No	No	No	No	No
3084920	26308	Sporadic	40 to 49 Years	Downsview-Roding-CFB	M3M	No Information	CONFIRMED	2020-10-14	2020-10-25	MALE	RESOLVED	No	No	No	No	No	No
3084921	26309	Sporadic	20 to 29 Years	New Toronto	M8V	No Information	CONFIRMED	2020-10-17	2020-10-21	FEMALE	RESOLVED	No	No	No	No	No	No
3084922	26310	Sporadic	60 to 69 Years	West Humber-Clairville	M9W	No Information	CONFIRMED	2020-10-22	2020-10-26	FEMALE	RESOLVED	No	No	No	No	No	No
3084923	26311	Sporadic	40 to 49 Years	Woburn	M1G	No Information	CONFIRMED	2020-10-21	2020-10-22	MALE	RESOLVED	No	No	No	No	No	No
3084924	26312	Sporadic	20 to 29 Years	Mount Pleasant West	M4P	No Information	CONFIRMED	2020-10-13	2020-10-20	MALE	RESOLVED	No	No	No	No	No	No
3084925	26313	Sporadic	30 to 39 Years	Dovercourt-Wallace Emerson-Junction	M6H	No Information	CONFIRMED	2020-10-05	2020-10-19	MALE	RESOLVED	No	No	No	No	No	No
3084926	26314	Sporadic	40 to 49 Years	Black Creek	M3N	No Information	CONFIRMED	2020-10-16	2020-10-22	MALE	RESOLVED	No	No	No	No	No	No
3084927	26315	Sporadic	30 to 39 Years	Oakridge	M1L	No Information	CONFIRMED	2020-10-20	2020-10-22	MALE	RESOLVED	No	No	No	No	No	No
3084928	26316	Sporadic	40 to 49 Years	York University Heights	M3J	Household Contact	CONFIRMED	2020-10-07	2020-10-21	MALE	RESOLVED	No	No	No	No	No	No
3084929	26317	Outbreak Associated	19 and younger	Trinity-Bellwoods	M6J	Outbreaks, Other Settings	CONFIRMED	2020-10-19	2020-10-23	FEMALE	RESOLVED	No	No	No	No	No	No
3084930	26318	Sporadic	70 to 79 Years	Clairlea-Birchmount	M1K	No Information	CONFIRMED	2020-10-24	2020-10-26	FEMALE	RESOLVED	No	No	No	No	No	No
3084931	26319	Sporadic	20 to 29 Years	Bendale	M1P	Close Contact	CONFIRMED	2020-10-18	2020-10-22	FEMALE	RESOLVED	No	No	No	No	No	No
3084932	26320	Sporadic	40 to 49 Years	Woburn	M1H	No Information	CONFIRMED	2020-10-22	2020-10-25	MALE	RESOLVED	No	No	No	No	No	No
3084933	26321	Sporadic	30 to 39 Years	Rockcliffe-Smythe	M6N	No Information	CONFIRMED	2020-10-22	2020-10-25	MALE	RESOLVED	No	No	No	No	No	No
3084934	26322	Sporadic	20 to 29 Years	Bayview Village	M2K	No Information	CONFIRMED	2020-10-19	2020-10-23	FEMALE	RESOLVED	No	No	No	No	No	No
3084935	26323	Sporadic	40 to 49 Years	Flemingdon Park	M3C	Community	CONFIRMED	2020-10-21	2020-10-23	FEMALE	RESOLVED	No	No	No	No	No	No
3084936	26324	Sporadic	20 to 29 Years	South Parkdale	M6K	Community	CONFIRMED	2020-10-20	2020-10-21	FEMALE	RESOLVED	No	No	No	Yes	No	No
3084937	26325	Sporadic	20 to 29 Years	Eringate-Centennial-West Deane	M9C	Community	PROBABLE	2020-10-20	2020-10-21	FEMALE	RESOLVED	No	No	No	No	No	No
3084938	26326	Sporadic	50 to 59 Years	Thorncliffe Park	M4H	No Information	CONFIRMED	2020-10-20	2020-10-23	MALE	RESOLVED	No	No	No	No	No	No
3084939	26327	Sporadic	20 to 29 Years	Bendale	M1P	No Information	CONFIRMED	2020-10-17	2020-10-20	MALE	RESOLVED	No	No	No	No	No	No
3084940	26328	Outbreak Associated	70 to 79 Years	Niagara	M6J	Outbreaks, Healthcare Institutions	CONFIRMED	2020-10-18	2020-10-21	FEMALE	RESOLVED	No	No	No	No	No	No
3084941	26329	Outbreak Associated	50 to 59 Years	Briar Hill - Belgravia	M6B	Outbreaks, Healthcare Institutions	CONFIRMED	2020-10-23	2020-10-26	MALE	RESOLVED	No	No	No	No	No	No
3084942	26330	Sporadic	50 to 59 Years	Westminster-Branson	M2R	No Information	CONFIRMED	2020-10-17	2020-10-21	MALE	RESOLVED	No	No	No	No	No	No
3084943	26331	Sporadic	30 to 39 Years	Niagara	M6K	No Information	CONFIRMED	2020-10-17	2020-10-20	FEMALE	RESOLVED	No	No	No	No	No	No
3084944	26332	Sporadic	30 to 39 Years	Tam O'Shanter-Sullivan	M1T	No Information	CONFIRMED	2020-10-18	2020-10-21	MALE	RESOLVED	No	No	No	No	No	No
3084945	26333	Sporadic	50 to 59 Years	Weston	M9N	Household Contact	CONFIRMED	2020-10-21	2020-10-22	FEMALE	RESOLVED	No	No	No	No	No	No
3084946	26334	Sporadic	50 to 59 Years	Woburn	M1H	Community	CONFIRMED	2020-10-17	2020-10-20	MALE	RESOLVED	No	No	No	No	No	No
3084947	26335	Sporadic	20 to 29 Years	Westminster-Branson	M2R	Close Contact	CONFIRMED	2020-10-18	2020-10-19	MALE	RESOLVED	No	No	No	No	No	No
3084948	26336	Sporadic	50 to 59 Years	Woburn	M1H	Household Contact	CONFIRMED	2020-10-16	2020-10-21	FEMALE	RESOLVED	No	No	No	No	No	No
3084949	26337	Sporadic	19 and younger	Oakridge	M1L	Household Contact	CONFIRMED	2020-10-19	2020-10-20	FEMALE	RESOLVED	No	No	No	No	No	No
3084950	26338	Sporadic	60 to 69 Years	Newtonbrook West	M2R	No Information	CONFIRMED	2020-10-19	2020-10-20	MALE	RESOLVED	No	No	No	No	No	No
3084951	26339	Sporadic	20 to 29 Years	Dorset Park	M1P	No Information	CONFIRMED	2020-10-13	2020-10-23	MALE	RESOLVED	No	No	No	No	No	No
3084952	26340	Sporadic	50 to 59 Years	Annex	M5R	Close Contact	CONFIRMED	2020-10-20	2020-10-25	FEMALE	RESOLVED	No	No	No	No	No	No
3084953	26341	Sporadic	30 to 39 Years	Woodbine Corridor	M4L	No Information	CONFIRMED	2020-10-19	2020-10-24	FEMALE	RESOLVED	No	No	No	No	No	No
3084954	26342	Sporadic	50 to 59 Years	Henry Farm	M2J	No Information	CONFIRMED	2020-10-10	2020-10-25	FEMALE	RESOLVED	No	No	No	No	No	No
3084955	26343	Sporadic	20 to 29 Years	Keelesdale-Eglinton West	M6M	No Information	CONFIRMED	2020-10-19	2020-10-21	MALE	RESOLVED	No	No	No	No	No	No
3084956	26344	Sporadic	19 and younger	Oakridge	M1L	Close Contact	CONFIRMED	2020-10-16	2020-10-22	FEMALE	RESOLVED	No	No	No	No	No	No
3084957	26345	Outbreak Associated	60 to 69 Years	Junction Area	M6N	Outbreaks, Healthcare Institutions	CONFIRMED	2020-10-12	2020-10-17	FEMALE	RESOLVED	No	No	No	No	No	No
3084958	26346	Sporadic	60 to 69 Years	Brookhaven-Amesbury	M6M	No Information	CONFIRMED	2020-10-14	2020-10-23	MALE	RESOLVED	No	No	No	No	No	No
3084959	26347	Sporadic	20 to 29 Years	Tam O'Shanter-Sullivan	M1T	No Information	CONFIRMED	2020-10-21	2020-10-25	MALE	RESOLVED	No	No	No	No	No	No
3084960	26348	Sporadic	30 to 39 Years	West Humber-Clairville	M9W	No Information	CONFIRMED	2020-10-22	2020-10-25	MALE	RESOLVED	No	No	No	No	No	No
3084961	26349	Sporadic	30 to 39 Years	Kennedy Park	M1K	No Information	CONFIRMED	2020-10-17	2020-10-21	MALE	RESOLVED	No	No	No	No	No	No
3084962	26350	Sporadic	20 to 29 Years	Parkwoods-Donalda	M3A	Household Contact	CONFIRMED	2020-10-12	2020-10-22	MALE	RESOLVED	No	No	No	No	No	No
3084963	26351	Outbreak Associated	40 to 49 Years	Bendale	M1P	Outbreaks, Healthcare Institutions	CONFIRMED	2020-10-20	2020-10-25	FEMALE	RESOLVED	No	No	No	No	No	No
3084964	26352	Sporadic	40 to 49 Years	York University Heights	M3J	Community	CONFIRMED	2020-10-15	2020-10-21	FEMALE	RESOLVED	No	No	No	No	No	No
3084965	26353	Sporadic	30 to 39 Years	Banbury-Don Mills	M3C	No Information	CONFIRMED	2020-10-16	2020-10-22	FEMALE	RESOLVED	No	No	No	No	No	No
3084966	26354	Sporadic	30 to 39 Years	Humber Summit	M9L	Community	CONFIRMED	2020-10-21	2020-10-23	MALE	RESOLVED	No	No	No	No	No	No
3084967	26355	Outbreak Associated	60 to 69 Years	East End-Danforth	M4E	Outbreaks, Healthcare Institutions	CONFIRMED	2020-10-20	2020-10-22	MALE	RESOLVED	No	No	No	No	No	No
3084968	26356	Sporadic	20 to 29 Years	Waterfront Communities-The Island	M5V	No Information	CONFIRMED	2020-10-19	2020-10-25	MALE	RESOLVED	No	No	No	No	No	No
3084969	26357	Sporadic	40 to 49 Years	Maple Leaf	M6L	No Information	CONFIRMED	2020-10-18	2020-10-20	FEMALE	RESOLVED	No	No	No	No	No	No
3084970	26358	Sporadic	40 to 49 Years	Oakwood Village	M6E	Household Contact	CONFIRMED	2020-10-20	2020-10-22	FEMALE	RESOLVED	No	No	No	No	No	No
3084971	26359	Sporadic	50 to 59 Years	Bendale	M1P	No Information	CONFIRMED	2020-10-16	2020-10-20	MALE	RESOLVED	No	No	No	No	No	No
3084972	26360	Outbreak Associated	40 to 49 Years	Bendale	M1K	Outbreaks, Congregate Settings	CONFIRMED	2020-10-14	2020-10-19	MALE	RESOLVED	No	No	No	No	No	No
3084973	26361	Sporadic	20 to 29 Years	Bay Street Corridor	M4Y	No Information	CONFIRMED	2020-10-19	2020-10-20	MALE	RESOLVED	No	No	No	No	No	No
3084974	26362	Sporadic	19 and younger	Oakridge	M1L	Household Contact	CONFIRMED	2020-10-19	2020-10-20	FEMALE	RESOLVED	No	No	No	No	No	No
3084975	26363	Outbreak Associated	19 and younger	Flemingdon Park	M3C	Outbreaks, Other Settings	CONFIRMED	2020-10-18	2020-10-20	MALE	RESOLVED	No	No	No	No	No	No
3084976	26364	Sporadic	20 to 29 Years	Willowdale East	M2N	No Information	CONFIRMED	2020-10-22	2020-10-25	FEMALE	RESOLVED	No	No	No	No	No	No
3084977	26365	Sporadic	40 to 49 Years	Ionview	M1K	Household Contact	CONFIRMED	2020-10-17	2020-10-23	MALE	RESOLVED	No	No	No	No	No	No
3084978	26366	Sporadic	60 to 69 Years	Caledonia-Fairbank	M6E	No Information	CONFIRMED	2020-10-22	2020-10-25	MALE	RESOLVED	No	No	No	No	No	No
3084979	26367	Outbreak Associated	40 to 49 Years	Downsview-Roding-CFB	M3L	Outbreaks, Healthcare Institutions	CONFIRMED	2020-10-20	2020-10-22	FEMALE	RESOLVED	No	No	No	No	No	No
3084980	26368	Sporadic	20 to 29 Years	West Hill	M1E	Community	CONFIRMED	2020-10-19	2020-10-25	MALE	RESOLVED	No	No	No	No	No	No
3084981	26369	Sporadic	30 to 39 Years	Centennial Scarborough	M1C	Close Contact	CONFIRMED	2020-10-23	2020-10-26	FEMALE	RESOLVED	No	No	No	No	No	No
3084982	26370	Sporadic	30 to 39 Years	Mount Olive-Silverstone-Jamestown	M9V	Close Contact	CONFIRMED	2020-10-09	2020-10-25	MALE	RESOLVED	No	No	No	No	No	No
3084983	26371	Sporadic	19 and younger	Thorncliffe Park	M4H	Household Contact	CONFIRMED	2020-10-21	2020-10-25	MALE	RESOLVED	No	No	No	No	No	No
3084984	26372	Sporadic	20 to 29 Years	Weston	M9N	Household Contact	CONFIRMED	2020-10-21	2020-10-23	MALE	RESOLVED	No	No	No	No	No	No
3084985	26373	Sporadic	30 to 39 Years	Oakridge	M1L	No Information	CONFIRMED	2020-10-13	2020-10-25	FEMALE	RESOLVED	No	No	No	No	No	No
3084986	26374	Sporadic	40 to 49 Years	Weston	M9N	No Information	CONFIRMED	2020-10-23	2020-10-25	MALE	RESOLVED	No	No	No	No	No	No
3084987	26375	Sporadic	20 to 29 Years	Glenfield-Jane Heights	M3N	No Information	CONFIRMED	2020-10-12	2020-10-22	FEMALE	RESOLVED	No	No	No	No	No	No
3084988	26376	Outbreak Associated	90 and older	East End-Danforth	M4E	Outbreaks, Healthcare Institutions	CONFIRMED	2020-10-18	2020-10-22	MALE	RESOLVED	No	No	No	No	No	No
3084989	26377	Sporadic	20 to 29 Years	Thorncliffe Park	M4H	Household Contact	CONFIRMED	2020-10-22	2020-10-26	FEMALE	RESOLVED	No	No	No	No	No	No
3084990	26378	Sporadic	60 to 69 Years	Bendale	M1P	No Information	CONFIRMED	2020-10-19	2020-10-22	FEMALE	RESOLVED	No	No	No	No	No	No
3084991	26379	Sporadic	40 to 49 Years	Don Valley Village	M2J	No Information	CONFIRMED	2020-10-21	2020-10-22	FEMALE	RESOLVED	No	No	No	No	No	No
3084992	26380	Sporadic	20 to 29 Years	Guildwood	M1E	No Information	CONFIRMED	2020-10-18	2020-10-20	MALE	RESOLVED	No	No	No	No	No	No
3084993	26381	Sporadic	30 to 39 Years	Elms-Old Rexdale	M9W	No Information	CONFIRMED	2020-10-17	2020-10-24	MALE	RESOLVED	No	No	No	No	No	No
3084994	26382	Sporadic	20 to 29 Years	Glenfield-Jane Heights	M3L	No Information	CONFIRMED	2020-10-18	2020-10-20	MALE	RESOLVED	No	No	No	No	No	No
3084995	26383	Sporadic	20 to 29 Years			No Information	CONFIRMED	2020-10-19	2020-10-20	FEMALE	RESOLVED	No	No	No	No	No	No
3084996	26384	Sporadic	40 to 49 Years	Willowridge-Martingrove-Richview	M9R	Close Contact	CONFIRMED	2020-10-23	2020-10-24	MALE	RESOLVED	No	No	No	Yes	No	No
3084997	26385	Sporadic	50 to 59 Years	Humber Heights-Westmount	M9P	No Information	CONFIRMED	2020-10-12	2020-10-20	FEMALE	RESOLVED	No	No	No	Yes	No	No
3084998	26386	Sporadic	20 to 29 Years	Morningside	M1E	No Information	CONFIRMED	2020-10-23	2020-10-25	MALE	RESOLVED	No	No	No	No	No	No
3084999	26387	Sporadic	70 to 79 Years	Weston-Pellam Park	M6N	No Information	CONFIRMED	2020-10-11	2020-10-20	FEMALE	RESOLVED	No	No	No	Yes	No	No
3085000	26388	Sporadic	30 to 39 Years	Rouge	M1X	No Information	CONFIRMED	2020-10-19	2020-10-21	MALE	RESOLVED	No	No	No	No	No	No
3085001	26389	Sporadic	19 and younger	High Park-Swansea	M6R	No Information	CONFIRMED	2020-10-19	2020-10-22	FEMALE	RESOLVED	No	No	No	No	No	No
3085002	26390	Sporadic	50 to 59 Years	Danforth	M4J	Household Contact	CONFIRMED	2020-10-17	2020-10-22	MALE	FATAL	No	No	No	Yes	Yes	No
3085003	26391	Sporadic	30 to 39 Years	Elms-Old Rexdale	M9W	No Information	CONFIRMED	2020-10-15	2020-10-21	FEMALE	RESOLVED	No	No	No	No	No	No
3085004	26392	Sporadic	20 to 29 Years	Briar Hill - Belgravia	M6E	No Information	CONFIRMED	2020-10-10	2020-10-19	FEMALE	RESOLVED	No	No	No	No	No	No
3085005	26393	Sporadic	20 to 29 Years	Cliffcrest	M1M	No Information	CONFIRMED	2020-10-18	2020-10-21	MALE	RESOLVED	No	No	No	No	No	No
3085006	26394	Sporadic	40 to 49 Years	Oakridge	M1L	No Information	CONFIRMED	2020-10-20	2020-10-23	MALE	RESOLVED	No	No	No	No	No	No
3085007	26395	Sporadic	40 to 49 Years	Caledonia-Fairbank	M6E	Close Contact	CONFIRMED	2020-10-20	2020-10-23	MALE	RESOLVED	No	No	No	No	No	No
3085008	26396	Sporadic	20 to 29 Years	Glenfield-Jane Heights	M3N	Close Contact	CONFIRMED	2020-10-07	2020-10-20	MALE	RESOLVED	No	No	No	No	No	No
3085009	26397	Sporadic	20 to 29 Years	Tam O'Shanter-Sullivan	M1T	No Information	CONFIRMED	2020-10-17	2020-10-20	MALE	RESOLVED	No	No	No	No	No	No
3085010	26398	Sporadic	80 to 89 Years	Dovercourt-Wallace Emerson-Junction	M6H	No Information	CONFIRMED	2020-10-21	2020-10-23	FEMALE	RESOLVED	No	No	No	Yes	No	No
3085011	26399	Sporadic	19 and younger	Humbermede	M9M	Household Contact	CONFIRMED	2020-10-19	2020-10-22	MALE	RESOLVED	No	No	No	No	No	No
3085012	26400	Sporadic	30 to 39 Years	High Park North	M6P	No Information	CONFIRMED	2020-10-16	2020-10-22	MALE	RESOLVED	No	No	No	No	No	No
3085013	26401	Sporadic	40 to 49 Years	Flemingdon Park	M3C	No Information	CONFIRMED	2020-10-01	2020-10-19	FEMALE	RESOLVED	No	No	No	No	No	No
3085014	26402	Sporadic	40 to 49 Years	Maple Leaf	M6L	No Information	CONFIRMED	2020-10-23	2020-10-25	MALE	RESOLVED	No	No	No	No	No	No
3085015	26403	Outbreak Associated	40 to 49 Years	Downsview-Roding-CFB	M3L	Outbreaks, Healthcare Institutions	CONFIRMED	2020-10-19	2020-10-25	FEMALE	RESOLVED	No	No	No	No	No	No
3085016	26404	Sporadic	19 and younger	Glenfield-Jane Heights	M3N	Household Contact	CONFIRMED	2020-10-21	2020-10-26	MALE	RESOLVED	No	No	No	No	No	No
3085017	26405	Sporadic	20 to 29 Years	Leaside-Bennington	M4G	No Information	CONFIRMED	2020-10-16	2020-10-21	FEMALE	RESOLVED	No	No	No	No	No	No
3085018	26406	Sporadic	30 to 39 Years	Kingsview Village-The Westway	M9R	No Information	CONFIRMED	2020-10-14	2020-10-21	FEMALE	RESOLVED	No	No	No	No	No	No
3085019	26407	Sporadic	19 and younger	Malvern	M1B	No Information	CONFIRMED	2020-10-19	2020-10-21	FEMALE	RESOLVED	No	No	No	No	No	No
3085020	26408	Outbreak Associated	50 to 59 Years	Corso Italia-Davenport	M6H	Outbreaks, Other Settings	CONFIRMED	2020-10-20	2020-10-22	FEMALE	RESOLVED	No	No	No	No	No	No
3085021	26409	Sporadic	80 to 89 Years	Wychwood	M6G	No Information	CONFIRMED	2020-10-22	2020-10-25	FEMALE	RESOLVED	No	No	No	No	No	No
3085022	26410	Sporadic	19 and younger	York University Heights	M3J	Household Contact	CONFIRMED	2020-10-16	2020-10-21	FEMALE	RESOLVED	No	No	No	No	No	No
3085023	26411	Sporadic	20 to 29 Years	Rockcliffe-Smythe	M6N	No Information	CONFIRMED	2020-10-10	2020-10-19	FEMALE	RESOLVED	No	No	No	No	No	No
3085024	26412	Sporadic	30 to 39 Years	Newtonbrook West	M2R	No Information	CONFIRMED	2020-10-24	2020-10-25	FEMALE	RESOLVED	No	No	No	No	No	No
3085025	26413	Sporadic	30 to 39 Years	Glenfield-Jane Heights	M3N	No Information	CONFIRMED	2020-10-13	2020-10-24	MALE	RESOLVED	No	No	No	No	No	No
3085026	26414	Sporadic	19 and younger	Bathurst Manor	M3H	Household Contact	CONFIRMED	2020-10-15	2020-10-19	FEMALE	RESOLVED	No	No	No	No	No	No
3085027	26415	Sporadic	20 to 29 Years	Thistletown-Beaumond Heights	M9V	Community	CONFIRMED	2020-10-23	2020-10-24	FEMALE	RESOLVED	No	No	No	No	No	No
3085028	26416	Sporadic	50 to 59 Years	O'Connor-Parkview	M4B	No Information	CONFIRMED	2020-10-18	2020-10-20	FEMALE	RESOLVED	No	No	No	No	No	No
3085029	26418	Sporadic	30 to 39 Years	Thorncliffe Park	M4H	Close Contact	CONFIRMED	2020-10-18	2020-10-19	MALE	RESOLVED	No	No	No	No	No	No
3085030	26419	Sporadic	30 to 39 Years	Glenfield-Jane Heights	M3N	Community	CONFIRMED	2020-10-15	2020-10-19	FEMALE	RESOLVED	No	No	No	No	No	No
3085031	26420	Sporadic	19 and younger	Glenfield-Jane Heights	M3N	No Information	CONFIRMED	2020-10-19	2020-10-22	MALE	RESOLVED	No	No	No	No	No	No
3085032	26421	Sporadic	50 to 59 Years	Weston	M9N	No Information	CONFIRMED	2020-10-18	2020-10-21	FEMALE	RESOLVED	No	No	No	No	No	No
3085033	26422	Sporadic	50 to 59 Years	Rouge	M1X	No Information	CONFIRMED	2020-10-23	2020-10-25	MALE	RESOLVED	No	No	No	No	No	No
3085034	26423	Outbreak Associated	20 to 29 Years	Yorkdale-Glen Park	M6B	Outbreaks, Healthcare Institutions	CONFIRMED	2020-10-17	2020-10-21	FEMALE	RESOLVED	No	No	No	No	No	No
3085035	26424	Sporadic	19 and younger	Scarborough Village	M1M	Household Contact	CONFIRMED	2020-10-20	2020-10-25	FEMALE	RESOLVED	No	No	No	No	No	No
3085036	26425	Sporadic	19 and younger	Old East York	M4J	Household Contact	CONFIRMED	2020-10-16	2020-10-23	MALE	RESOLVED	No	No	No	No	No	No
3085037	26426	Sporadic	50 to 59 Years	Kingsway South	M8X	No Information	CONFIRMED	2020-10-09	2020-10-19	MALE	RESOLVED	No	No	No	No	No	No
3085038	26427	Sporadic	19 and younger	Flemingdon Park	M3C	No Information	CONFIRMED	2020-10-21	2020-10-23	MALE	RESOLVED	No	No	No	No	No	No
3085039	26428	Outbreak Associated	50 to 59 Years	Annex	M6G	Household Contact	CONFIRMED	2020-10-17	2020-10-20	MALE	RESOLVED	No	No	No	No	No	No
3085040	26429	Outbreak Associated	70 to 79 Years	Dorset Park	M1P	Outbreaks, Healthcare Institutions	CONFIRMED	2020-10-22	2020-10-24	FEMALE	RESOLVED	No	No	No	No	No	No
3085041	26430	Sporadic	20 to 29 Years	Kingsview Village-The Westway	M9R	Community	CONFIRMED	2020-10-18	2020-10-21	FEMALE	RESOLVED	No	No	No	No	No	No
3085042	26431	Sporadic	19 and younger	West Humber-Clairville	M9V	No Information	CONFIRMED	2020-10-11	2020-10-20	FEMALE	RESOLVED	No	No	No	No	No	No
3085043	26432	Sporadic	20 to 29 Years	Rustic	M6L	Community	CONFIRMED	2020-10-17	2020-10-20	MALE	RESOLVED	No	No	No	No	No	No
3085044	26433	Sporadic	20 to 29 Years	Morningside	M1G	No Information	CONFIRMED	2020-10-23	2020-10-26	MALE	RESOLVED	No	No	No	No	No	No
3085045	26434	Sporadic	90 and older	Englemount-Lawrence	M6B	Community	CONFIRMED	2020-10-17	2020-10-20	FEMALE	RESOLVED	No	No	No	Yes	No	No
3085046	26435	Sporadic	20 to 29 Years	Humber Summit	M9L	No Information	CONFIRMED	2020-10-21	2020-10-23	MALE	RESOLVED	No	No	No	No	No	No
3085047	26436	Outbreak Associated	30 to 39 Years	South Parkdale	M6K	Outbreaks, Healthcare Institutions	CONFIRMED	2020-10-23	2020-10-26	FEMALE	RESOLVED	No	No	No	No	No	No
3085048	26437	Sporadic	40 to 49 Years	Kingsview Village-The Westway	M9R	No Information	CONFIRMED	2020-10-19	2020-10-21	MALE	RESOLVED	No	No	No	No	No	No
3085049	26438	Sporadic	50 to 59 Years	Woburn	M1H	No Information	CONFIRMED	2020-10-21	2020-10-23	MALE	RESOLVED	No	No	No	No	No	No
3085050	26439	Sporadic	19 and younger	Malvern	M1B	Household Contact	CONFIRMED	2020-10-18	2020-10-21	FEMALE	RESOLVED	No	No	No	No	No	No
3085051	26440	Sporadic	19 and younger	Bedford Park-Nortown	M5N	Household Contact	CONFIRMED	2020-10-21	2020-10-23	MALE	RESOLVED	No	No	No	No	No	No
3085052	26441	Sporadic	20 to 29 Years	Church-Yonge Corridor	M4W	No Information	CONFIRMED	2020-10-19	2020-10-24	MALE	RESOLVED	No	No	No	No	No	No
3085053	26442	Outbreak Associated	70 to 79 Years	East End-Danforth	M4E	Outbreaks, Healthcare Institutions	CONFIRMED	2020-10-23	2020-10-26	FEMALE	RESOLVED	No	No	No	No	No	No
3085054	26443	Sporadic	70 to 79 Years	Bathurst Manor	M3H	No Information	CONFIRMED	2020-10-14	2020-10-20	MALE	RESOLVED	No	No	No	No	No	No
3085055	26444	Sporadic	30 to 39 Years	Humbermede	M9M	Household Contact	CONFIRMED	2020-10-18	2020-10-23	FEMALE	RESOLVED	No	No	No	No	No	No
3085056	26445	Sporadic	30 to 39 Years	West Hill	M1E	No Information	CONFIRMED	2020-10-18	2020-10-19	MALE	RESOLVED	No	No	No	No	No	No
3085057	26446	Sporadic	19 and younger	Woburn	M1G	No Information	CONFIRMED	2020-10-14	2020-10-24	MALE	RESOLVED	No	No	No	No	No	No
3085058	26447	Sporadic	60 to 69 Years	Rouge	M1B	No Information	CONFIRMED	2020-10-18	2020-10-23	MALE	RESOLVED	No	No	No	No	No	No
3085059	26448	Outbreak Associated	80 to 89 Years	Wexford/Maryvale	M1R	Outbreaks, Healthcare Institutions	CONFIRMED	2020-10-19	2020-10-20	MALE	FATAL	No	No	No	Yes	No	No
3085060	26449	Outbreak Associated	50 to 59 Years	West Humber-Clairville	M9V	Outbreaks, Congregate Settings	CONFIRMED	2020-10-16	2020-10-20	FEMALE	RESOLVED	No	No	No	No	No	No
3085061	26450	Outbreak Associated	50 to 59 Years	Parkwoods-Donalda	M3A	Outbreaks, Healthcare Institutions	CONFIRMED	2020-10-23	2020-10-25	FEMALE	RESOLVED	No	No	No	No	No	No
3085062	26451	Sporadic	19 and younger	Malvern	M1B	Household Contact	CONFIRMED	2020-10-20	2020-10-21	MALE	RESOLVED	No	No	No	No	No	No
3085063	26452	Sporadic	30 to 39 Years	Alderwood	M8W	No Information	CONFIRMED	2020-10-16	2020-10-19	FEMALE	RESOLVED	No	No	No	No	No	No
3085064	26453	Sporadic	20 to 29 Years	Malvern	M1B	No Information	CONFIRMED	2020-10-20	2020-10-25	MALE	RESOLVED	No	No	No	No	No	No
3085065	26454	Outbreak Associated	60 to 69 Years	Annex	M5R	Outbreaks, Healthcare Institutions	CONFIRMED	2020-10-19	2020-10-23	MALE	RESOLVED	No	No	No	No	No	No
3085066	26455	Sporadic	80 to 89 Years	Beechborough-Greenbrook	M6M	Close Contact	CONFIRMED	2020-10-18	2020-10-24	MALE	RESOLVED	No	No	No	No	No	No
3085067	26456	Sporadic	20 to 29 Years	Thorncliffe Park	M4H	Household Contact	CONFIRMED	2020-10-17	2020-10-19	FEMALE	RESOLVED	No	No	No	No	No	No
3085068	26457	Sporadic	60 to 69 Years	Humber Heights-Westmount	M9P	Household Contact	CONFIRMED	2020-10-22	2020-10-26	MALE	RESOLVED	No	No	No	No	No	No
3085069	26458	Sporadic	30 to 39 Years	Mount Pleasant East	M4P	No Information	CONFIRMED	2020-10-20	2020-10-21	MALE	RESOLVED	No	No	No	No	No	No
3085070	26459	Sporadic	20 to 29 Years	Dorset Park	M1P	No Information	CONFIRMED	2020-10-17	2020-10-21	MALE	RESOLVED	No	No	No	No	No	No
3085071	26460	Sporadic	40 to 49 Years	Flemingdon Park	M3C	No Information	CONFIRMED	2020-10-15	2020-10-19	MALE	RESOLVED	No	No	No	No	No	No
3085072	26461	Sporadic	19 and younger	Pelmo Park-Humberlea	M9M	Household Contact	CONFIRMED	2020-10-19	2020-10-21	MALE	RESOLVED	No	No	No	No	No	No
3085073	26462	Sporadic	50 to 59 Years	Scarborough Village	M1J	No Information	CONFIRMED	2020-10-18	2020-10-20	FEMALE	RESOLVED	No	No	No	No	No	No
3085074	26463	Sporadic	20 to 29 Years	York University Heights	M3J	Community	CONFIRMED	2020-10-17	2020-10-25	FEMALE	RESOLVED	No	No	No	No	No	No
3085075	26464	Sporadic	50 to 59 Years	North St. James Town	M4X	No Information	CONFIRMED	2020-10-20	2020-10-23	MALE	RESOLVED	No	No	No	No	No	No
3085076	26465	Outbreak Associated	80 to 89 Years	Dorset Park	M1P	Outbreaks, Healthcare Institutions	CONFIRMED	2020-10-22	2020-10-24	FEMALE	FATAL	No	No	No	Yes	No	No
3085077	26466	Outbreak Associated	30 to 39 Years	Glenfield-Jane Heights	M3N	Outbreaks, Healthcare Institutions	CONFIRMED	2020-10-19	2020-10-23	MALE	RESOLVED	No	No	No	No	No	No
3085078	26467	Outbreak Associated	60 to 69 Years	L'Amoreaux	M1W	Outbreaks, Healthcare Institutions	CONFIRMED	2020-10-20	2020-10-23	FEMALE	RESOLVED	No	No	No	Yes	No	No
3085079	26469	Sporadic	20 to 29 Years		M8V	No Information	CONFIRMED	2020-09-27	2020-10-24	MALE	RESOLVED	No	No	No	No	No	No
3085080	26470	Sporadic	19 and younger	Church-Yonge Corridor	M4Y	Community	CONFIRMED	2020-10-21	2020-10-23	MALE	RESOLVED	No	No	No	No	No	No
3085081	26471	Sporadic	20 to 29 Years	York University Heights	M3J	Travel	CONFIRMED	2020-10-18	2020-10-20	FEMALE	RESOLVED	No	No	No	No	No	No
3085082	26472	Sporadic	30 to 39 Years	Kensington-Chinatown	M5T	No Information	CONFIRMED	2020-10-18	2020-10-22	MALE	RESOLVED	No	No	No	No	No	No
3085083	26473	Sporadic	20 to 29 Years	Humber Heights-Westmount	M9P	No Information	CONFIRMED	2020-10-20	2020-10-25	FEMALE	RESOLVED	No	No	No	No	No	No
3085084	26474	Sporadic	50 to 59 Years	Rouge	M1X	No Information	CONFIRMED	2020-10-16	2020-10-22	FEMALE	RESOLVED	No	No	No	No	No	No
3085085	26475	Sporadic	50 to 59 Years	Mount Olive-Silverstone-Jamestown	M9V	No Information	CONFIRMED	2020-10-21	2020-10-25	FEMALE	RESOLVED	No	No	No	No	No	No
3085086	26476	Sporadic	20 to 29 Years	Mimico (includes Humber Bay Shores)	M8V	Travel	CONFIRMED	2020-10-06	2020-10-20	FEMALE	RESOLVED	No	No	No	No	No	No
3085087	26477	Sporadic	40 to 49 Years	Weston-Pellam Park	M6N	No Information	CONFIRMED	2020-10-19	2020-10-24	FEMALE	RESOLVED	No	No	No	No	No	No
3085088	26478	Sporadic	19 and younger	High Park North	M6P	No Information	CONFIRMED	2020-10-18	2020-10-22	FEMALE	RESOLVED	No	No	No	No	No	No
3085089	26479	Sporadic	20 to 29 Years	Woburn	M1H	No Information	CONFIRMED	2020-10-21	2020-10-24	FEMALE	RESOLVED	No	No	No	No	No	No
3085090	26481	Sporadic	20 to 29 Years	Bay Street Corridor	M5G	Community	CONFIRMED	2020-01-22	2020-10-24	FEMALE	RESOLVED	No	No	No	No	No	No
3085091	26482	Sporadic	20 to 29 Years		M1E	No Information	CONFIRMED	2020-10-17	2020-10-25	MALE	RESOLVED	No	No	No	No	No	No
3085092	26483	Sporadic	30 to 39 Years	Cliffcrest	M1M	No Information	CONFIRMED	2020-10-18	2020-10-22	FEMALE	RESOLVED	No	No	No	No	No	No
3085093	26484	Sporadic	20 to 29 Years	York University Heights	M3J	No Information	CONFIRMED	2020-10-22	2020-10-23	FEMALE	RESOLVED	No	No	No	No	No	No
3085094	26485	Sporadic	50 to 59 Years	L'Amoreaux	M1W	No Information	CONFIRMED	2020-10-09	2020-10-20	MALE	RESOLVED	No	No	No	No	No	No
3085095	26486	Sporadic	19 and younger	Highland Creek	M1C	Close Contact	CONFIRMED	2020-10-19	2020-10-20	FEMALE	RESOLVED	No	No	No	No	No	No
3085096	26487	Sporadic	70 to 79 Years	Kingsview Village-The Westway	M9R	No Information	CONFIRMED	2020-10-04	2020-10-25	FEMALE	RESOLVED	No	No	No	No	No	No
3085097	26488	Sporadic	20 to 29 Years	Rosedale-Moore Park	M4W	No Information	CONFIRMED	2020-10-19	2020-10-24	FEMALE	RESOLVED	No	No	No	No	No	No
3085098	26489	Sporadic	60 to 69 Years	Yorkdale-Glen Park	M6A	No Information	CONFIRMED	2020-10-10	2020-10-25	FEMALE	RESOLVED	No	No	No	No	No	No
3085099	26490	Sporadic	50 to 59 Years	Mount Olive-Silverstone-Jamestown	M9V	No Information	CONFIRMED	2020-10-21	2020-10-24	MALE	RESOLVED	No	No	No	No	No	No
3085100	26491	Sporadic	19 and younger	North St. James Town	M4X	Household Contact	CONFIRMED	2020-10-16	2020-10-23	FEMALE	RESOLVED	No	No	No	No	No	No
3085101	26492	Sporadic	20 to 29 Years	West Humber-Clairville	M9V	Household Contact	CONFIRMED	2020-10-14	2020-10-22	FEMALE	RESOLVED	No	No	No	No	No	No
3085102	26493	Sporadic	20 to 29 Years	Agincourt North	M1S	No Information	CONFIRMED	2020-10-17	2020-10-24	MALE	RESOLVED	No	No	No	No	No	No
3085103	26494	Sporadic	40 to 49 Years	Malvern	M1B	No Information	CONFIRMED	2020-10-18	2020-10-22	MALE	RESOLVED	No	No	No	No	No	No
3085104	26495	Sporadic	40 to 49 Years	Clairlea-Birchmount	M1K	No Information	CONFIRMED	2020-10-18	2020-10-20	FEMALE	RESOLVED	No	No	No	No	No	No
3085105	26496	Sporadic	20 to 29 Years	Steeles	M1W	Close Contact	CONFIRMED	2020-10-17	2020-10-21	MALE	RESOLVED	No	No	No	No	No	No
3085106	26497	Sporadic	30 to 39 Years	Ionview	M1K	No Information	PROBABLE	2020-10-22	2020-10-22	FEMALE	RESOLVED	No	No	No	No	No	No
3085107	26498	Sporadic	50 to 59 Years	Malvern	M1B	No Information	CONFIRMED	2020-10-13	2020-10-21	FEMALE	RESOLVED	No	No	No	No	No	No
3085108	26500	Sporadic	50 to 59 Years	Brookhaven-Amesbury	M6M	Household Contact	CONFIRMED	2020-10-17	2020-10-21	MALE	RESOLVED	No	No	No	No	No	No
3085109	26501	Sporadic	60 to 69 Years	Mount Dennis	M6M	No Information	CONFIRMED	2020-10-19	2020-10-20	FEMALE	RESOLVED	No	No	No	No	No	No
3085110	26502	Sporadic	60 to 69 Years	Glenfield-Jane Heights	M3L	No Information	CONFIRMED	2020-10-17	2020-10-24	MALE	RESOLVED	No	No	No	No	No	No
3085111	26503	Sporadic	19 and younger	Ionview	M1K	Household Contact	CONFIRMED	2020-10-17	2020-10-23	MALE	RESOLVED	No	No	No	No	No	No
3085112	26504	Sporadic	20 to 29 Years	Little Portugal	M6K	No Information	CONFIRMED	2020-10-03	2020-10-20	MALE	RESOLVED	No	No	No	No	No	No
3085113	26505	Sporadic	20 to 29 Years	Clairlea-Birchmount	M1L	Household Contact	CONFIRMED	2020-10-19	2020-10-23	MALE	RESOLVED	No	No	No	No	No	No
3085114	26506	Sporadic	19 and younger	Weston	M9N	Household Contact	CONFIRMED	2020-10-19	2020-10-20	FEMALE	RESOLVED	No	No	No	No	No	No
3085115	26507	Sporadic	19 and younger	Downsview-Roding-CFB	M3M	Close Contact	CONFIRMED	2020-10-14	2020-10-20	FEMALE	RESOLVED	No	No	No	No	No	No
3085116	26508	Sporadic	60 to 69 Years	Bendale	M1P	No Information	CONFIRMED	2020-10-18	2020-10-21	MALE	RESOLVED	No	No	No	No	No	No
3085117	26509	Sporadic	30 to 39 Years	Waterfront Communities-The Island	M5J	No Information	CONFIRMED	2020-10-14	2020-10-19	MALE	RESOLVED	No	No	No	No	No	No
3085118	26510	Sporadic	70 to 79 Years	Thorncliffe Park	M4H	No Information	CONFIRMED	2020-10-17	2020-10-20	MALE	RESOLVED	No	No	No	No	No	No
3085119	26511	Sporadic	60 to 69 Years	Bedford Park-Nortown	M6A	No Information	CONFIRMED	2020-10-14	2020-10-21	FEMALE	RESOLVED	No	No	No	No	No	No
3085120	26512	Sporadic	20 to 29 Years	York University Heights	M3J	Close Contact	PROBABLE	2020-10-11	2020-10-21	FEMALE	RESOLVED	No	No	No	No	No	No
3085121	26513	Outbreak Associated	90 and older	Cabbagetown-South St. James Town	M4X	Outbreaks, Healthcare Institutions	CONFIRMED	2020-10-19	2020-10-21	MALE	FATAL	No	No	No	No	No	No
3085122	26514	Outbreak Associated	50 to 59 Years	South Parkdale	M6K	Outbreaks, Healthcare Institutions	CONFIRMED	2020-10-16	2020-10-21	MALE	RESOLVED	No	No	No	No	No	No
3085123	26515	Sporadic	30 to 39 Years	Woburn	M1G	Close Contact	CONFIRMED	2020-10-16	2020-10-21	MALE	RESOLVED	No	No	No	No	No	No
3085124	26516	Sporadic	70 to 79 Years	L'Amoreaux	M1W	No Information	CONFIRMED	2020-10-16	2020-10-20	MALE	RESOLVED	No	No	No	No	No	No
3085125	26517	Outbreak Associated	50 to 59 Years	Tam O'Shanter-Sullivan	M1T	Outbreaks, Other Settings	CONFIRMED	2020-10-21	2020-10-25	FEMALE	RESOLVED	No	No	No	No	No	No
3085126	26518	Sporadic	20 to 29 Years	Flemingdon Park	M3C	No Information	CONFIRMED	2020-10-18	2020-10-22	MALE	RESOLVED	No	No	No	No	No	No
3085127	26519	Sporadic	70 to 79 Years	York University Heights	M3J	No Information	CONFIRMED	2020-10-16	2020-10-21	FEMALE	RESOLVED	No	No	No	No	No	No
3085128	26522	Sporadic	50 to 59 Years	Parkwoods-Donalda	M3A	No Information	CONFIRMED	2020-10-22	2020-10-23	MALE	RESOLVED	No	No	No	No	No	No
3085129	26523	Sporadic	30 to 39 Years	L'Amoreaux	M1W	Household Contact	CONFIRMED	2020-10-19	2020-10-20	FEMALE	RESOLVED	No	No	No	No	No	No
3085130	26524	Outbreak Associated	19 and younger	Thorncliffe Park	M4H	Outbreaks, Other Settings	CONFIRMED	2020-10-19	2020-10-21	FEMALE	RESOLVED	No	No	No	No	No	No
3085131	26525	Sporadic	50 to 59 Years	Cliffcrest	M1M	No Information	CONFIRMED	2020-10-23	2020-10-24	MALE	RESOLVED	No	No	No	No	No	No
3085132	26526	Sporadic	70 to 79 Years	Mount Dennis	M6M	No Information	CONFIRMED	2020-10-23	2020-10-25	FEMALE	RESOLVED	No	No	No	No	No	No
3085133	26527	Sporadic	50 to 59 Years	Flemingdon Park	M3C	No Information	CONFIRMED	2020-10-14	2020-10-21	MALE	RESOLVED	No	No	No	No	No	No
3085134	26528	Sporadic	19 and younger	Mimico (includes Humber Bay Shores)	M8Y	No Information	CONFIRMED	2020-10-18	2020-10-22	FEMALE	RESOLVED	No	No	No	No	No	No
3085135	26529	Outbreak Associated	70 to 79 Years	Bendale	M1P	Outbreaks, Healthcare Institutions	CONFIRMED	2020-10-14	2020-10-21	FEMALE	FATAL	No	No	No	Yes	No	No
3085136	26530	Sporadic	70 to 79 Years	Malvern	M1B	No Information	CONFIRMED	2020-10-21	2020-10-22	MALE	RESOLVED	No	No	No	No	No	No
3085137	26531	Sporadic	70 to 79 Years	Mount Olive-Silverstone-Jamestown	M9V	Community	CONFIRMED	2020-10-17	2020-10-22	MALE	RESOLVED	No	No	No	No	No	No
3085138	26532	Sporadic	30 to 39 Years	York University Heights	M3J	Household Contact	CONFIRMED	2020-10-18	2020-10-23	FEMALE	RESOLVED	No	No	No	No	No	No
3085139	26533	Sporadic	40 to 49 Years	Bay Street Corridor	M5G	No Information	CONFIRMED	2020-10-21	2020-10-22	MALE	RESOLVED	No	No	No	No	No	No
3085140	26534	Sporadic	19 and younger	Weston	M9N	Household Contact	CONFIRMED	2020-10-17	2020-10-22	FEMALE	RESOLVED	No	No	No	No	No	No
3085141	26535	Sporadic	20 to 29 Years	Humber Summit	M9L	No Information	CONFIRMED	2020-10-17	2020-10-23	FEMALE	RESOLVED	No	No	No	No	No	No
3085142	26536	Sporadic	20 to 29 Years	Westminster-Branson	M2R	No Information	CONFIRMED	2020-10-16	2020-10-19	MALE	RESOLVED	No	No	No	No	No	No
3085143	26537	Sporadic	40 to 49 Years	Newtonbrook West	M2R	No Information	CONFIRMED	2020-10-13	2020-10-21	FEMALE	RESOLVED	No	No	No	No	No	No
3085144	26538	Sporadic	20 to 29 Years	Woburn	M1H	No Information	CONFIRMED	2020-10-19	2020-10-22	FEMALE	RESOLVED	No	No	No	No	No	No
3085145	26539	Sporadic	19 and younger			No Information	CONFIRMED	2020-10-20	2020-10-22	FEMALE	RESOLVED	No	No	No	No	No	No
3085146	26540	Sporadic	70 to 79 Years	Kennedy Park	M1K	No Information	PROBABLE	2020-10-25	2020-10-25	MALE	RESOLVED	No	No	No	No	No	No
3085147	26541	Outbreak Associated	90 and older	Birchcliffe-Cliffside	M1N	Outbreaks, Healthcare Institutions	CONFIRMED	2020-10-22	2020-10-26	FEMALE	FATAL	No	No	No	No	No	No
3085148	26542	Sporadic	60 to 69 Years	Dorset Park	M1P	No Information	CONFIRMED	2020-10-21	2020-10-22	FEMALE	RESOLVED	No	No	No	No	No	No
3085149	26543	Sporadic	19 and younger	Yonge-Eglinton	M5P	Close Contact	CONFIRMED	2020-10-15	2020-10-21	MALE	RESOLVED	No	No	No	No	No	No
3085150	26544	Sporadic	19 and younger	Mount Olive-Silverstone-Jamestown	M9V	Household Contact	CONFIRMED	2020-10-18	2020-10-19	MALE	RESOLVED	No	No	No	No	No	No
3085151	26545	Sporadic	19 and younger	Clairlea-Birchmount	M1L	Close Contact	CONFIRMED	2020-10-19	2020-10-23	FEMALE	RESOLVED	No	No	No	No	No	No
3085152	26546	Sporadic	19 and younger	Mount Olive-Silverstone-Jamestown	M9V	No Information	CONFIRMED	2020-10-22	2020-10-24	FEMALE	RESOLVED	No	No	No	No	No	No
3085153	26547	Sporadic	50 to 59 Years	Maple Leaf	M6L	Household Contact	CONFIRMED	2020-10-10	2020-10-19	FEMALE	RESOLVED	No	No	No	No	No	No
3085154	26548	Sporadic	30 to 39 Years	Woburn	M1H	Household Contact	CONFIRMED	2020-10-20	2020-10-23	FEMALE	RESOLVED	No	No	No	No	No	No
3085155	26549	Sporadic	20 to 29 Years	York University Heights	M3J	No Information	CONFIRMED	2020-10-24	2020-10-26	MALE	RESOLVED	No	No	No	No	No	No
3085156	26550	Sporadic	20 to 29 Years	Kennedy Park	M1K	Travel	CONFIRMED	2020-10-23	2020-10-24	MALE	RESOLVED	No	No	No	No	No	No
3085157	26551	Sporadic	50 to 59 Years	West Hill	M1E	No Information	CONFIRMED	2020-10-18	2020-10-19	MALE	RESOLVED	No	No	No	No	No	No
3085158	26552	Sporadic	30 to 39 Years			No Information	CONFIRMED	2020-10-14	2020-10-19	FEMALE	RESOLVED	No	No	No	No	No	No
3085159	26553	Sporadic	30 to 39 Years	Taylor-Massey	M4C	No Information	CONFIRMED	2020-10-15	2020-10-19	FEMALE	RESOLVED	No	No	No	No	No	No
3085160	26554	Sporadic	30 to 39 Years	Humbermede	M9M	No Information	CONFIRMED	2020-10-22	2020-10-26	FEMALE	RESOLVED	No	No	No	No	No	No
3085161	26555	Sporadic	70 to 79 Years	Willowdale West	M2N	No Information	CONFIRMED	2020-09-29	2020-10-19	FEMALE	RESOLVED	No	No	No	No	No	No
3085162	26556	Outbreak Associated	19 and younger	Trinity-Bellwoods	M6J	Outbreaks, Other Settings	CONFIRMED	2020-10-20	2020-10-24	FEMALE	RESOLVED	No	No	No	No	No	No
3085163	26557	Sporadic	60 to 69 Years	Wexford/Maryvale	M1R	Household Contact	CONFIRMED	2020-10-17	2020-10-21	MALE	RESOLVED	No	No	No	No	No	No
3085164	26558	Sporadic	20 to 29 Years	Highland Creek	M1C	No Information	CONFIRMED	2020-10-12	2020-10-23	FEMALE	RESOLVED	No	No	No	No	No	No
3085165	26559	Sporadic	19 and younger	Oakwood Village	M6E	No Information	CONFIRMED	2020-10-23	2020-10-25	MALE	RESOLVED	No	No	No	No	No	No
3085166	26560	Sporadic	40 to 49 Years	Islington-City Centre West	M9B	No Information	CONFIRMED	2020-10-18	2020-10-21	MALE	RESOLVED	No	No	No	No	No	No
3085167	26561	Sporadic	20 to 29 Years	West Hill	M1E	Household Contact	CONFIRMED	2020-10-14	2020-10-20	MALE	RESOLVED	No	No	No	No	No	No
3085168	26562	Sporadic	40 to 49 Years	High Park-Swansea	M6S	No Information	CONFIRMED	2020-10-23	2020-10-26	FEMALE	RESOLVED	No	No	No	No	No	No
3085169	26563	Sporadic	20 to 29 Years	Rouge	M1X	Household Contact	CONFIRMED	2020-10-17	2020-10-20	FEMALE	RESOLVED	No	No	No	No	No	No
3085170	26564	Sporadic	70 to 79 Years	Englemount-Lawrence	M6A	No Information	CONFIRMED	2020-10-17	2020-10-24	MALE	RESOLVED	No	No	No	No	No	No
3085171	26565	Sporadic	70 to 79 Years	Mount Olive-Silverstone-Jamestown	M9V	No Information	CONFIRMED	2020-10-20	2020-10-24	MALE	RESOLVED	No	No	No	No	No	No
3085172	26566	Sporadic	20 to 29 Years	Mount Olive-Silverstone-Jamestown	M9V	Community	CONFIRMED	2020-10-21	2020-10-22	FEMALE	RESOLVED	No	No	No	No	No	No
3085173	26567	Sporadic	20 to 29 Years	York University Heights	M3J	No Information	CONFIRMED	2020-10-14	2020-10-20	MALE	RESOLVED	No	No	No	No	No	No
3085174	26568	Sporadic	60 to 69 Years	Black Creek	M3N	No Information	CONFIRMED	2020-10-18	2020-10-20	FEMALE	RESOLVED	No	No	No	No	No	No
3085175	26569	Outbreak Associated	80 to 89 Years	Glenfield-Jane Heights	M3N	Outbreaks, Healthcare Institutions	CONFIRMED	2020-10-06	2020-10-21	FEMALE	RESOLVED	No	No	No	No	No	No
3085176	26570	Sporadic	50 to 59 Years	Parkwoods-Donalda	M3A	Community	CONFIRMED	2020-10-18	2020-10-24	FEMALE	RESOLVED	No	No	No	No	No	No
3085177	26571	Sporadic	60 to 69 Years	Rockcliffe-Smythe	M6N	No Information	CONFIRMED	2020-10-16	2020-10-25	FEMALE	RESOLVED	No	No	No	No	No	No
3085178	26572	Sporadic	30 to 39 Years	Woburn	M1H	Community	CONFIRMED	2020-10-17	2020-10-21	MALE	RESOLVED	No	No	No	No	No	No
3085179	26573	Sporadic	20 to 29 Years	Glenfield-Jane Heights	M3N	No Information	CONFIRMED	2020-10-19	2020-10-23	MALE	RESOLVED	No	No	No	No	No	No
3085180	26574	Sporadic	19 and younger	Tam O'Shanter-Sullivan	M1T	No Information	CONFIRMED	2020-10-21	2020-10-22	FEMALE	RESOLVED	No	No	No	No	No	No
3085181	26575	Sporadic	50 to 59 Years	Rustic	M6L	Household Contact	CONFIRMED	2020-10-20	2020-10-26	FEMALE	RESOLVED	No	No	No	No	No	No
3085182	26576	Outbreak Associated	19 and younger	Kennedy Park	M1K	Outbreaks, Other Settings	CONFIRMED	2020-10-22	2020-10-24	FEMALE	RESOLVED	No	No	No	No	No	No
3085183	26577	Sporadic	50 to 59 Years	High Park North	M6P	No Information	CONFIRMED	2020-10-16	2020-10-22	MALE	RESOLVED	No	No	No	No	No	No
3085184	26578	Sporadic	70 to 79 Years	Ionview	M1K	No Information	CONFIRMED	2020-10-21	2020-10-24	MALE	RESOLVED	No	No	No	No	No	No
3085185	26579	Sporadic	19 and younger	Englemount-Lawrence	M6B	Household Contact	CONFIRMED	2020-10-23	2020-10-25	FEMALE	RESOLVED	No	No	No	No	No	No
3085186	26580	Sporadic	40 to 49 Years	Bedford Park-Nortown	M5N	Household Contact	CONFIRMED	2020-10-19	2020-10-24	MALE	RESOLVED	No	No	No	No	No	No
3085187	26581	Sporadic	20 to 29 Years	Downsview-Roding-CFB	M3M	Household Contact	CONFIRMED	2020-10-21	2020-10-26	MALE	RESOLVED	No	No	No	No	No	No
3085188	26582	Sporadic	50 to 59 Years	Willowdale East	M2N	Household Contact	CONFIRMED	2020-10-16	2020-10-19	FEMALE	RESOLVED	No	No	No	No	No	No
3085189	26583	Sporadic	19 and younger	Newtonbrook West	M2M	Community	CONFIRMED	2020-10-23	2020-10-24	FEMALE	RESOLVED	No	No	No	No	No	No
3085190	26584	Sporadic	50 to 59 Years	Stonegate-Queensway	M8Z	Close Contact	CONFIRMED	2020-10-19	2020-10-22	MALE	RESOLVED	No	No	No	No	No	No
3085191	26585	Sporadic	50 to 59 Years	Oakwood Village	M6E	No Information	CONFIRMED	2020-10-05	2020-10-19	MALE	RESOLVED	No	No	No	No	No	No
3085192	26586	Sporadic	19 and younger	Birchcliffe-Cliffside	M1N	Household Contact	CONFIRMED	2020-10-17	2020-10-22	MALE	RESOLVED	No	No	No	No	No	No
3085193	26587	Sporadic	20 to 29 Years	Bayview Village	M2K	Close Contact	CONFIRMED	2020-10-17	2020-10-25	MALE	RESOLVED	No	No	No	No	No	No
3085194	26588	Sporadic	40 to 49 Years	Humbermede	M9M	No Information	CONFIRMED	2020-10-20	2020-10-24	MALE	RESOLVED	No	No	No	No	No	No
3085195	26589	Outbreak Associated	70 to 79 Years	Cabbagetown-South St. James Town	M4X	Outbreaks, Healthcare Institutions	CONFIRMED	2020-10-21	2020-10-23	FEMALE	RESOLVED	No	No	No	No	No	No
3085196	26590	Sporadic	19 and younger	Morningside	M1E	Household Contact	CONFIRMED	2020-10-22	2020-10-23	MALE	RESOLVED	No	No	No	No	No	No
3085197	26591	Sporadic	30 to 39 Years	Downsview-Roding-CFB	M3M	Community	CONFIRMED	2020-10-21	2020-10-22	FEMALE	RESOLVED	No	No	No	No	No	No
3085198	26592	Sporadic	20 to 29 Years	Thorncliffe Park	M4H	Household Contact	CONFIRMED	2020-10-21	2020-10-23	FEMALE	RESOLVED	No	No	No	No	No	No
3085199	26593	Sporadic	40 to 49 Years	Waterfront Communities-The Island	M5V	No Information	CONFIRMED	2020-10-22	2020-10-24	MALE	RESOLVED	No	No	No	No	No	No
3085200	26594	Sporadic	50 to 59 Years	Don Valley Village	M2J	Community	CONFIRMED	2020-10-16	2020-10-19	FEMALE	RESOLVED	No	No	No	No	No	No
3085201	26595	Sporadic	50 to 59 Years	Malvern	M1B	Household Contact	CONFIRMED	2020-10-20	2020-10-25	FEMALE	RESOLVED	No	No	No	No	No	No
3085202	26596	Sporadic	50 to 59 Years	Rockcliffe-Smythe	M6N	No Information	CONFIRMED	2020-10-18	2020-10-20	MALE	RESOLVED	No	No	No	No	No	No
3085203	26597	Outbreak Associated	70 to 79 Years	Dorset Park	M1P	Outbreaks, Healthcare Institutions	CONFIRMED	2020-10-22	2020-10-24	MALE	FATAL	No	No	No	Yes	No	No
3085204	26598	Sporadic	19 and younger	Brookhaven-Amesbury	M6M	No Information	CONFIRMED	2020-10-22	2020-10-23	FEMALE	RESOLVED	No	No	No	No	No	No
3085205	26599	Sporadic	40 to 49 Years	Woburn	M1H	No Information	CONFIRMED	2020-10-22	2020-10-25	MALE	RESOLVED	No	No	No	No	No	No
3085206	26600	Sporadic	70 to 79 Years			Close Contact	CONFIRMED	2020-10-09	2020-10-20	FEMALE	RESOLVED	No	No	No	Yes	No	No
3085207	26601	Sporadic	20 to 29 Years	Bayview Woods-Steeles	M2K	Community	PROBABLE	2020-10-11	2020-10-24	MALE	RESOLVED	No	No	No	No	No	No
3085208	26602	Sporadic	40 to 49 Years	Humbermede	M9M	Household Contact	CONFIRMED	2020-10-13	2020-10-19	FEMALE	RESOLVED	No	No	No	No	No	No
3085209	26603	Sporadic	40 to 49 Years	The Beaches	M4L	No Information	CONFIRMED	2020-10-21	2020-10-24	FEMALE	RESOLVED	No	No	No	No	No	No
3085210	26604	Sporadic	40 to 49 Years	Forest Hill South	M5P	Community	CONFIRMED	2020-10-23	2020-10-24	FEMALE	RESOLVED	No	No	No	No	No	No
3085211	26605	Outbreak Associated	60 to 69 Years	Woburn	M1H	Outbreaks, Other Settings	CONFIRMED	2020-10-22	2020-10-26	FEMALE	RESOLVED	No	No	No	No	No	No
3085212	26606	Sporadic	60 to 69 Years	Elms-Old Rexdale	M9W	No Information	CONFIRMED	2020-10-23	2020-10-25	MALE	RESOLVED	No	No	No	No	No	No
3085213	26607	Sporadic	19 and younger	Westminster-Branson	M2R	Household Contact	CONFIRMED	2020-10-19	2020-10-24	MALE	RESOLVED	No	No	No	No	No	No
3085214	26608	Sporadic	40 to 49 Years	York University Heights	M3M	No Information	CONFIRMED	2020-10-19	2020-10-25	FEMALE	RESOLVED	No	No	No	No	No	No
3085215	26609	Sporadic	20 to 29 Years	West Hill	M1E	No Information	CONFIRMED	2020-10-22	2020-10-25	MALE	RESOLVED	No	No	No	No	No	No
3085216	26610	Sporadic	30 to 39 Years	Mount Olive-Silverstone-Jamestown	M9V	No Information	CONFIRMED	2020-10-18	2020-10-21	MALE	RESOLVED	No	No	No	No	No	No
3085217	26611	Sporadic	30 to 39 Years	The Beaches	M4E	No Information	CONFIRMED	2020-10-13	2020-10-19	FEMALE	RESOLVED	No	No	No	No	No	No
3085218	26612	Sporadic	19 and younger	Weston-Pellam Park	M6N	Household Contact	CONFIRMED	2020-10-16	2020-10-20	FEMALE	RESOLVED	No	No	No	No	No	No
3085219	26613	Sporadic	20 to 29 Years	Alderwood	M8W	No Information	CONFIRMED	2020-10-14	2020-10-21	FEMALE	RESOLVED	No	No	No	No	No	No
3085220	26614	Outbreak Associated	90 and older	Cabbagetown-South St. James Town	M4X	Outbreaks, Healthcare Institutions	CONFIRMED	2020-10-17	2020-10-19	FEMALE	RESOLVED	No	No	No	No	No	No
3085221	26615	Sporadic	20 to 29 Years	Forest Hill South	M5P	Travel	CONFIRMED	2020-10-17	2020-10-19	MALE	RESOLVED	No	No	No	No	No	No
3085222	26616	Outbreak Associated	90 and older	Dorset Park	M1P	Outbreaks, Healthcare Institutions	CONFIRMED	2020-10-22	2020-10-24	FEMALE	FATAL	No	No	No	No	No	No
3085223	26617	Sporadic	30 to 39 Years	Kennedy Park	M1K	No Information	CONFIRMED	2020-10-21	2020-10-22	MALE	RESOLVED	No	No	No	No	No	No
3085224	26618	Sporadic	70 to 79 Years	Islington-City Centre West	M8X	No Information	CONFIRMED	2020-10-19	2020-10-21	FEMALE	RESOLVED	No	No	No	No	No	No
3085225	26619	Outbreak Associated	20 to 29 Years	Guildwood	M1E	Outbreaks, Healthcare Institutions	CONFIRMED	2020-10-18	2020-10-25	FEMALE	RESOLVED	No	No	No	No	No	No
3085226	26620	Outbreak Associated	80 to 89 Years	South Parkdale	M6K	Outbreaks, Healthcare Institutions	CONFIRMED	2020-10-20	2020-10-22	FEMALE	RESOLVED	No	No	No	No	No	No
3085227	26621	Sporadic	19 and younger	Centennial Scarborough	M1C	Close Contact	CONFIRMED	2020-10-18	2020-10-21	MALE	RESOLVED	No	No	No	No	No	No
3085228	26622	Sporadic	50 to 59 Years	Roncesvalles	M6K	Household Contact	CONFIRMED	2020-10-21	2020-10-23	MALE	RESOLVED	No	No	No	No	No	No
3085229	26623	Sporadic	20 to 29 Years	Pleasant View	M2H	No Information	CONFIRMED	2020-10-22	2020-10-23	FEMALE	RESOLVED	No	No	No	No	No	No
3085230	26624	Sporadic	20 to 29 Years	Westminster-Branson	M2R	Community	CONFIRMED	2020-10-15	2020-10-20	FEMALE	RESOLVED	No	No	No	No	No	No
3085231	26625	Sporadic	19 and younger	Dorset Park	M1P	Household Contact	CONFIRMED	2020-10-21	2020-10-23	MALE	RESOLVED	No	No	No	No	No	No
3085232	26626	Sporadic	60 to 69 Years	Annex	M5R	Close Contact	CONFIRMED	2020-10-18	2020-10-20	MALE	RESOLVED	No	No	No	No	No	No
3085233	26627	Sporadic	30 to 39 Years	Eglinton East	M1J	No Information	CONFIRMED	2020-10-18	2020-10-22	FEMALE	RESOLVED	No	No	No	No	No	No
3085234	26628	Sporadic	19 and younger	Kingsview Village-The Westway	M9R	No Information	CONFIRMED	2020-10-20	2020-10-24	MALE	RESOLVED	No	No	No	No	No	No
3085235	26629	Outbreak Associated	50 to 59 Years	Briar Hill - Belgravia	M6E	Outbreaks, Healthcare Institutions	CONFIRMED	2020-10-23	2020-10-25	FEMALE	RESOLVED	No	No	No	No	No	No
3085236	26630	Sporadic	50 to 59 Years	Black Creek	M3N	No Information	CONFIRMED	2020-10-20	2020-10-25	MALE	RESOLVED	No	No	No	No	No	No
3085237	26631	Outbreak Associated	19 and younger			Outbreaks, Congregate Settings	CONFIRMED	2020-10-17	2020-10-22	MALE	RESOLVED	No	No	No	No	No	No
3085238	26632	Outbreak Associated	30 to 39 Years	High Park North	M6P	Outbreaks, Other Settings	CONFIRMED	2020-10-15	2020-10-22	FEMALE	RESOLVED	No	No	No	No	No	No
3085239	26633	Sporadic	20 to 29 Years	St.Andrew-Windfields	M2L	No Information	CONFIRMED	2020-10-19	2020-10-20	FEMALE	RESOLVED	No	No	No	No	No	No
3085240	26634	Sporadic	40 to 49 Years	Malvern	M1B	Community	CONFIRMED	2020-10-20	2020-10-24	FEMALE	RESOLVED	No	No	No	No	No	No
3085241	26635	Sporadic	20 to 29 Years	Steeles	M1W	No Information	CONFIRMED	2020-10-17	2020-10-20	FEMALE	RESOLVED	No	No	No	No	No	No
3085242	26636	Sporadic	50 to 59 Years	Weston-Pellam Park	M6N	No Information	CONFIRMED	2020-10-19	2020-10-20	MALE	RESOLVED	No	No	No	No	No	No
3085243	26637	Sporadic	60 to 69 Years	Agincourt North	M1V	No Information	CONFIRMED	2020-10-11	2020-10-23	MALE	RESOLVED	No	No	No	No	No	No
3085244	26638	Outbreak Associated	50 to 59 Years	Kensington-Chinatown	M5T	Outbreaks, Healthcare Institutions	CONFIRMED	2020-10-22	2020-10-24	MALE	RESOLVED	No	No	No	No	No	No
3085245	26639	Sporadic	20 to 29 Years	Englemount-Lawrence	M6A	No Information	CONFIRMED	2020-10-15	2020-10-23	FEMALE	RESOLVED	No	No	No	No	No	No
3085246	26640	Outbreak Associated	19 and younger	Trinity-Bellwoods	M6J	Outbreaks, Other Settings	CONFIRMED	2020-10-22	2020-10-23	FEMALE	RESOLVED	No	No	No	No	No	No
3085247	26641	Sporadic	40 to 49 Years	Glenfield-Jane Heights	M3N	No Information	CONFIRMED	2020-10-19	2020-10-22	FEMALE	RESOLVED	No	No	No	No	No	No
3085248	26642	Sporadic	19 and younger	Weston-Pellam Park	M6N	No Information	CONFIRMED	2020-10-17	2020-10-19	FEMALE	RESOLVED	No	No	No	No	No	No
3085249	26643	Sporadic	20 to 29 Years	Dovercourt-Wallace Emerson-Junction	M6H	No Information	CONFIRMED	2020-10-22	2020-10-25	FEMALE	RESOLVED	No	No	No	No	No	No
3085250	26644	Outbreak Associated	30 to 39 Years	Malvern	M1B	Outbreaks, Congregate Settings	CONFIRMED	2020-10-21	2020-10-23	FEMALE	RESOLVED	No	No	No	No	No	No
3085251	26645	Sporadic	30 to 39 Years	West Humber-Clairville	M9W	Household Contact	CONFIRMED	2020-10-14	2020-10-25	MALE	RESOLVED	No	No	No	No	No	No
3085252	26646	Sporadic	30 to 39 Years	South Parkdale	M6K	No Information	CONFIRMED	2020-10-16	2020-10-20	MALE	RESOLVED	No	No	No	No	No	No
3085253	26647	Sporadic	40 to 49 Years	Regent Park	M5A	Community	CONFIRMED	2020-10-18	2020-10-20	MALE	RESOLVED	No	No	No	No	No	No
3085254	26648	Sporadic	30 to 39 Years	Pelmo Park-Humberlea	M9M	No Information	CONFIRMED	2020-10-12	2020-10-19	FEMALE	RESOLVED	No	No	No	No	No	No
3085255	26649	Sporadic	60 to 69 Years	Dorset Park	M1P	No Information	CONFIRMED	2020-10-20	2020-10-23	MALE	RESOLVED	No	No	No	No	No	No
3085256	26650	Sporadic	40 to 49 Years	Wexford/Maryvale	M1R	Close Contact	CONFIRMED	2020-10-23	2020-10-25	MALE	RESOLVED	No	No	No	No	No	No
3085257	26651	Sporadic	50 to 59 Years	Agincourt North	M1V	Household Contact	CONFIRMED	2020-10-20	2020-10-21	MALE	RESOLVED	No	No	No	No	No	No
3085258	26652	Sporadic	50 to 59 Years	Centennial Scarborough	M1C	No Information	CONFIRMED	2020-10-21	2020-10-26	MALE	RESOLVED	No	No	No	Yes	No	No
3085259	26653	Sporadic	40 to 49 Years	Elms-Old Rexdale	M9W	Household Contact	CONFIRMED	2020-10-21	2020-10-22	FEMALE	RESOLVED	No	No	No	No	No	No
3085260	26654	Sporadic	30 to 39 Years	Elms-Old Rexdale	M9W	Community	CONFIRMED	2020-10-14	2020-10-19	FEMALE	RESOLVED	No	No	No	Yes	No	No
3085261	26655	Sporadic	50 to 59 Years	Oakridge	M1L	No Information	CONFIRMED	2020-10-21	2020-10-22	MALE	RESOLVED	No	No	No	No	No	No
3085262	26656	Sporadic	60 to 69 Years	Edenbridge-Humber Valley	M9A	Close Contact	CONFIRMED	2020-10-20	2020-10-24	MALE	RESOLVED	No	No	No	No	No	No
3085263	26657	Sporadic	30 to 39 Years	Church-Yonge Corridor	M5B	Close Contact	CONFIRMED	2020-10-21	2020-10-26	MALE	RESOLVED	No	No	No	No	No	No
3085264	26658	Sporadic	19 and younger	Kingsview Village-The Westway	M9P	Household Contact	CONFIRMED	2020-10-11	2020-10-21	MALE	RESOLVED	No	No	No	No	No	No
3085265	26659	Sporadic	30 to 39 Years	Malvern	M1B	No Information	CONFIRMED	2020-10-22	2020-10-24	FEMALE	RESOLVED	No	No	No	No	No	No
3085266	26660	Sporadic	50 to 59 Years	Yorkdale-Glen Park	M6B	Household Contact	CONFIRMED	2020-10-21	2020-10-23	FEMALE	RESOLVED	No	No	No	No	No	No
3085267	26662	Sporadic	19 and younger	Parkwoods-Donalda	M3A	Household Contact	CONFIRMED	2020-10-22	2020-10-25	MALE	RESOLVED	No	No	No	No	No	No
3085268	26663	Sporadic	50 to 59 Years	Briar Hill - Belgravia	M6E	No Information	CONFIRMED	2020-10-16	2020-10-20	MALE	RESOLVED	No	No	No	No	No	No
3085269	26664	Sporadic	20 to 29 Years	University	M5S	No Information	CONFIRMED	2020-10-17	2020-10-21	MALE	RESOLVED	No	No	No	No	No	No
3085270	26666	Sporadic	20 to 29 Years	Downsview-Roding-CFB	M3M	No Information	CONFIRMED	2020-10-14	2020-10-19	FEMALE	RESOLVED	No	No	No	No	No	No
3085271	26667	Sporadic	50 to 59 Years	York University Heights	M3J	Household Contact	CONFIRMED	2020-10-18	2020-10-23	FEMALE	RESOLVED	No	No	No	No	No	No
3085272	26668	Sporadic	60 to 69 Years	Malvern	M1B	No Information	CONFIRMED	2020-10-24	2020-10-26	MALE	RESOLVED	No	No	No	No	No	No
3085273	26669	Sporadic	50 to 59 Years	Bedford Park-Nortown	M5M	No Information	CONFIRMED	2020-10-17	2020-10-23	FEMALE	RESOLVED	No	No	No	No	No	No
3085274	26670	Sporadic	20 to 29 Years	Bendale	M1P	No Information	CONFIRMED	2020-10-19	2020-10-20	FEMALE	RESOLVED	No	No	No	No	No	No
3085275	26671	Sporadic	20 to 29 Years	Mount Olive-Silverstone-Jamestown	M9V	No Information	CONFIRMED	2020-10-23	2020-10-26	FEMALE	RESOLVED	No	No	No	No	No	No
3085276	26672	Sporadic	40 to 49 Years	Morningside	M1E	No Information	CONFIRMED	2020-10-24	2020-10-26	FEMALE	RESOLVED	No	No	No	No	No	No
3085277	26673	Sporadic	40 to 49 Years	Newtonbrook East	M2M	No Information	CONFIRMED	2020-10-22	2020-10-25	MALE	RESOLVED	No	No	No	No	No	No
3085278	26674	Sporadic	60 to 69 Years	Victoria Village	M4A	Community	CONFIRMED	2020-10-20	2020-10-25	FEMALE	RESOLVED	No	No	No	No	No	No
3085279	26675	Sporadic	19 and younger	Weston	M9N	Household Contact	CONFIRMED	2020-10-18	2020-10-23	MALE	RESOLVED	No	No	No	No	No	No
3085280	26676	Sporadic	50 to 59 Years	Old East York	M4J	No Information	CONFIRMED	2020-10-21	2020-10-25	FEMALE	RESOLVED	No	No	No	No	No	No
3085281	26677	Sporadic	20 to 29 Years	Mount Dennis	M6N	No Information	CONFIRMED	2020-10-07	2020-10-19	MALE	RESOLVED	No	No	No	No	No	No
3085282	26678	Sporadic	19 and younger	Humbermede	M9M	No Information	CONFIRMED	2020-10-19	2020-10-24	FEMALE	RESOLVED	No	No	No	No	No	No
3085283	26679	Sporadic	20 to 29 Years	Cliffcrest	M1M	No Information	CONFIRMED	2020-10-18	2020-10-22	FEMALE	RESOLVED	No	No	No	No	No	No
3085284	26680	Sporadic	19 and younger	Rexdale-Kipling	M9W	Household Contact	CONFIRMED	2020-10-15	2020-10-20	FEMALE	RESOLVED	No	No	No	No	No	No
3085285	26681	Sporadic	50 to 59 Years	Islington-City Centre West	M9B	Household Contact	CONFIRMED	2020-10-11	2020-10-20	MALE	RESOLVED	No	No	No	No	No	No
3085286	26682	Sporadic	20 to 29 Years	Kingsview Village-The Westway	M9R	No Information	CONFIRMED	2020-10-19	2020-10-21	MALE	RESOLVED	No	No	No	No	No	No
3085287	26683	Outbreak Associated	80 to 89 Years	Cabbagetown-South St. James Town	M4X	Outbreaks, Healthcare Institutions	CONFIRMED	2020-10-22	2020-10-24	FEMALE	RESOLVED	No	No	No	No	No	No
3085288	26684	Sporadic	20 to 29 Years	Rockcliffe-Smythe	M6N	No Information	CONFIRMED	2020-10-23	2020-10-26	MALE	RESOLVED	No	No	No	No	No	No
3085289	26685	Sporadic	50 to 59 Years	Cliffcrest	M1M	No Information	CONFIRMED	2020-10-17	2020-10-20	MALE	RESOLVED	No	No	No	No	No	No
3085290	26686	Sporadic	60 to 69 Years	South Parkdale	M6S	No Information	CONFIRMED	2020-10-17	2020-10-19	MALE	RESOLVED	No	No	No	No	No	No
3085291	26687	Sporadic	60 to 69 Years	Don Valley Village	M2J	Community	CONFIRMED	2020-10-14	2020-10-20	FEMALE	RESOLVED	No	No	No	No	No	No
3085292	26688	Sporadic	20 to 29 Years	Dorset Park	M1P	No Information	PROBABLE	2020-10-21	2020-10-21	FEMALE	RESOLVED	No	No	No	No	No	No
3085293	26689	Sporadic	20 to 29 Years	Kennedy Park	M1K	No Information	CONFIRMED	2020-10-23	2020-10-25	MALE	RESOLVED	No	No	No	No	No	No
3085294	26690	Sporadic	30 to 39 Years	West Humber-Clairville	M9V	No Information	CONFIRMED	2020-10-21	2020-10-23	MALE	RESOLVED	No	No	No	No	No	No
3085295	26691	Sporadic	19 and younger	York University Heights	M3J	Household Contact	CONFIRMED	2020-10-22	2020-10-23	FEMALE	RESOLVED	No	No	No	No	No	No
3085296	26692	Sporadic	19 and younger	Centennial Scarborough	M1C	Close Contact	CONFIRMED	2020-10-13	2020-10-21	FEMALE	RESOLVED	No	No	No	No	No	No
3085297	26693	Sporadic	60 to 69 Years	Mount Dennis	M6M	No Information	CONFIRMED	2020-10-17	2020-10-19	FEMALE	RESOLVED	No	No	No	No	No	No
3085298	26694	Sporadic	30 to 39 Years	Kennedy Park	M1K	No Information	CONFIRMED	2020-10-21	2020-10-23	FEMALE	RESOLVED	No	No	No	No	No	No
3085299	26695	Sporadic	20 to 29 Years	Woburn	M1G	No Information	CONFIRMED	2020-10-22	2020-10-24	MALE	RESOLVED	No	No	No	No	No	No
3085300	26696	Sporadic	60 to 69 Years	O'Connor-Parkview	M4B	No Information	CONFIRMED	2020-10-18	2020-10-22	FEMALE	RESOLVED	No	No	No	No	No	No
3085301	26697	Sporadic	19 and younger	Caledonia-Fairbank	M6E	No Information	CONFIRMED	2020-10-24	2020-10-25	FEMALE	RESOLVED	No	No	No	No	No	No
3085302	26698	Sporadic	50 to 59 Years	Brookhaven-Amesbury	M6M	Community	CONFIRMED	2020-10-05	2020-10-20	FEMALE	RESOLVED	No	No	No	No	No	No
3085303	26699	Sporadic	70 to 79 Years	Humbermede	M9M	No Information	CONFIRMED	2020-10-19	2020-10-22	FEMALE	RESOLVED	No	No	No	No	No	No
3085304	26700	Sporadic	30 to 39 Years	Dovercourt-Wallace Emerson-Junction	M6H	No Information	CONFIRMED	2020-10-20	2020-10-25	MALE	RESOLVED	No	No	No	No	No	No
3085305	26701	Outbreak Associated	60 to 69 Years	Agincourt North	M1V	Outbreaks, Healthcare Institutions	CONFIRMED	2020-10-19	2020-10-23	FEMALE	RESOLVED	No	No	No	No	No	No
3085306	26702	Sporadic	50 to 59 Years	Bedford Park-Nortown	M5N	No Information	PROBABLE	2020-10-20	2020-10-21	UNKNOWN	RESOLVED	No	No	No	No	No	No
3085307	26704	Sporadic	19 and younger	Regent Park	M5A	Household Contact	CONFIRMED	2020-10-20	2020-10-24	MALE	RESOLVED	No	No	No	No	No	No
3085308	26705	Sporadic	40 to 49 Years	Beechborough-Greenbrook	M6M	No Information	CONFIRMED	2020-10-23	2020-10-25	FEMALE	RESOLVED	No	No	No	Yes	No	No
3085309	26706	Outbreak Associated	50 to 59 Years	Cabbagetown-South St. James Town	M4X	Outbreaks, Healthcare Institutions	CONFIRMED	2020-10-22	2020-10-24	FEMALE	RESOLVED	No	No	No	No	No	No
3085310	26707	Sporadic	40 to 49 Years	Rouge	M1B	Travel	CONFIRMED	2020-10-22	2020-10-25	FEMALE	RESOLVED	No	No	No	No	No	No
3085311	26708	Sporadic	60 to 69 Years	Glenfield-Jane Heights	M3N	No Information	CONFIRMED	2020-10-18	2020-10-20	MALE	RESOLVED	No	No	No	Yes	No	No
3085312	26709	Sporadic	40 to 49 Years	Elms-Old Rexdale	M9W	No Information	CONFIRMED	2020-10-16	2020-10-23	MALE	RESOLVED	No	No	No	No	No	No
3085313	26711	Sporadic	30 to 39 Years	Keelesdale-Eglinton West	M6M	No Information	CONFIRMED	2020-10-18	2020-10-22	MALE	RESOLVED	No	No	No	No	No	No
3085314	26712	Sporadic	30 to 39 Years	Lansing-Westgate	M2N	No Information	CONFIRMED	2020-10-17	2020-10-23	FEMALE	RESOLVED	No	No	No	No	No	No
3085315	26713	Outbreak Associated	80 to 89 Years	Clairlea-Birchmount	M1L	Outbreaks, Healthcare Institutions	CONFIRMED	2020-10-23	2020-10-25	MALE	RESOLVED	No	No	No	No	No	No
3085316	26714	Sporadic	50 to 59 Years	Islington-City Centre West	M9B	No Information	CONFIRMED	2020-10-21	2020-10-23	MALE	RESOLVED	No	No	No	No	No	No
3085317	26715	Sporadic	20 to 29 Years	Birchcliffe-Cliffside	M1N	Close Contact	CONFIRMED	2020-10-18	2020-10-24	MALE	RESOLVED	No	No	No	No	No	No
3085318	26716	Sporadic	40 to 49 Years	Humber Summit	M9L	No Information	CONFIRMED	2020-10-19	2020-10-23	FEMALE	RESOLVED	No	No	No	No	No	No
3085319	26717	Sporadic	40 to 49 Years	West Humber-Clairville	M9W	No Information	CONFIRMED	2020-10-17	2020-10-21	MALE	RESOLVED	No	No	No	No	No	No
3085320	26718	Sporadic	20 to 29 Years	York University Heights	M3J	No Information	CONFIRMED	2020-10-19	2020-10-25	FEMALE	RESOLVED	No	No	No	No	No	No
3085321	26719	Sporadic	70 to 79 Years	Humber Summit	M9L	Household Contact	CONFIRMED	2020-10-23	2020-10-25	MALE	RESOLVED	No	No	No	No	No	No
3085322	26720	Sporadic	20 to 29 Years	Kingsview Village-The Westway	M9P	No Information	CONFIRMED	2020-10-19	2020-10-21	FEMALE	RESOLVED	No	No	No	No	No	No
3085323	26721	Outbreak Associated	70 to 79 Years	South Parkdale	M6K	Outbreaks, Healthcare Institutions	CONFIRMED	2020-10-20	2020-10-23	MALE	RESOLVED	No	No	No	No	No	No
3085324	26722	Sporadic	20 to 29 Years	Rustic	M6L	No Information	CONFIRMED	2020-10-16	2020-10-22	MALE	RESOLVED	No	No	No	No	No	No
3085325	26723	Sporadic	20 to 29 Years	Agincourt North	M1S	No Information	CONFIRMED	2020-10-14	2020-10-20	MALE	RESOLVED	No	No	No	No	No	No
3085326	26724	Sporadic	40 to 49 Years	Oakridge	M1L	Household Contact	CONFIRMED	2020-10-12	2020-10-19	MALE	RESOLVED	No	No	No	No	No	No
3085327	26725	Outbreak Associated	40 to 49 Years	Glenfield-Jane Heights	M3N	Outbreaks, Healthcare Institutions	CONFIRMED	2020-10-24	2020-10-25	FEMALE	RESOLVED	No	No	No	No	No	No
3085328	26726	Sporadic	40 to 49 Years	Malvern	M1B	No Information	CONFIRMED	2020-10-19	2020-10-24	FEMALE	RESOLVED	No	No	No	No	No	No
3085329	26727	Sporadic	19 and younger	Caledonia-Fairbank	M6E	No Information	CONFIRMED	2020-10-24	2020-10-25	FEMALE	RESOLVED	No	No	No	No	No	No
3085330	26728	Sporadic	20 to 29 Years	Victoria Village	M4A	No Information	CONFIRMED	2020-10-11	2020-10-24	FEMALE	RESOLVED	No	No	No	No	No	No
3085331	26729	Sporadic	60 to 69 Years	Black Creek	M3N	No Information	CONFIRMED	2020-10-14	2020-10-24	MALE	RESOLVED	No	No	No	No	No	No
3085332	26730	Sporadic	20 to 29 Years	Parkwoods-Donalda	M3A	No Information	CONFIRMED	2020-10-13	2020-10-21	MALE	RESOLVED	No	No	No	No	No	No
3085333	26731	Outbreak Associated	80 to 89 Years	Dorset Park	M1P	Outbreaks, Healthcare Institutions	CONFIRMED	2020-10-22	2020-10-24	FEMALE	FATAL	No	No	No	Yes	No	No
3085334	26732	Sporadic	19 and younger	Waterfront Communities-The Island	M5V	Close Contact	CONFIRMED	2020-10-20	2020-10-25	FEMALE	RESOLVED	No	No	No	No	No	No
3085335	26734	Outbreak Associated	40 to 49 Years	Woburn	M1G	Outbreaks, Healthcare Institutions	CONFIRMED	2020-10-23	2020-10-24	MALE	RESOLVED	No	No	No	No	No	No
3085336	26735	Sporadic	40 to 49 Years	Malvern	M1B	No Information	CONFIRMED	2020-10-19	2020-10-23	MALE	RESOLVED	No	No	No	No	No	No
3085337	26736	Sporadic	20 to 29 Years	Weston	M9N	No Information	CONFIRMED	2020-10-23	2020-10-25	MALE	RESOLVED	No	No	No	No	No	No
3085338	26737	Sporadic	20 to 29 Years	Scarborough Village	M1J	No Information	CONFIRMED	2020-10-13	2020-10-21	FEMALE	RESOLVED	No	No	No	No	No	No
3085339	26739	Sporadic	30 to 39 Years	Eglinton East	M1K	No Information	CONFIRMED	2020-10-17	2020-10-23	FEMALE	RESOLVED	No	No	No	No	No	No
3085340	26740	Sporadic	19 and younger	Long Branch	M8W	No Information	CONFIRMED	2020-10-21	2020-10-24	FEMALE	RESOLVED	No	No	No	No	No	No
3085341	26741	Sporadic	30 to 39 Years	Oakwood Village	M6C	No Information	CONFIRMED	2020-10-17	2020-10-21	MALE	RESOLVED	No	No	No	Yes	No	No
3085342	26742	Sporadic	30 to 39 Years	Malvern	M1B	No Information	CONFIRMED	2020-10-23	2020-10-25	MALE	RESOLVED	No	No	No	No	No	No
3085343	26743	Sporadic	70 to 79 Years	Downsview-Roding-CFB	M3M	No Information	CONFIRMED	2020-10-23	2020-10-26	MALE	RESOLVED	No	No	No	No	No	No
3085344	26744	Sporadic	50 to 59 Years	Weston	M9N	Household Contact	CONFIRMED	2020-10-10	2020-10-24	MALE	RESOLVED	No	No	No	No	No	No
3085345	26745	Sporadic	50 to 59 Years	Clairlea-Birchmount	M1L	Close Contact	CONFIRMED	2020-10-17	2020-10-21	MALE	RESOLVED	No	No	No	No	No	No
3085346	26746	Sporadic	50 to 59 Years	Kingsview Village-The Westway	M9R	No Information	CONFIRMED	2020-10-21	2020-10-22	MALE	RESOLVED	No	No	No	No	No	No
3085347	26747	Sporadic	50 to 59 Years	Bendale	M1P	No Information	CONFIRMED	2020-10-17	2020-10-20	FEMALE	RESOLVED	No	No	No	No	No	No
3085348	26748	Sporadic	50 to 59 Years	Willowdale West	M2N	No Information	CONFIRMED	2020-10-12	2020-10-25	FEMALE	RESOLVED	No	No	No	No	No	No
3085349	26749	Sporadic	90 and older	Tam O'Shanter-Sullivan	M1T	Community	CONFIRMED	2020-10-21	2020-10-25	FEMALE	FATAL	No	No	No	Yes	No	No
3085350	26750	Sporadic	60 to 69 Years	Weston-Pellam Park	M6N	No Information	CONFIRMED	2020-10-23	2020-10-26	MALE	RESOLVED	No	No	No	No	No	No
3085351	26751	Sporadic	20 to 29 Years	Don Valley Village	M2J	No Information	CONFIRMED	2020-10-12	2020-10-24	MALE	RESOLVED	No	No	No	No	No	No
3085352	26752	Sporadic	60 to 69 Years	Forest Hill North	M5N	Community	CONFIRMED	2020-10-20	2020-10-24	FEMALE	RESOLVED	No	No	No	No	No	No
3085353	26753	Sporadic	80 to 89 Years	Thistletown-Beaumond Heights	M9V	No Information	CONFIRMED	2020-10-15	2020-10-20	FEMALE	RESOLVED	No	No	No	Yes	No	No
3085354	26754	Sporadic	30 to 39 Years	University	M5S	No Information	CONFIRMED	2020-10-19	2020-10-22	MALE	RESOLVED	No	No	No	No	No	No
3085355	26755	Sporadic	30 to 39 Years	Rockcliffe-Smythe	M6N	No Information	CONFIRMED	2020-10-18	2020-10-20	FEMALE	RESOLVED	No	No	No	No	No	No
3085356	26756	Sporadic	50 to 59 Years	Oakwood Village	M6E	No Information	CONFIRMED	2020-10-15	2020-10-20	MALE	RESOLVED	No	No	No	No	No	No
3085357	26757	Outbreak Associated	30 to 39 Years	Steeles	M1V	Outbreaks, Healthcare Institutions	CONFIRMED	2020-10-17	2020-10-20	MALE	RESOLVED	No	No	No	No	No	No
3085358	26758	Sporadic	50 to 59 Years	Malvern	M1B	No Information	CONFIRMED	2020-10-19	2020-10-20	MALE	RESOLVED	No	No	No	No	No	No
3085359	26759	Outbreak Associated	19 and younger	Kingsway South	M8X	Outbreaks, Other Settings	CONFIRMED	2020-10-16	2020-10-19	FEMALE	RESOLVED	No	No	No	No	No	No
3085360	26760	Sporadic	40 to 49 Years	Mount Olive-Silverstone-Jamestown	M9V	Household Contact	CONFIRMED	2020-10-20	2020-10-21	FEMALE	RESOLVED	No	No	No	No	No	No
3085361	26761	Sporadic	50 to 59 Years	Pelmo Park-Humberlea	M9M	Household Contact	CONFIRMED	2020-10-18	2020-10-22	MALE	RESOLVED	No	No	No	No	No	No
3085362	26762	Sporadic	50 to 59 Years	Brookhaven-Amesbury	M6L	No Information	CONFIRMED	2020-10-12	2020-10-20	MALE	RESOLVED	No	No	No	No	No	No
3085363	26763	Outbreak Associated	60 to 69 Years	Clairlea-Birchmount	M1L	Outbreaks, Healthcare Institutions	CONFIRMED	2020-10-17	2020-10-21	FEMALE	RESOLVED	No	No	No	No	No	No
3085364	26764	Sporadic	19 and younger	Greenwood-Coxwell	M4L	Household Contact	CONFIRMED	2020-10-20	2020-10-22	MALE	RESOLVED	No	No	No	No	No	No
3085365	26765	Sporadic	50 to 59 Years	Lansing-Westgate	M2N	No Information	CONFIRMED	2020-10-19	2020-10-24	MALE	RESOLVED	No	No	No	No	No	No
3085366	26767	Sporadic	40 to 49 Years	South Parkdale	M6K	Household Contact	CONFIRMED	2020-10-15	2020-10-21	FEMALE	RESOLVED	No	No	No	No	No	No
3085367	26768	Sporadic	19 and younger	Downsview-Roding-CFB	M3M	Household Contact	CONFIRMED	2020-10-22	2020-10-26	FEMALE	RESOLVED	No	No	No	No	No	No
3085368	26769	Sporadic	20 to 29 Years	Rouge	M1X	Household Contact	CONFIRMED	2020-10-15	2020-10-21	MALE	RESOLVED	No	No	No	No	No	No
3085369	26770	Sporadic	19 and younger	Dovercourt-Wallace Emerson-Junction	M6H	Community	CONFIRMED	2020-10-21	2020-10-24	MALE	RESOLVED	No	No	No	No	No	No
3085370	26771	Sporadic	30 to 39 Years	Clairlea-Birchmount	M1K	No Information	CONFIRMED	2020-10-15	2020-10-22	FEMALE	RESOLVED	No	No	No	No	No	No
3085371	26772	Sporadic	19 and younger	Thorncliffe Park	M4H	Household Contact	CONFIRMED	2020-10-10	2020-10-24	MALE	RESOLVED	No	No	No	No	No	No
3085372	26773	Outbreak Associated	60 to 69 Years	Annex	M5R	Outbreaks, Healthcare Institutions	CONFIRMED	2020-10-17	2020-10-21	MALE	RESOLVED	No	No	No	No	No	No
3085373	26774	Sporadic	50 to 59 Years	Keelesdale-Eglinton West	M6M	No Information	CONFIRMED	2020-10-22	2020-10-24	MALE	RESOLVED	No	No	No	No	No	No
3085374	26775	Outbreak Associated	70 to 79 Years	East End-Danforth	M4E	Outbreaks, Healthcare Institutions	CONFIRMED	2020-10-15	2020-10-22	FEMALE	RESOLVED	No	No	No	No	No	No
3085375	26776	Sporadic	30 to 39 Years	Humbermede	M9M	No Information	CONFIRMED	2020-10-18	2020-10-23	MALE	RESOLVED	No	No	No	No	No	No
3085376	26777	Sporadic	60 to 69 Years	Brookhaven-Amesbury	M6M	Household Contact	CONFIRMED	2020-10-19	2020-10-22	FEMALE	RESOLVED	No	No	No	No	No	No
3085377	26778	Outbreak Associated	60 to 69 Years	Scarborough Village	M1J	Outbreaks, Healthcare Institutions	CONFIRMED	2020-10-19	2020-10-20	FEMALE	RESOLVED	No	No	No	Yes	No	No
3085378	26779	Sporadic	20 to 29 Years	Scarborough Village	M1J	No Information	CONFIRMED	2020-10-23	2020-10-26	MALE	RESOLVED	No	No	No	No	No	No
3085379	26780	Sporadic	30 to 39 Years	Morningside	M1E	No Information	CONFIRMED	2020-10-19	2020-10-23	FEMALE	RESOLVED	No	No	No	No	No	No
3085380	26781	Sporadic	50 to 59 Years			No Information	CONFIRMED	2020-10-09	2020-10-18	MALE	RESOLVED	No	No	No	No	No	No
3085381	26782	Sporadic	20 to 29 Years	York University Heights	M3J	No Information	CONFIRMED	2020-10-19	2020-10-23	MALE	RESOLVED	No	No	No	No	No	No
3085382	26783	Sporadic	30 to 39 Years	Morningside	M1E	Community	CONFIRMED	2020-10-14	2020-10-20	MALE	RESOLVED	No	No	No	No	No	No
3085383	26784	Outbreak Associated	80 to 89 Years	South Parkdale	M6K	Outbreaks, Healthcare Institutions	CONFIRMED	2020-10-19	2020-10-22	FEMALE	FATAL	No	No	No	No	No	No
3085384	26785	Sporadic	20 to 29 Years	Bendale	M1J	No Information	CONFIRMED	2020-10-17	2020-10-20	FEMALE	RESOLVED	No	No	No	No	No	No
3085385	26786	Sporadic	50 to 59 Years	Humbermede	M9M	No Information	CONFIRMED	2020-10-15	2020-10-21	FEMALE	RESOLVED	No	No	No	No	No	No
3085386	26787	Sporadic	60 to 69 Years	Westminster-Branson	M2R	Close Contact	CONFIRMED	2020-10-19	2020-10-20	FEMALE	RESOLVED	No	No	No	No	No	No
3085387	26788	Outbreak Associated	90 and older	South Parkdale	M6K	Outbreaks, Healthcare Institutions	CONFIRMED	2020-10-17	2020-10-20	FEMALE	FATAL	No	No	No	No	No	No
3085388	26789	Sporadic	20 to 29 Years	West Humber-Clairville	M9W	Community	CONFIRMED	2020-10-16	2020-10-23	MALE	RESOLVED	No	No	No	No	No	No
3085389	26790	Sporadic	50 to 59 Years	Yorkdale-Glen Park	M6B	No Information	CONFIRMED	2020-10-18	2020-10-21	MALE	RESOLVED	No	No	No	No	No	No
3085390	26791	Sporadic	40 to 49 Years	West Humber-Clairville	M9V	No Information	CONFIRMED	2020-10-25	2020-10-26	FEMALE	RESOLVED	No	No	No	No	No	No
3085391	26792	Sporadic	19 and younger	Milliken	M1V	Household Contact	CONFIRMED	2020-10-20	2020-10-22	FEMALE	RESOLVED	No	No	No	No	No	No
3085392	26793	Sporadic	19 and younger	Humber Summit	M9L	Household Contact	CONFIRMED	2020-10-24	2020-10-26	FEMALE	RESOLVED	No	No	No	No	No	No
3085393	26794	Sporadic	50 to 59 Years	Downsview-Roding-CFB	M3M	No Information	CONFIRMED	2020-10-16	2020-10-19	FEMALE	RESOLVED	No	No	No	No	No	No
3085394	26795	Sporadic	19 and younger	Mount Olive-Silverstone-Jamestown	M9V	Household Contact	CONFIRMED	2020-10-20	2020-10-25	FEMALE	RESOLVED	No	No	No	No	No	No
3085395	26796	Sporadic	20 to 29 Years	Weston-Pellam Park	M6N	Household Contact	CONFIRMED	2020-10-19	2020-10-21	FEMALE	RESOLVED	No	No	No	No	No	No
3085396	26797	Sporadic	40 to 49 Years	Yonge-St.Clair	M4V	No Information	CONFIRMED	2020-10-16	2020-10-23	FEMALE	RESOLVED	No	No	No	No	No	No
3085397	26798	Sporadic	70 to 79 Years	Rockcliffe-Smythe	M6N	No Information	CONFIRMED	2020-10-13	2020-10-23	FEMALE	RESOLVED	No	No	No	No	No	No
3085398	26799	Sporadic	20 to 29 Years	Milliken	M1V	Community	CONFIRMED	2020-10-21	2020-10-23	MALE	RESOLVED	No	No	No	No	No	No
3085399	26800	Outbreak Associated	90 and older	East End-Danforth	M4E	Outbreaks, Healthcare Institutions	CONFIRMED	2020-10-20	2020-10-22	MALE	FATAL	No	No	No	Yes	No	No
3085400	26801	Sporadic	19 and younger	Newtonbrook West	M2R	Household Contact	CONFIRMED	2020-10-21	2020-10-22	FEMALE	RESOLVED	No	No	No	No	No	No
3085401	26802	Sporadic	30 to 39 Years	Woodbine-Lumsden	M4C	No Information	CONFIRMED	2020-10-17	2020-10-24	FEMALE	RESOLVED	No	No	No	No	No	No
3085402	26803	Sporadic	40 to 49 Years	Humber Summit	M9L	Household Contact	CONFIRMED	2020-10-21	2020-10-22	FEMALE	RESOLVED	No	No	No	No	No	No
3085403	26804	Sporadic	30 to 39 Years	North Riverdale	M4K	No Information	CONFIRMED	2020-10-13	2020-10-20	FEMALE	RESOLVED	No	No	No	No	No	No
3085404	26805	Sporadic	60 to 69 Years	Brookhaven-Amesbury	M6M	No Information	CONFIRMED	2020-10-19	2020-10-21	MALE	FATAL	No	No	No	Yes	Yes	Yes
3085405	26806	Sporadic	60 to 69 Years	Milliken	M1V	No Information	CONFIRMED	2020-10-19	2020-10-21	FEMALE	RESOLVED	No	No	No	No	No	No
3085406	26807	Sporadic	60 to 69 Years	Roncesvalles	M6K	No Information	CONFIRMED	2020-09-30	2020-10-20	MALE	RESOLVED	No	No	No	No	No	No
3085407	26808	Sporadic	20 to 29 Years	Mimico (includes Humber Bay Shores)	M8Y	No Information	CONFIRMED	2020-10-06	2020-10-23	FEMALE	RESOLVED	No	No	No	No	No	No
3085408	26809	Sporadic	40 to 49 Years	Woburn	M1G	No Information	CONFIRMED	2020-10-24	2020-10-26	MALE	RESOLVED	No	No	No	No	No	No
3085409	26810	Sporadic	50 to 59 Years	L'Amoreaux	M1V	No Information	CONFIRMED	2020-10-23	2020-10-24	MALE	RESOLVED	No	No	No	Yes	No	No
3085410	26811	Sporadic	20 to 29 Years	York University Heights	M3J	Household Contact	CONFIRMED	2020-10-20	2020-10-21	MALE	RESOLVED	No	No	No	No	No	No
3085411	26812	Outbreak Associated	40 to 49 Years	Westminster-Branson	M2R	Outbreaks, Healthcare Institutions	CONFIRMED	2020-10-21	2020-10-23	FEMALE	RESOLVED	No	No	No	No	No	No
3085412	26813	Sporadic	19 and younger	Glenfield-Jane Heights	M3N	Household Contact	CONFIRMED	2020-10-20	2020-10-25	MALE	RESOLVED	No	No	No	No	No	No
3085413	26814	Sporadic	70 to 79 Years	Elms-Old Rexdale	M9W	Household Contact	CONFIRMED	2020-10-15	2020-10-19	FEMALE	RESOLVED	No	No	No	No	No	No
3085414	26815	Outbreak Associated	19 and younger	Woburn	M1G	Outbreaks, Congregate Settings	CONFIRMED	2020-10-21	2020-10-23	MALE	RESOLVED	No	No	No	No	No	No
3085415	26816	Sporadic	30 to 39 Years	North St. James Town	M4X	No Information	CONFIRMED	2020-10-16	2020-10-23	FEMALE	RESOLVED	No	No	No	No	No	No
3085416	26817	Sporadic	30 to 39 Years	Willowdale East	M2N	Household Contact	CONFIRMED	2020-10-21	2020-10-25	MALE	RESOLVED	No	No	No	No	No	No
3085417	26818	Sporadic	20 to 29 Years	Woburn	M1G	Household Contact	CONFIRMED	2020-10-20	2020-10-21	MALE	RESOLVED	No	No	No	No	No	No
3085418	26819	Sporadic	20 to 29 Years	Humbermede	M9M	Household Contact	CONFIRMED	2020-10-16	2020-10-23	FEMALE	RESOLVED	No	No	No	No	No	No
3085419	26820	Sporadic	19 and younger	Downsview-Roding-CFB	M3M	No Information	CONFIRMED	2020-10-23	2020-10-25	MALE	RESOLVED	No	No	No	No	No	No
3085420	26821	Sporadic	50 to 59 Years	Scarborough Village	M1J	Outbreaks, Other Settings	CONFIRMED	2020-10-14	2020-10-20	MALE	RESOLVED	No	No	No	No	No	No
3085421	26822	Sporadic	40 to 49 Years	Oakridge	M1L	No Information	CONFIRMED	2020-10-16	2020-10-25	MALE	RESOLVED	No	No	No	No	No	No
3085422	26823	Sporadic	60 to 69 Years	Westminster-Branson	M2R	Household Contact	CONFIRMED	2020-10-16	2020-10-21	MALE	RESOLVED	No	No	No	No	No	No
3085423	26824	Outbreak Associated	80 to 89 Years	Clairlea-Birchmount	M1L	Outbreaks, Healthcare Institutions	CONFIRMED	2020-10-19	2020-10-20	FEMALE	RESOLVED	No	No	No	Yes	No	No
3085424	26825	Outbreak Associated	80 to 89 Years	South Parkdale	M6K	Outbreaks, Healthcare Institutions	CONFIRMED	2020-10-20	2020-10-23	FEMALE	RESOLVED	No	No	No	No	No	No
3085425	26826	Sporadic	40 to 49 Years	Woodbine-Lumsden	M4C	No Information	CONFIRMED	2020-10-20	2020-10-25	FEMALE	RESOLVED	No	No	No	No	No	No
3085426	26827	Sporadic	30 to 39 Years	Weston	M9N	No Information	CONFIRMED	2020-10-09	2020-10-20	FEMALE	RESOLVED	No	No	No	No	No	No
3085427	26828	Outbreak Associated	90 and older	Dorset Park	M1P	Outbreaks, Healthcare Institutions	CONFIRMED	2020-10-22	2020-10-24	FEMALE	FATAL	No	No	No	No	No	No
3085428	26829	Outbreak Associated	80 to 89 Years	Don Valley Village	M2J	Outbreaks, Healthcare Institutions	CONFIRMED	2020-10-23	2020-10-25	FEMALE	RESOLVED	No	No	No	No	No	No
3085429	26830	Outbreak Associated	30 to 39 Years	Malvern	M1B	Outbreaks, Healthcare Institutions	CONFIRMED	2020-10-23	2020-10-25	FEMALE	RESOLVED	No	No	No	No	No	No
3085430	26831	Sporadic	40 to 49 Years	Oakwood Village	M6E	No Information	CONFIRMED	2020-10-18	2020-10-24	MALE	RESOLVED	No	No	No	No	No	No
3085431	26832	Outbreak Associated	70 to 79 Years	Newtonbrook West	M2R	Outbreaks, Healthcare Institutions	CONFIRMED	2020-10-23	2020-10-24	MALE	FATAL	No	No	No	Yes	No	No
3085432	26833	Sporadic	60 to 69 Years	Westminster-Branson	M2R	Household Contact	CONFIRMED	2020-10-18	2020-10-21	FEMALE	RESOLVED	No	No	No	No	No	No
3085433	26834	Sporadic	19 and younger	Flemingdon Park	M3C	No Information	CONFIRMED	2020-10-13	2020-10-23	FEMALE	RESOLVED	No	No	No	No	No	No
3085434	26835	Outbreak Associated	50 to 59 Years	Mount Olive-Silverstone-Jamestown	M9V	Outbreaks, Congregate Settings	CONFIRMED	2020-10-21	2020-10-22	FEMALE	RESOLVED	No	No	No	No	No	No
3085435	26836	Sporadic	30 to 39 Years	Bedford Park-Nortown	M4N	Close Contact	CONFIRMED	2020-10-16	2020-10-18	MALE	RESOLVED	No	No	No	No	No	No
3085436	26837	Sporadic	90 and older	Kingsview Village-The Westway	M9R	No Information	CONFIRMED	2020-10-16	2020-10-16	MALE	FATAL	No	No	No	Yes	Yes	Yes
3085437	26838	Sporadic	30 to 39 Years	Waterfront Communities-The Island	M5V	Close Contact	CONFIRMED	2020-10-19	2020-10-23	MALE	RESOLVED	No	No	No	No	No	No
3085438	26840	Sporadic	50 to 59 Years	Church-Yonge Corridor	M4Y	No Information	CONFIRMED	2020-10-16	2020-10-21	MALE	RESOLVED	No	No	No	No	No	No
3085439	26841	Sporadic	20 to 29 Years	Clairlea-Birchmount	M1L	No Information	CONFIRMED	2020-10-12	2020-10-19	MALE	RESOLVED	No	No	No	No	No	No
3085440	26843	Outbreak Associated	80 to 89 Years	Dorset Park	M1P	Outbreaks, Healthcare Institutions	CONFIRMED	2020-10-21	2020-10-24	MALE	FATAL	No	No	No	No	No	No
3085441	26844	Sporadic	50 to 59 Years	West Hill	M1E	Household Contact	PROBABLE	2020-10-13	2020-10-23	MALE	RESOLVED	No	No	No	No	No	No
3085442	26845	Outbreak Associated	60 to 69 Years	East End-Danforth	M4E	Outbreaks, Healthcare Institutions	CONFIRMED	2020-10-19	2020-10-20	MALE	RESOLVED	No	No	No	No	No	No
3085443	26846	Sporadic	30 to 39 Years	Willowdale East	M2N	No Information	CONFIRMED	2020-10-13	2020-10-20	MALE	RESOLVED	No	No	No	No	No	No
3085444	26847	Sporadic	40 to 49 Years	Weston-Pellam Park	M6N	Close Contact	CONFIRMED	2020-10-21	2020-10-25	MALE	RESOLVED	No	No	No	No	No	No
3085445	26848	Sporadic	20 to 29 Years	Mount Olive-Silverstone-Jamestown	M9V	No Information	CONFIRMED	2020-10-15	2020-10-21	MALE	RESOLVED	No	No	No	No	No	No
3085446	26849	Sporadic	19 and younger	Bendale	M1P	No Information	PROBABLE	2020-10-20	2020-10-20	FEMALE	RESOLVED	No	No	No	No	No	No
3085447	26850	Sporadic	20 to 29 Years	Clairlea-Birchmount	M1L	No Information	CONFIRMED	2020-10-21	2020-10-23	FEMALE	RESOLVED	No	No	No	No	No	No
3085448	26851	Sporadic	30 to 39 Years	Humbermede	M9M	Household Contact	CONFIRMED	2020-10-17	2020-10-19	FEMALE	RESOLVED	No	No	No	Yes	No	No
3085449	26852	Sporadic	19 and younger	Oakridge	M1L	No Information	CONFIRMED	2020-10-20	2020-10-20	FEMALE	RESOLVED	No	No	No	No	No	No
3085450	26853	Sporadic	30 to 39 Years	Rouge	M1X	Household Contact	CONFIRMED	2020-10-14	2020-10-23	FEMALE	RESOLVED	No	No	No	No	No	No
3085451	26854	Outbreak Associated	60 to 69 Years	South Parkdale	M6K	Outbreaks, Healthcare Institutions	CONFIRMED	2020-10-19	2020-10-20	MALE	RESOLVED	No	No	No	No	No	No
3085452	26855	Sporadic	19 and younger	Rouge	M1B	No Information	CONFIRMED	2020-10-21	2020-10-25	FEMALE	RESOLVED	No	No	No	No	No	No
3085453	26856	Outbreak Associated	80 to 89 Years	South Parkdale	M6K	Outbreaks, Healthcare Institutions	CONFIRMED	2020-10-23	2020-10-25	FEMALE	RESOLVED	No	No	No	No	No	No
3085454	26857	Sporadic	80 to 89 Years	Brookhaven-Amesbury	M6M	No Information	CONFIRMED	2020-10-20	2020-10-20	FEMALE	FATAL	No	No	No	Yes	No	No
3085455	26858	Sporadic	50 to 59 Years	Mount Dennis	M6M	No Information	CONFIRMED	2020-10-13	2020-10-19	FEMALE	RESOLVED	No	No	No	No	No	No
3085456	26859	Sporadic	50 to 59 Years	Scarborough Village	M1J	Community	CONFIRMED	2020-10-20	2020-10-22	MALE	RESOLVED	No	No	No	No	No	No
3085457	26860	Outbreak Associated	90 and older	East End-Danforth	M4E	Outbreaks, Healthcare Institutions	CONFIRMED	2020-10-26	2020-10-29	FEMALE	RESOLVED	No	No	No	No	No	No
3085458	26861	Sporadic	30 to 39 Years	Glenfield-Jane Heights	M3N	No Information	CONFIRMED	2020-10-10	2020-10-19	MALE	RESOLVED	No	No	No	No	No	No
3085459	26862	Outbreak Associated	50 to 59 Years	Mount Olive-Silverstone-Jamestown	M9V	Outbreaks, Healthcare Institutions	CONFIRMED	2020-10-21	2020-10-25	FEMALE	RESOLVED	No	No	No	No	No	No
3085460	26863	Sporadic	40 to 49 Years	Weston-Pellam Park	M6N	Household Contact	CONFIRMED	2020-10-19	2020-10-20	FEMALE	RESOLVED	No	No	No	No	No	No
3085461	26864	Sporadic	50 to 59 Years	Highland Creek	M1C	Close Contact	CONFIRMED	2020-10-19	2020-10-20	MALE	RESOLVED	No	No	No	No	No	No
3085462	26865	Sporadic	60 to 69 Years	Islington-City Centre West	M9C	No Information	CONFIRMED	2020-10-02	2020-10-19	MALE	RESOLVED	No	No	No	No	No	No
3085463	26866	Outbreak Associated	60 to 69 Years	Cabbagetown-South St. James Town	M4X	Outbreaks, Healthcare Institutions	CONFIRMED	2020-10-22	2020-10-25	MALE	RESOLVED	No	No	No	No	No	No
3085464	26867	Sporadic	40 to 49 Years	York University Heights	M3J	Close Contact	CONFIRMED	2020-10-15	2020-10-22	MALE	RESOLVED	No	No	No	No	No	No
3085465	26868	Sporadic	60 to 69 Years	Cliffcrest	M1M	No Information	CONFIRMED	2020-10-20	2020-10-23	MALE	RESOLVED	No	No	No	Yes	No	No
3085466	26869	Sporadic	40 to 49 Years	Downsview-Roding-CFB	M3L	No Information	CONFIRMED	2020-10-23	2020-10-24	MALE	RESOLVED	No	No	No	No	No	No
3085467	26870	Sporadic	30 to 39 Years	Mount Olive-Silverstone-Jamestown	M9V	No Information	CONFIRMED	2020-10-16	2020-10-19	FEMALE	RESOLVED	No	No	No	No	No	No
3085468	26871	Sporadic	50 to 59 Years	Keelesdale-Eglinton West	M6M	No Information	CONFIRMED	2020-10-14	2020-10-23	MALE	RESOLVED	No	No	No	No	No	No
3085469	26872	Sporadic	19 and younger	Downsview-Roding-CFB	M3L	No Information	CONFIRMED	2020-10-20	2020-10-22	MALE	RESOLVED	No	No	No	No	No	No
3085470	26873	Sporadic	19 and younger	Flemingdon Park	M3C	Household Contact	PROBABLE	2020-10-07	2020-10-22	FEMALE	RESOLVED	No	No	No	No	No	No
3085471	26874	Sporadic	40 to 49 Years	Rockcliffe-Smythe	M6N	No Information	CONFIRMED	2020-10-17	2020-10-20	MALE	RESOLVED	No	No	No	Yes	No	No
3085472	26875	Sporadic	40 to 49 Years	High Park North	M6P	No Information	CONFIRMED	2020-10-18	2020-10-23	MALE	RESOLVED	No	No	No	No	No	No
3085473	26876	Outbreak Associated	90 and older	Annex	M5R	Outbreaks, Healthcare Institutions	CONFIRMED	2020-10-17	2020-10-24	FEMALE	RESOLVED	No	No	No	No	No	No
3085474	26877	Sporadic	30 to 39 Years	Willowdale East	M2N	No Information	CONFIRMED	2020-10-16	2020-10-24	MALE	RESOLVED	No	No	No	No	No	No
3085475	26879	Sporadic	20 to 29 Years	Humbermede	M9M	No Information	CONFIRMED	2020-10-19	2020-10-26	MALE	RESOLVED	No	No	No	No	No	No
3085476	26880	Sporadic	20 to 29 Years	Downsview-Roding-CFB	M3M	Household Contact	CONFIRMED	2020-10-21	2020-10-27	MALE	RESOLVED	No	No	No	No	No	No
3085477	26881	Sporadic	40 to 49 Years	Flemingdon Park	M3C	No Information	CONFIRMED	2020-10-18	2020-10-23	MALE	RESOLVED	No	No	No	No	No	No
3085478	26883	Sporadic	50 to 59 Years	Thistletown-Beaumond Heights	M9V	No Information	CONFIRMED	2020-10-18	2020-10-22	FEMALE	RESOLVED	No	No	No	No	No	No
3085479	26884	Sporadic	19 and younger	Birchcliffe-Cliffside	M1N	Household Contact	CONFIRMED	2020-10-18	2020-10-21	MALE	RESOLVED	No	No	No	No	No	No
3085480	26885	Sporadic	20 to 29 Years	Newtonbrook West	M2R	No Information	CONFIRMED	2020-10-19	2020-10-21	FEMALE	RESOLVED	No	No	No	No	No	No
3085481	26886	Sporadic	20 to 29 Years	Weston	M9N	Close Contact	CONFIRMED	2020-10-15	2020-10-21	MALE	RESOLVED	No	No	No	No	No	No
3085482	26887	Sporadic	20 to 29 Years	Bay Street Corridor	M5S	No Information	CONFIRMED	2020-10-22	2020-10-24	MALE	RESOLVED	No	No	No	No	No	No
3085483	26888	Sporadic	50 to 59 Years	Agincourt North	M1V	Household Contact	CONFIRMED	2020-10-19	2020-10-25	FEMALE	RESOLVED	No	No	No	No	No	No
3085484	26889	Sporadic	50 to 59 Years	Rouge	M1B	No Information	CONFIRMED	2020-10-16	2020-10-21	FEMALE	RESOLVED	No	No	No	No	No	No
3085485	26890	Sporadic	50 to 59 Years	North St. James Town	M4Y	Close Contact	CONFIRMED	2020-10-13	2020-10-19	MALE	RESOLVED	No	No	No	No	No	No
3085486	26891	Sporadic	20 to 29 Years	Woburn	M1H	No Information	CONFIRMED	2020-10-16	2020-10-21	MALE	RESOLVED	No	No	No	No	No	No
3085487	26892	Outbreak Associated	80 to 89 Years	East End-Danforth	M4E	Outbreaks, Healthcare Institutions	CONFIRMED	2020-10-20	2020-10-22	FEMALE	RESOLVED	No	No	No	No	No	No
3085488	26893	Sporadic	19 and younger	Clairlea-Birchmount	M1K	Household Contact	PROBABLE	2020-10-22	2020-10-26	MALE	RESOLVED	No	No	No	No	No	No
3085489	26894	Sporadic	20 to 29 Years	Agincourt North	M1V	No Information	CONFIRMED	2020-10-16	2020-10-25	MALE	RESOLVED	No	No	No	No	No	No
3085490	26895	Outbreak Associated	70 to 79 Years	East End-Danforth	M4E	Outbreaks, Healthcare Institutions	CONFIRMED	2020-10-20	2020-10-22	MALE	RESOLVED	No	No	No	No	No	No
3085491	26896	Sporadic	60 to 69 Years	Mount Olive-Silverstone-Jamestown	M9V	No Information	CONFIRMED	2020-10-22	2020-10-25	MALE	RESOLVED	No	No	No	No	No	No
3085492	26897	Sporadic	50 to 59 Years	Humbermede	M9M	No Information	CONFIRMED	2020-10-12	2020-10-21	FEMALE	RESOLVED	No	No	No	No	No	No
3085493	26898	Sporadic	30 to 39 Years	South Parkdale	M6K	No Information	CONFIRMED	2020-10-20	2020-10-22	MALE	RESOLVED	No	No	No	No	No	No
3085494	26899	Sporadic	50 to 59 Years	Glenfield-Jane Heights	M3N	No Information	CONFIRMED	2020-10-22	2020-10-26	FEMALE	RESOLVED	No	No	No	No	No	No
3085495	26900	Sporadic	60 to 69 Years	Agincourt North	M1V	No Information	CONFIRMED	2020-10-24	2020-10-25	MALE	RESOLVED	No	No	No	No	No	No
3085496	26901	Sporadic	19 and younger	Keelesdale-Eglinton West	M6M	No Information	CONFIRMED	2020-10-17	2020-10-18	FEMALE	RESOLVED	No	No	No	No	No	No
3085497	26902	Sporadic	60 to 69 Years	York University Heights	M3J	No Information	CONFIRMED	2020-10-21	2020-10-23	MALE	RESOLVED	No	No	No	No	No	No
3085498	26903	Outbreak Associated	80 to 89 Years	Annex	M5R	Outbreaks, Healthcare Institutions	CONFIRMED	2020-10-19	2020-10-23	MALE	RESOLVED	No	No	No	No	No	No
3085499	26904	Sporadic	20 to 29 Years	Little Portugal	M6J	No Information	CONFIRMED	2020-10-23	2020-10-25	FEMALE	RESOLVED	No	No	No	No	No	No
3085500	26905	Sporadic	30 to 39 Years	Caledonia-Fairbank	M6E	No Information	CONFIRMED	2020-10-23	2020-10-25	MALE	RESOLVED	No	No	No	No	No	No
3085501	26906	Sporadic	60 to 69 Years	Briar Hill - Belgravia	M6B	No Information	CONFIRMED	2020-10-10	2020-10-23	FEMALE	RESOLVED	No	No	No	No	No	No
3085502	26907	Sporadic	20 to 29 Years	Cliffcrest	M1M	No Information	CONFIRMED	2020-10-19	2020-10-25	FEMALE	RESOLVED	No	No	No	No	No	No
3085503	26908	Sporadic	60 to 69 Years	Westminster-Branson	M2R	No Information	CONFIRMED	2020-10-15	2020-10-19	MALE	RESOLVED	No	No	No	No	No	No
3085504	26909	Sporadic	20 to 29 Years	Thorncliffe Park	M4H	No Information	CONFIRMED	2020-10-17	2020-10-19	MALE	RESOLVED	No	No	No	No	No	No
3085505	26910	Sporadic	30 to 39 Years	Briar Hill - Belgravia	M6B	No Information	CONFIRMED	2020-10-14	2020-10-19	FEMALE	RESOLVED	No	No	No	No	No	No
3085506	26911	Sporadic	20 to 29 Years	Wexford/Maryvale	M1R	No Information	CONFIRMED	2020-10-13	2020-10-20	FEMALE	RESOLVED	No	No	No	No	No	No
3085507	26912	Outbreak Associated	50 to 59 Years	Kennedy Park	M1K	Outbreaks, Healthcare Institutions	CONFIRMED	2020-10-20	2020-10-22	FEMALE	RESOLVED	No	No	No	No	No	No
3085508	26913	Sporadic	20 to 29 Years	Woburn	M1H	Household Contact	CONFIRMED	2020-10-20	2020-10-21	FEMALE	RESOLVED	No	No	No	No	No	No
3085509	26914	Sporadic	30 to 39 Years	Mount Olive-Silverstone-Jamestown	M9V	No Information	CONFIRMED	2020-10-20	2020-10-22	MALE	RESOLVED	No	No	No	No	No	No
3085510	26915	Sporadic	20 to 29 Years	Clairlea-Birchmount	M1K	No Information	CONFIRMED	2020-10-17	2020-10-20	MALE	RESOLVED	No	No	No	No	No	No
3085511	26916	Sporadic	30 to 39 Years	High Park North	M6P	No Information	CONFIRMED	2020-10-14	2020-10-19	FEMALE	RESOLVED	No	No	No	No	No	No
3085512	26917	Sporadic	60 to 69 Years	Junction Area	M6N	Community	CONFIRMED	2020-10-18	2020-10-19	MALE	RESOLVED	No	No	No	No	No	No
3085513	26918	Outbreak Associated	60 to 69 Years	Cabbagetown-South St. James Town	M4X	Outbreaks, Healthcare Institutions	CONFIRMED	2020-10-20	2020-10-22	FEMALE	RESOLVED	No	No	No	Yes	Yes	No
3085514	26919	Sporadic	30 to 39 Years	Roncesvalles	M6K	No Information	CONFIRMED	2020-10-17	2020-10-22	MALE	RESOLVED	No	No	No	No	No	No
3085515	26920	Sporadic	30 to 39 Years	Bayview Village	M2K	No Information	CONFIRMED	2020-10-21	2020-10-24	FEMALE	RESOLVED	No	No	No	No	No	No
3085516	26921	Sporadic	20 to 29 Years	South Parkdale	M6K	No Information	CONFIRMED	2020-10-13	2020-10-19	MALE	RESOLVED	No	No	No	No	No	No
3085517	26922	Sporadic	50 to 59 Years	Thorncliffe Park	M4H	No Information	CONFIRMED	2020-10-11	2020-10-21	MALE	RESOLVED	No	No	No	No	No	No
3085518	26923	Sporadic	30 to 39 Years	Yorkdale-Glen Park	M6B	No Information	CONFIRMED	2020-10-09	2020-10-20	MALE	RESOLVED	No	No	No	No	No	No
3085519	26924	Sporadic	19 and younger	Scarborough Village	M1M	No Information	CONFIRMED	2020-10-19	2020-10-20	MALE	RESOLVED	No	No	No	No	No	No
3085520	26925	Sporadic	50 to 59 Years	Keelesdale-Eglinton West	M6M	No Information	CONFIRMED	2020-10-21	2020-10-23	MALE	RESOLVED	No	No	No	No	No	No
3085521	26926	Sporadic	30 to 39 Years	Yonge-St.Clair	M5P	No Information	CONFIRMED	2020-10-19	2020-10-22	MALE	RESOLVED	No	No	No	No	No	No
3085522	26928	Outbreak Associated	80 to 89 Years	East End-Danforth	M4E	Outbreaks, Healthcare Institutions	CONFIRMED	2020-10-18	2020-10-22	FEMALE	RESOLVED	No	No	No	No	No	No
3085523	26929	Sporadic	30 to 39 Years	Bendale	M1P	No Information	CONFIRMED	2020-10-18	2020-10-21	MALE	RESOLVED	No	No	No	No	No	No
3085524	26930	Sporadic	60 to 69 Years	Stonegate-Queensway	M8Z	No Information	CONFIRMED	2020-10-21	2020-10-24	FEMALE	RESOLVED	No	No	No	No	No	No
3085525	26931	Sporadic	60 to 69 Years	Mount Dennis	M6M	No Information	CONFIRMED	2020-10-14	2020-10-19	FEMALE	RESOLVED	No	No	No	No	No	No
3085526	26932	Sporadic	60 to 69 Years	Woburn	M1H	No Information	CONFIRMED	2020-10-23	2020-10-24	MALE	RESOLVED	No	No	No	No	No	No
3085527	26933	Sporadic	40 to 49 Years	North St. James Town	M4X	No Information	CONFIRMED	2020-10-20	2020-10-23	MALE	RESOLVED	No	No	No	No	No	No
3085528	26934	Sporadic	60 to 69 Years	Steeles	M1W	No Information	CONFIRMED	2020-10-19	2020-10-21	MALE	RESOLVED	No	No	No	Yes	No	No
3085529	26935	Sporadic	50 to 59 Years	York University Heights	M3J	No Information	CONFIRMED	2020-10-12	2020-10-19	MALE	RESOLVED	No	No	No	No	No	No
3085530	26936	Sporadic	20 to 29 Years	O'Connor-Parkview	M4B	Close Contact	CONFIRMED	2020-10-19	2020-10-23	MALE	RESOLVED	No	No	No	No	No	No
3085531	26937	Sporadic	50 to 59 Years	Taylor-Massey	M4C	No Information	CONFIRMED	2020-10-19	2020-10-21	MALE	RESOLVED	No	No	No	No	No	No
3085532	26938	Sporadic	19 and younger	Eglinton East	M1J	No Information	CONFIRMED	2020-10-19	2020-10-22	MALE	RESOLVED	No	No	No	No	No	No
3085533	26939	Sporadic	20 to 29 Years	Mimico (includes Humber Bay Shores)	M8V	No Information	CONFIRMED	2020-10-10	2020-10-21	FEMALE	RESOLVED	No	No	No	No	No	No
3085534	26940	Sporadic	19 and younger	L'Amoreaux	M1W	Household Contact	CONFIRMED	2020-10-12	2020-10-20	FEMALE	RESOLVED	No	No	No	No	No	No
3085535	26941	Sporadic	60 to 69 Years	Birchcliffe-Cliffside	M1N	No Information	CONFIRMED	2020-10-15	2020-10-23	FEMALE	RESOLVED	No	No	No	No	No	No
3085536	26942	Sporadic	20 to 29 Years	Dorset Park	M1P	No Information	CONFIRMED	2020-10-20	2020-10-23	MALE	RESOLVED	No	No	No	No	No	No
3085537	26943	Sporadic	40 to 49 Years	Malvern	M1B	No Information	CONFIRMED	2020-10-13	2020-10-21	FEMALE	RESOLVED	No	No	No	No	No	No
3085538	26944	Sporadic	50 to 59 Years	Morningside	M1E	No Information	CONFIRMED	2020-10-19	2020-10-23	MALE	RESOLVED	No	No	No	No	No	No
3085539	26945	Sporadic	30 to 39 Years	Englemount-Lawrence	M6A	No Information	CONFIRMED	2020-10-18	2020-10-20	FEMALE	RESOLVED	No	No	No	No	No	No
3085540	26946	Sporadic	20 to 29 Years	York University Heights	M3J	No Information	CONFIRMED	2020-10-19	2020-10-22	MALE	RESOLVED	No	No	No	No	No	No
3085541	26947	Sporadic	30 to 39 Years	Englemount-Lawrence	M6B	Household Contact	CONFIRMED	2020-10-18	2020-10-22	FEMALE	RESOLVED	No	No	No	No	No	No
3085542	26948	Sporadic	50 to 59 Years	York University Heights	M3J	Household Contact	CONFIRMED	2020-10-20	2020-10-25	MALE	RESOLVED	No	No	No	No	No	No
3085543	26949	Sporadic	70 to 79 Years	L'Amoreaux	M1W	No Information	CONFIRMED	2020-10-19	2020-10-22	MALE	RESOLVED	No	No	No	No	No	No
3085544	26950	Outbreak Associated	40 to 49 Years	Kennedy Park	M1K	Outbreaks, Healthcare Institutions	CONFIRMED	2020-10-20	2020-10-22	FEMALE	RESOLVED	No	No	No	No	No	No
3085545	26951	Sporadic	19 and younger	Cliffcrest	M1M	Close Contact	CONFIRMED	2020-10-20	2020-10-22	MALE	RESOLVED	No	No	No	No	No	No
3085546	26952	Sporadic	40 to 49 Years	Mimico (includes Humber Bay Shores)	M8Z	No Information	CONFIRMED	2020-10-10	2020-10-20	MALE	RESOLVED	No	No	No	No	No	No
3085547	26953	Sporadic	70 to 79 Years	West Hill	M1E	No Information	CONFIRMED	2020-10-14	2020-10-19	MALE	RESOLVED	No	No	No	No	No	No
3085548	26954	Outbreak Associated	19 and younger	Annex	M5R	Outbreaks, Other Settings	CONFIRMED	2020-10-16	2020-10-21	MALE	RESOLVED	No	No	No	No	No	No
3085549	26955	Sporadic	50 to 59 Years	Agincourt South-Malvern West	M1S	No Information	CONFIRMED	2020-10-22	2020-10-23	MALE	RESOLVED	No	No	No	No	No	No
3085550	26956	Sporadic	19 and younger	Morningside	M1E	No Information	CONFIRMED	2020-10-19	2020-10-23	MALE	RESOLVED	No	No	No	No	No	No
3085551	26957	Sporadic	70 to 79 Years	Mount Olive-Silverstone-Jamestown	M9V	No Information	CONFIRMED	2020-10-20	2020-10-25	FEMALE	RESOLVED	No	No	No	No	No	No
3085552	26958	Sporadic	60 to 69 Years	Cliffcrest	M1M	No Information	CONFIRMED	2020-10-20	2020-10-22	FEMALE	RESOLVED	No	No	No	No	No	No
3085553	26959	Sporadic	20 to 29 Years	Downsview-Roding-CFB	M3L	Household Contact	CONFIRMED	2020-09-29	2020-10-26	MALE	RESOLVED	No	No	No	No	No	No
3085554	26960	Sporadic	50 to 59 Years	Glenfield-Jane Heights	M3N	Community	CONFIRMED	2020-10-18	2020-10-20	FEMALE	RESOLVED	No	No	No	No	No	No
3085555	26961	Sporadic	19 and younger	Bendale	M1K	No Information	CONFIRMED	2020-10-24	2020-10-25	FEMALE	RESOLVED	No	No	No	No	No	No
3085556	26962	Outbreak Associated	19 and younger	Flemingdon Park	M3C	Outbreaks, Other Settings	CONFIRMED	2020-10-18	2020-10-19	MALE	RESOLVED	No	No	No	No	No	No
3085557	26963	Sporadic	20 to 29 Years	West Humber-Clairville	M9W	No Information	CONFIRMED	2020-10-16	2020-10-19	MALE	RESOLVED	No	No	No	No	No	No
3085558	26964	Sporadic	20 to 29 Years	Humbermede	M9M	No Information	CONFIRMED	2020-10-15	2020-10-20	FEMALE	RESOLVED	No	No	No	No	No	No
3085559	26965	Sporadic	40 to 49 Years	Flemingdon Park	M3C	No Information	CONFIRMED	2020-10-16	2020-10-21	FEMALE	RESOLVED	No	No	No	No	No	No
3085560	26966	Sporadic	19 and younger	Dorset Park	M1P	Household Contact	CONFIRMED	2020-10-19	2020-10-20	FEMALE	RESOLVED	No	No	No	No	No	No
3085561	26968	Sporadic	20 to 29 Years	Rosedale-Moore Park	M4W	No Information	CONFIRMED	2020-10-20	2020-10-23	MALE	RESOLVED	No	No	No	No	No	No
3085562	26969	Sporadic	60 to 69 Years	Ionview	M1K	Household Contact	CONFIRMED	2020-10-21	2020-10-22	FEMALE	RESOLVED	No	No	No	No	No	No
3085563	26970	Sporadic	30 to 39 Years	Cliffcrest	M1M	No Information	CONFIRMED	2020-10-17	2020-10-23	FEMALE	RESOLVED	No	No	No	No	No	No
3085564	26971	Outbreak Associated	60 to 69 Years	West Hill	M1E	Outbreaks, Other Settings	CONFIRMED	2020-10-20	2020-10-21	MALE	RESOLVED	No	No	No	No	No	No
3085565	26972	Sporadic	20 to 29 Years	Englemount-Lawrence	M6A	No Information	CONFIRMED	2020-10-15	2020-10-19	FEMALE	RESOLVED	No	No	No	No	No	No
3085566	26973	Sporadic	30 to 39 Years	Tam O'Shanter-Sullivan	M1T	Household Contact	CONFIRMED	2020-10-19	2020-10-22	FEMALE	RESOLVED	No	No	No	No	No	No
3085567	26974	Sporadic	80 to 89 Years	St.Andrew-Windfields	M2P	No Information	CONFIRMED	2020-10-21	2020-10-23	FEMALE	FATAL	No	No	No	Yes	No	No
3085568	26975	Sporadic	60 to 69 Years	Banbury-Don Mills	M3B	No Information	CONFIRMED	2020-10-17	2020-10-23	FEMALE	RESOLVED	No	No	No	No	No	No
3085569	26976	Sporadic	80 to 89 Years	Banbury-Don Mills	M3C	Community	CONFIRMED	2020-10-23	2020-10-25	FEMALE	RESOLVED	No	No	No	No	No	No
3085570	26977	Sporadic	60 to 69 Years	Mount Olive-Silverstone-Jamestown	M9V	No Information	CONFIRMED	2020-10-10	2020-10-19	FEMALE	RESOLVED	No	No	No	No	No	No
3085571	26978	Outbreak Associated	40 to 49 Years	Glenfield-Jane Heights	M3N	Outbreaks, Healthcare Institutions	CONFIRMED	2020-10-20	2020-10-21	FEMALE	RESOLVED	No	No	No	No	No	No
3085572	26979	Sporadic	40 to 49 Years			No Information	CONFIRMED	2020-10-14	2020-10-22	MALE	RESOLVED	No	No	No	No	No	No
3085573	26980	Sporadic	50 to 59 Years	Rexdale-Kipling	M9W	No Information	CONFIRMED	2020-10-16	2020-10-20	MALE	RESOLVED	No	No	No	No	No	No
3085574	26981	Sporadic	19 and younger	Milliken	M1V	Community	CONFIRMED	2020-10-16	2020-10-20	FEMALE	RESOLVED	No	No	No	No	No	No
3085575	26982	Sporadic	20 to 29 Years	Oakwood Village	M6E	Household Contact	CONFIRMED	2020-10-19	2020-10-24	MALE	RESOLVED	No	No	No	No	No	No
3085576	26983	Sporadic	40 to 49 Years	Oakridge	M1L	No Information	CONFIRMED	2020-10-17	2020-10-22	FEMALE	RESOLVED	No	No	No	No	No	No
3085577	26984	Sporadic	20 to 29 Years	Parkwoods-Donalda	M3A	No Information	CONFIRMED	2020-10-18	2020-10-21	FEMALE	RESOLVED	No	No	No	No	No	No
3085578	26985	Sporadic	20 to 29 Years	Maple Leaf	M6L	No Information	CONFIRMED	2020-10-19	2020-10-21	MALE	RESOLVED	No	No	No	No	No	No
3085579	26986	Sporadic	30 to 39 Years	South Parkdale	M6K	No Information	CONFIRMED	2020-10-19	2020-10-22	FEMALE	RESOLVED	No	No	No	No	No	No
3085580	26987	Sporadic	20 to 29 Years			No Information	CONFIRMED	2020-10-16	2020-10-23	FEMALE	RESOLVED	No	No	No	No	No	No
3085581	26988	Sporadic	40 to 49 Years	Bayview Woods-Steeles	M2H	Household Contact	CONFIRMED	2020-10-22	2020-10-23	MALE	RESOLVED	No	No	No	No	No	No
3085582	26989	Sporadic	19 and younger	Bendale	M1P	No Information	CONFIRMED	2020-10-17	2020-10-20	MALE	RESOLVED	No	No	No	No	No	No
3085583	26990	Sporadic	19 and younger	Etobicoke West Mall	M9C	No Information	CONFIRMED	2020-10-12	2020-10-22	FEMALE	RESOLVED	No	No	No	No	No	No
3085584	26991	Sporadic	30 to 39 Years	Rouge	M1X	Community	CONFIRMED	2020-10-22	2020-10-25	MALE	RESOLVED	No	No	No	No	No	No
3085585	26992	Sporadic	20 to 29 Years	Annex	M6G	No Information	CONFIRMED	2020-10-19	2020-10-20	MALE	RESOLVED	No	No	No	No	No	No
3085586	26993	Sporadic	19 and younger	L'Amoreaux	M1W	No Information	CONFIRMED	2020-10-20	2020-10-24	MALE	RESOLVED	No	No	No	No	No	No
3085587	26994	Sporadic	70 to 79 Years	Rouge	M1X	No Information	CONFIRMED	2020-10-14	2020-10-21	FEMALE	RESOLVED	No	No	No	No	No	No
3085588	26995	Sporadic	30 to 39 Years	Cliffcrest	M1M	No Information	CONFIRMED	2020-10-11	2020-10-23	FEMALE	RESOLVED	No	No	No	No	No	No
3085589	26996	Sporadic	30 to 39 Years	Malvern	M1B	No Information	CONFIRMED	2020-10-11	2020-10-20	FEMALE	RESOLVED	No	No	No	No	No	No
3085590	26997	Sporadic	30 to 39 Years	Niagara	M6K	No Information	CONFIRMED	2020-10-18	2020-10-20	MALE	RESOLVED	No	No	No	No	No	No
3085591	26998	Sporadic	40 to 49 Years	Downsview-Roding-CFB	M3M	No Information	CONFIRMED	2020-10-16	2020-10-24	MALE	RESOLVED	No	No	No	No	No	No
3085592	26999	Sporadic	40 to 49 Years	Birchcliffe-Cliffside	M1N	Household Contact	CONFIRMED	2020-10-12	2020-10-21	MALE	RESOLVED	No	No	No	No	No	No
3085593	27000	Sporadic	20 to 29 Years	Eglinton East	M1J	No Information	CONFIRMED	2020-10-21	2020-10-22	FEMALE	RESOLVED	No	No	No	No	No	No
3085594	27001	Sporadic	60 to 69 Years	Humbermede	M9M	No Information	CONFIRMED	2020-10-22	2020-10-23	MALE	RESOLVED	No	No	No	No	No	No
3085595	27002	Sporadic	60 to 69 Years	Niagara	M5V	No Information	CONFIRMED	2020-10-17	2020-10-22	MALE	RESOLVED	No	No	No	No	No	No
3085596	27003	Sporadic	19 and younger	Downsview-Roding-CFB	M3M	No Information	CONFIRMED	2020-10-23	2020-10-24	FEMALE	RESOLVED	No	No	No	No	No	No
3085597	27004	Sporadic	50 to 59 Years	Bathurst Manor	M3H	No Information	CONFIRMED	2020-10-21	2020-10-24	FEMALE	RESOLVED	No	No	No	No	No	No
3085598	27005	Sporadic	50 to 59 Years	Clairlea-Birchmount	M1K	No Information	CONFIRMED	2020-10-20	2020-10-22	FEMALE	RESOLVED	No	No	No	No	No	No
3085599	27007	Sporadic	20 to 29 Years	Mount Olive-Silverstone-Jamestown	M9V	Close Contact	CONFIRMED	2020-10-20	2020-10-21	MALE	RESOLVED	No	No	No	No	No	No
3085600	27008	Sporadic	20 to 29 Years	Mount Pleasant West	M4P	Household Contact	CONFIRMED	2020-10-14	2020-10-19	FEMALE	RESOLVED	No	No	No	No	No	No
3085601	27009	Sporadic	20 to 29 Years	Mimico (includes Humber Bay Shores)	M8V	Community	CONFIRMED	2020-10-16	2020-10-20	MALE	RESOLVED	No	No	No	No	No	No
3085602	27010	Outbreak Associated	70 to 79 Years	Scarborough Village	M1J	Outbreaks, Healthcare Institutions	CONFIRMED	2020-10-21	2020-10-22	FEMALE	RESOLVED	No	No	No	Yes	No	No
3085603	27011	Outbreak Associated	70 to 79 Years	East End-Danforth	M4E	Outbreaks, Healthcare Institutions	CONFIRMED	2020-10-23	2020-10-25	MALE	RESOLVED	No	No	No	No	No	No
3085604	27012	Sporadic	30 to 39 Years	Weston	M9N	No Information	CONFIRMED	2020-10-20	2020-10-23	MALE	RESOLVED	No	No	No	No	No	No
3085605	27013	Sporadic	50 to 59 Years	Bendale	M1J	No Information	CONFIRMED	2020-10-20	2020-10-21	FEMALE	RESOLVED	No	No	No	No	No	No
3085606	27014	Sporadic	20 to 29 Years	Rockcliffe-Smythe	M6N	No Information	CONFIRMED	2020-10-05	2020-10-06	FEMALE	RESOLVED	No	No	No	No	No	No
3085607	27015	Outbreak Associated	30 to 39 Years	Scarborough Village	M1M	Outbreaks, Healthcare Institutions	CONFIRMED	2020-10-07	2020-10-20	FEMALE	RESOLVED	No	No	No	No	No	No
3085608	27016	Sporadic	60 to 69 Years	Morningside	M1E	No Information	CONFIRMED	2020-10-14	2020-10-20	FEMALE	RESOLVED	No	No	No	No	No	No
3085609	27017	Sporadic	50 to 59 Years	Dovercourt-Wallace Emerson-Junction	M6H	No Information	CONFIRMED	2020-10-22	2020-10-24	MALE	RESOLVED	No	No	No	No	No	No
3085610	27018	Sporadic	50 to 59 Years	Rustic	M6L	No Information	CONFIRMED	2020-10-20	2020-10-25	MALE	RESOLVED	No	No	No	No	No	No
3085611	27019	Sporadic	40 to 49 Years	Kingsview Village-The Westway	M9P	No Information	CONFIRMED	2020-10-19	2020-10-22	FEMALE	RESOLVED	No	No	No	No	No	No
3085612	27020	Sporadic	30 to 39 Years	Pelmo Park-Humberlea	M9M	No Information	CONFIRMED	2020-10-14	2020-10-19	MALE	RESOLVED	No	No	No	No	No	No
3085613	27021	Sporadic	20 to 29 Years	Kennedy Park	M1K	No Information	CONFIRMED	2020-10-20	2020-10-24	MALE	RESOLVED	No	No	No	No	No	No
3085614	27022	Sporadic	50 to 59 Years	Clairlea-Birchmount	M1K	Outbreaks, Other Settings	CONFIRMED	2020-10-18	2020-10-22	FEMALE	RESOLVED	No	No	No	No	No	No
3085615	27023	Sporadic	20 to 29 Years	Glenfield-Jane Heights	M3N	No Information	CONFIRMED	2020-10-13	2020-10-23	FEMALE	RESOLVED	No	No	No	No	No	No
3085616	27024	Sporadic	50 to 59 Years	Highland Creek	M1C	Close Contact	CONFIRMED	2020-10-20	2020-10-20	MALE	RESOLVED	No	No	No	No	No	No
3085617	27025	Sporadic	30 to 39 Years	South Parkdale	M6K	No Information	CONFIRMED	2020-10-23	2020-10-24	FEMALE	RESOLVED	No	No	No	No	No	No
3085618	27026	Outbreak Associated	70 to 79 Years	East End-Danforth	M4E	Outbreaks, Healthcare Institutions	CONFIRMED	2020-10-20	2020-10-22	FEMALE	RESOLVED	No	No	No	No	No	No
3085619	27027	Sporadic	20 to 29 Years	O'Connor-Parkview	M4B	No Information	CONFIRMED	2020-10-14	2020-10-21	MALE	RESOLVED	No	No	No	No	No	No
3085620	27028	Sporadic	20 to 29 Years	Glenfield-Jane Heights	M3L	No Information	CONFIRMED	2020-10-21	2020-10-23	FEMALE	RESOLVED	No	No	No	No	No	No
3085621	27029	Sporadic	50 to 59 Years	Glenfield-Jane Heights	M3N	Community	CONFIRMED	2020-10-18	2020-10-22	FEMALE	RESOLVED	No	No	No	No	No	No
3085622	27030	Sporadic	19 and younger	Parkwoods-Donalda	M3A	No Information	CONFIRMED	2020-10-22	2020-10-25	MALE	RESOLVED	No	No	No	No	No	No
3085623	27031	Sporadic	60 to 69 Years	Don Valley Village	M2J	No Information	CONFIRMED	2020-10-14	2020-10-19	MALE	RESOLVED	No	No	No	No	No	No
3085624	27032	Outbreak Associated	60 to 69 Years	Newtonbrook East	M2M	Outbreaks, Other Settings	CONFIRMED	2020-10-17	2020-10-20	FEMALE	RESOLVED	No	No	No	No	No	No
3085625	27034	Sporadic	50 to 59 Years	Woburn	M1H	No Information	CONFIRMED	2020-10-14	2020-10-24	MALE	RESOLVED	No	No	No	No	No	No
3085626	27035	Sporadic	50 to 59 Years	Downsview-Roding-CFB	M3K	Household Contact	CONFIRMED	2020-10-20	2020-10-23	FEMALE	RESOLVED	No	No	No	No	No	No
3085627	27036	Sporadic	40 to 49 Years	Glenfield-Jane Heights	M3L	No Information	CONFIRMED	2020-10-21	2020-10-22	FEMALE	RESOLVED	No	No	No	No	No	No
3085628	27037	Sporadic	30 to 39 Years	Rouge	M1B	No Information	CONFIRMED	2020-10-20	2020-10-24	FEMALE	RESOLVED	No	No	No	No	No	No
3085629	27038	Sporadic	50 to 59 Years	Bendale	M1J	No Information	CONFIRMED	2020-10-17	2020-10-21	MALE	RESOLVED	No	No	No	No	No	No
3085630	27039	Sporadic	70 to 79 Years	Humbermede	M9M	No Information	CONFIRMED	2020-10-19	2020-10-21	MALE	RESOLVED	No	No	No	No	No	No
3085631	27040	Sporadic	30 to 39 Years	Runnymede-Bloor West Village	M6S	Close Contact	CONFIRMED	2020-10-19	2020-10-25	FEMALE	RESOLVED	No	No	No	No	No	No
3085632	27041	Sporadic	50 to 59 Years	Keelesdale-Eglinton West	M6M	No Information	CONFIRMED	2020-10-15	2020-10-21	MALE	RESOLVED	No	No	No	No	No	No
3085633	27042	Sporadic	19 and younger	Humbermede	M9M	Household Contact	CONFIRMED	2020-10-05	2020-10-20	MALE	RESOLVED	No	No	No	No	No	No
3085634	27043	Sporadic	50 to 59 Years	Mount Olive-Silverstone-Jamestown	M9V	Household Contact	CONFIRMED	2020-10-22	2020-10-23	MALE	RESOLVED	No	No	No	No	No	No
3085635	27044	Sporadic	50 to 59 Years	Westminster-Branson	M2R	Household Contact	CONFIRMED	2020-10-18	2020-10-21	FEMALE	RESOLVED	No	No	No	No	No	No
3085636	27045	Outbreak Associated	60 to 69 Years	L'Amoreaux	M1W	Outbreaks, Healthcare Institutions	CONFIRMED	2020-10-20	2020-10-21	MALE	RESOLVED	No	No	No	No	No	No
3085637	27046	Sporadic	20 to 29 Years	Pelmo Park-Humberlea	M9M	No Information	CONFIRMED	2020-10-16	2020-10-19	FEMALE	RESOLVED	No	No	No	No	No	No
3085638	27047	Sporadic	20 to 29 Years	Rexdale-Kipling	M9W	Household Contact	CONFIRMED	2020-10-14	2020-10-20	FEMALE	RESOLVED	No	No	No	No	No	No
3085639	27048	Sporadic	19 and younger	Danforth-East York	M4J	No Information	CONFIRMED	2020-10-22	2020-10-23	MALE	RESOLVED	No	No	No	No	No	No
3085640	27049	Sporadic	20 to 29 Years	Ionview	M1K	No Information	CONFIRMED	2020-10-22	2020-10-26	FEMALE	RESOLVED	No	No	No	No	No	No
3085641	27050	Sporadic	70 to 79 Years	North St. James Town	M4Y	Close Contact	CONFIRMED	2020-10-13	2020-10-19	MALE	RESOLVED	No	No	No	No	No	No
3085642	27051	Outbreak Associated	80 to 89 Years	Cabbagetown-South St. James Town	M4X	Outbreaks, Healthcare Institutions	CONFIRMED	2020-10-16	2020-10-19	FEMALE	FATAL	No	No	No	Yes	No	No
3085643	27052	Sporadic	20 to 29 Years	Maple Leaf	M6L	No Information	CONFIRMED	2020-10-15	2020-10-20	MALE	RESOLVED	No	No	No	No	No	No
3085644	27053	Sporadic	50 to 59 Years	Black Creek	M3N	No Information	CONFIRMED	2020-10-18	2020-10-20	FEMALE	RESOLVED	No	No	No	No	No	No
3085645	27054	Sporadic	19 and younger	New Toronto	M8V	No Information	CONFIRMED	2020-10-18	2020-10-22	MALE	RESOLVED	No	No	No	No	No	No
3085646	27055	Sporadic	20 to 29 Years	Mount Olive-Silverstone-Jamestown	M9V	Community	CONFIRMED	2020-10-23	2020-10-25	MALE	RESOLVED	No	No	No	No	No	No
3085647	27056	Sporadic	50 to 59 Years	Regent Park	M5A	No Information	CONFIRMED	2020-10-22	2020-10-26	MALE	RESOLVED	No	No	No	No	No	No
3085648	27057	Sporadic	20 to 29 Years	Banbury-Don Mills	M3C	No Information	CONFIRMED	2020-10-19	2020-10-20	MALE	RESOLVED	No	No	No	No	No	No
3085649	27058	Sporadic	50 to 59 Years	South Parkdale	M6K	No Information	CONFIRMED	2020-10-14	2020-10-20	MALE	RESOLVED	No	No	No	No	No	No
3085650	27059	Sporadic	20 to 29 Years	Bedford Park-Nortown	M5N	No Information	CONFIRMED	2020-10-19	2020-10-24	MALE	RESOLVED	No	No	No	No	No	No
3085651	27060	Sporadic	20 to 29 Years	West Humber-Clairville	M9W	No Information	CONFIRMED	2020-10-16	2020-10-22	FEMALE	RESOLVED	No	No	No	No	No	No
3085652	27061	Sporadic	19 and younger	Ionview	M1K	Household Contact	CONFIRMED	2020-10-22	2020-10-23	FEMALE	RESOLVED	No	No	No	No	No	No
3085653	27062	Sporadic	19 and younger			Household Contact	CONFIRMED	2020-10-19	2020-10-23	FEMALE	RESOLVED	No	No	No	No	No	No
3085654	27063	Sporadic	20 to 29 Years	Regent Park	M5A	Household Contact	CONFIRMED	2020-10-22	2020-10-24	FEMALE	RESOLVED	No	No	No	No	No	No
3085655	27065	Sporadic	19 and younger	Rockcliffe-Smythe	M6N	No Information	CONFIRMED	2020-10-14	2020-10-20	FEMALE	RESOLVED	No	No	No	No	No	No
3085656	27066	Sporadic	40 to 49 Years	West Hill	M1E	No Information	CONFIRMED	2020-10-16	2020-10-20	FEMALE	RESOLVED	No	No	No	No	No	No
3085657	27067	Sporadic	30 to 39 Years	Mount Pleasant West	M4S	Close Contact	CONFIRMED	2020-10-20	2020-10-22	FEMALE	RESOLVED	No	No	No	No	No	No
3085658	27068	Sporadic	40 to 49 Years	Humbermede	M9M	Community	CONFIRMED	2020-10-16	2020-10-22	MALE	RESOLVED	No	No	No	No	No	No
3085659	27069	Outbreak Associated	70 to 79 Years	Cabbagetown-South St. James Town	M4X	Outbreaks, Healthcare Institutions	CONFIRMED	2020-10-21	2020-10-23	FEMALE	RESOLVED	No	No	No	No	No	No
3085660	27070	Sporadic	19 and younger	Keelesdale-Eglinton West	M6M	Close Contact	CONFIRMED	2020-10-17	2020-10-20	FEMALE	RESOLVED	No	No	No	No	No	No
3085661	27071	Sporadic	20 to 29 Years	Victoria Village	M1R	No Information	CONFIRMED	2020-10-19	2020-10-23	FEMALE	RESOLVED	No	No	No	No	No	No
3085662	27072	Sporadic	60 to 69 Years	Kennedy Park	M1K	Household Contact	CONFIRMED	2020-10-23	2020-10-24	MALE	RESOLVED	No	No	No	No	No	No
3085663	27073	Sporadic	70 to 79 Years	Humber Summit	M9L	No Information	CONFIRMED	2020-10-19	2020-10-24	MALE	RESOLVED	No	No	No	No	No	No
3085664	27074	Sporadic	60 to 69 Years	Rouge	M1B	No Information	CONFIRMED	2020-10-14	2020-10-25	MALE	RESOLVED	No	No	No	No	No	No
3085665	27075	Sporadic	60 to 69 Years	High Park North	M6P	Household Contact	CONFIRMED	2020-10-15	2020-10-20	FEMALE	RESOLVED	No	No	No	No	No	No
3085666	27076	Sporadic	40 to 49 Years	Agincourt North	M1V	No Information	CONFIRMED	2020-10-22	2020-10-24	FEMALE	RESOLVED	No	No	No	No	No	No
3085667	27077	Sporadic	20 to 29 Years	Pleasant View	M2H	Household Contact	CONFIRMED	2020-10-14	2020-10-22	FEMALE	RESOLVED	No	No	No	No	No	No
3085668	27078	Sporadic	20 to 29 Years	Stonegate-Queensway	M8Y	Community	CONFIRMED	2020-10-17	2020-10-22	FEMALE	RESOLVED	No	No	No	No	No	No
3085669	27079	Sporadic	20 to 29 Years	Parkwoods-Donalda	M3A	No Information	CONFIRMED	2020-10-19	2020-10-23	MALE	RESOLVED	No	No	No	No	No	No
3085670	27080	Sporadic	19 and younger	Regent Park	M5A	Community	CONFIRMED	2020-10-20	2020-10-26	FEMALE	RESOLVED	No	No	No	No	No	No
3085671	27081	Sporadic	40 to 49 Years	Lansing-Westgate	M2N	No Information	CONFIRMED	2020-10-13	2020-10-21	MALE	RESOLVED	No	No	No	No	No	No
3085672	27082	Sporadic	30 to 39 Years	Woburn	M1G	Household Contact	CONFIRMED	2020-10-17	2020-10-22	MALE	RESOLVED	No	No	No	Yes	No	No
3085673	27083	Outbreak Associated	30 to 39 Years	North St. James Town	M4X	Outbreaks, Healthcare Institutions	CONFIRMED	2020-10-23	2020-10-26	MALE	RESOLVED	No	No	No	No	No	No
3085674	27084	Sporadic	80 to 89 Years	Humber Summit	M9L	No Information	CONFIRMED	2020-10-22	2020-10-25	FEMALE	RESOLVED	No	No	No	No	No	No
3085675	27085	Sporadic	19 and younger	Oakridge	M1L	No Information	CONFIRMED	2020-10-16	2020-10-22	FEMALE	RESOLVED	No	No	No	No	No	No
3085676	27086	Sporadic	30 to 39 Years	Forest Hill North	M6B	No Information	CONFIRMED	2020-10-22	2020-10-25	MALE	RESOLVED	No	No	No	No	No	No
3085677	27087	Sporadic	20 to 29 Years	Niagara	M5V	Close Contact	CONFIRMED	2020-10-12	2020-10-20	FEMALE	RESOLVED	No	No	No	No	No	No
3085678	27088	Sporadic	20 to 29 Years	Mount Olive-Silverstone-Jamestown	M9V	No Information	CONFIRMED	2020-10-12	2020-10-22	MALE	RESOLVED	No	No	No	No	No	No
3085679	27089	Sporadic	20 to 29 Years	York University Heights	M3J	Community	CONFIRMED	2020-10-23	2020-10-24	MALE	RESOLVED	No	No	No	No	No	No
3085680	27090	Outbreak Associated	30 to 39 Years	Kennedy Park	M1K	Outbreaks, Congregate Settings	CONFIRMED	2020-10-22	2020-10-24	MALE	RESOLVED	No	No	No	No	No	No
3085681	27091	Sporadic	30 to 39 Years	Waterfront Communities-The Island	M5V	No Information	CONFIRMED	2020-10-20	2020-10-25	FEMALE	RESOLVED	No	No	No	No	No	No
3085682	27092	Sporadic	30 to 39 Years	Mount Olive-Silverstone-Jamestown	M9V	No Information	CONFIRMED	2020-10-23	2020-10-24	MALE	RESOLVED	No	No	No	No	No	No
3085683	27093	Outbreak Associated	20 to 29 Years	Dorset Park	M1P	Outbreaks, Healthcare Institutions	CONFIRMED	2020-10-21	2020-10-23	FEMALE	RESOLVED	No	No	No	No	No	No
3085684	27094	Outbreak Associated	19 and younger	Malvern	M1B	Outbreaks, Other Settings	CONFIRMED	2020-10-16	2020-10-23	MALE	RESOLVED	No	No	No	No	No	No
3085685	27095	Sporadic	30 to 39 Years	Yorkdale-Glen Park	M6A	No Information	CONFIRMED	2020-10-21	2020-10-24	FEMALE	RESOLVED	No	No	No	No	No	No
3085686	27096	Sporadic	30 to 39 Years	Morningside	M1E	No Information	CONFIRMED	2020-10-20	2020-10-25	MALE	RESOLVED	No	No	No	No	No	No
3085687	27097	Sporadic	19 and younger	Mount Olive-Silverstone-Jamestown	M9V	No Information	CONFIRMED	2020-10-19	2020-10-20	MALE	RESOLVED	No	No	No	No	No	No
3085688	27098	Outbreak Associated	20 to 29 Years	Parkwoods-Donalda	M3A	Outbreaks, Healthcare Institutions	CONFIRMED	2020-10-20	2020-10-22	FEMALE	RESOLVED	No	No	No	No	No	No
3085689	27099	Sporadic	20 to 29 Years	Rouge	M1B	Community	CONFIRMED	2020-10-09	2020-10-21	MALE	RESOLVED	No	No	No	No	No	No
3085690	27100	Sporadic	20 to 29 Years	Humber Summit	M9L	No Information	CONFIRMED	2020-10-19	2020-10-23	FEMALE	RESOLVED	No	No	No	No	No	No
3085691	27101	Sporadic	20 to 29 Years	West Hill	M1E	Household Contact	CONFIRMED	2020-10-18	2020-10-20	MALE	RESOLVED	No	No	No	No	No	No
3085692	27102	Sporadic	30 to 39 Years	Oakridge	M1L	Household Contact	CONFIRMED	2020-10-12	2020-10-20	FEMALE	RESOLVED	No	No	No	No	No	No
3085693	27103	Sporadic	30 to 39 Years	Humbermede	M9M	Household Contact	CONFIRMED	2020-10-17	2020-10-19	MALE	RESOLVED	No	No	No	No	No	No
3085694	27104	Sporadic	40 to 49 Years	Rouge	M1X	No Information	CONFIRMED	2020-10-20	2020-10-23	FEMALE	RESOLVED	No	No	No	No	No	No
3085695	27105	Sporadic	20 to 29 Years	Rouge	M1X	No Information	CONFIRMED	2020-10-18	2020-10-20	FEMALE	RESOLVED	No	No	No	No	No	No
3085696	27106	Outbreak Associated	90 and older	Dorset Park	M1P	Outbreaks, Healthcare Institutions	CONFIRMED	2020-10-18	2020-10-20	FEMALE	FATAL	No	No	No	No	No	No
3085697	27107	Sporadic	30 to 39 Years	Parkwoods-Donalda	M3A	No Information	CONFIRMED	2020-10-14	2020-10-20	MALE	RESOLVED	No	No	No	No	No	No
3085698	27108	Sporadic	20 to 29 Years		M5B	Close Contact	CONFIRMED	2020-10-16	2020-10-19	MALE	RESOLVED	No	No	No	No	No	No
3085699	27109	Sporadic	20 to 29 Years	Bay Street Corridor	M4Y	Community	CONFIRMED	2020-10-19	2020-10-20	MALE	RESOLVED	No	No	No	No	No	No
3085700	27110	Sporadic	20 to 29 Years	L'Amoreaux	M1T	No Information	CONFIRMED	2020-10-22	2020-10-25	MALE	RESOLVED	No	No	No	No	No	No
3085701	27111	Sporadic	30 to 39 Years	Bayview Village	M2K	No Information	CONFIRMED	2020-10-23	2020-10-25	FEMALE	RESOLVED	No	No	No	No	No	No
3085702	27112	Sporadic	40 to 49 Years	Westminster-Branson	M2R	No Information	CONFIRMED	2020-10-18	2020-10-19	MALE	RESOLVED	No	No	No	No	No	No
3085703	27113	Sporadic	50 to 59 Years	Mount Olive-Silverstone-Jamestown	M9V	Household Contact	CONFIRMED	2020-10-17	2020-10-20	FEMALE	RESOLVED	No	No	No	No	No	No
3085704	27114	Sporadic	19 and younger	Islington-City Centre West	M9A	No Information	CONFIRMED	2020-10-22	2020-10-23	MALE	RESOLVED	No	No	No	No	No	No
3085705	27115	Sporadic	30 to 39 Years	Weston	M9N	No Information	CONFIRMED	2020-10-19	2020-10-21	FEMALE	RESOLVED	No	No	No	No	No	No
3085706	27116	Sporadic	19 and younger	Humbermede	M9M	Community	CONFIRMED	2020-10-11	2020-10-19	FEMALE	RESOLVED	No	No	No	No	No	No
3085707	27117	Outbreak Associated	30 to 39 Years	South Riverdale	M4M	Outbreaks, Congregate Settings	CONFIRMED	2020-10-16	2020-10-19	FEMALE	RESOLVED	No	No	No	No	No	No
3085708	27118	Sporadic	19 and younger	Pelmo Park-Humberlea	M9M	Community	CONFIRMED	2020-10-19	2020-10-21	FEMALE	RESOLVED	No	No	No	No	No	No
3085709	27119	Sporadic	60 to 69 Years	Oakridge	M1L	Close Contact	CONFIRMED	2020-10-15	2020-10-19	MALE	RESOLVED	No	No	No	No	No	No
3085710	27120	Sporadic	80 to 89 Years	Humber Heights-Westmount	M9P	No Information	CONFIRMED	2020-10-12	2020-10-22	MALE	RESOLVED	No	No	No	No	No	No
3085711	27121	Sporadic	40 to 49 Years	Rosedale-Moore Park	M4W	No Information	CONFIRMED	2020-10-19	2020-10-23	MALE	RESOLVED	No	No	No	No	No	No
3085712	27122	Sporadic	30 to 39 Years	Pelmo Park-Humberlea	M9M	No Information	CONFIRMED	2020-10-19	2020-10-22	MALE	RESOLVED	No	No	No	No	No	No
3085713	27123	Sporadic	20 to 29 Years	Caledonia-Fairbank	M6E	No Information	CONFIRMED	2020-10-16	2020-10-20	MALE	RESOLVED	No	No	No	No	No	No
3085714	27124	Sporadic	70 to 79 Years	Weston-Pellam Park	M6N	Household Contact	CONFIRMED	2020-10-21	2020-10-23	MALE	RESOLVED	No	No	No	No	No	No
3085715	27125	Sporadic	50 to 59 Years	Malvern	M1B	No Information	CONFIRMED	2020-10-17	2020-10-20	MALE	RESOLVED	No	No	No	No	No	No
3085716	27126	Sporadic	30 to 39 Years	Scarborough Village	M1M	Community	CONFIRMED	2020-10-20	2020-10-22	MALE	RESOLVED	No	No	No	No	No	No
3085717	27127	Sporadic	50 to 59 Years	Kennedy Park	M1K	No Information	CONFIRMED	2020-10-06	2020-10-19	MALE	RESOLVED	No	No	No	No	No	No
3085718	27128	Sporadic	19 and younger	Downsview-Roding-CFB	M3M	No Information	CONFIRMED	2020-10-20	2020-10-22	MALE	RESOLVED	No	No	No	No	No	No
3085719	27129	Sporadic	19 and younger	Kingsview Village-The Westway	M9P	No Information	CONFIRMED	2020-10-19	2020-10-21	FEMALE	RESOLVED	No	No	No	No	No	No
3085720	27130	Outbreak Associated	50 to 59 Years	Mount Olive-Silverstone-Jamestown	M9V	Outbreaks, Healthcare Institutions	CONFIRMED	2020-10-21	2020-10-22	FEMALE	RESOLVED	No	No	No	No	No	No
3085721	27131	Sporadic	19 and younger	Tam O'Shanter-Sullivan	M1T	No Information	CONFIRMED	2020-10-23	2020-10-25	MALE	RESOLVED	No	No	No	No	No	No
3085722	27132	Sporadic	30 to 39 Years	Stonegate-Queensway	M8Z	No Information	CONFIRMED	2020-10-16	2020-10-19	FEMALE	RESOLVED	No	No	No	No	No	No
3085723	27133	Sporadic	50 to 59 Years	Rouge	M1B	Household Contact	CONFIRMED	2020-10-20	2020-10-23	FEMALE	RESOLVED	No	No	No	No	No	No
3085724	27134	Sporadic	50 to 59 Years	L'Amoreaux	M1W	No Information	CONFIRMED	2020-10-17	2020-10-21	MALE	RESOLVED	No	No	No	Yes	No	No
3085725	27135	Sporadic	50 to 59 Years	Woburn	M1H	No Information	CONFIRMED	2020-10-24	2020-10-25	MALE	RESOLVED	No	No	No	No	No	No
3085726	27136	Outbreak Associated	90 and older	East End-Danforth	M4E	Outbreaks, Healthcare Institutions	CONFIRMED	2020-10-20	2020-10-22	MALE	RESOLVED	No	No	No	No	No	No
3085727	27137	Sporadic	40 to 49 Years	Steeles	M1W	Community	CONFIRMED	2020-10-18	2020-10-23	FEMALE	RESOLVED	No	No	No	No	No	No
3085728	27138	Sporadic	60 to 69 Years	L'Amoreaux	M1W	Community	CONFIRMED	2020-10-13	2020-10-20	FEMALE	RESOLVED	No	No	No	No	No	No
3085729	27139	Sporadic	20 to 29 Years	Clairlea-Birchmount	M1L	Household Contact	CONFIRMED	2020-10-19	2020-10-23	MALE	RESOLVED	No	No	No	No	No	No
3085730	27140	Sporadic	20 to 29 Years	Elms-Old Rexdale	M9W	Community	CONFIRMED	2020-10-19	2020-10-25	MALE	RESOLVED	No	No	No	No	No	No
3085731	27141	Sporadic	60 to 69 Years	Woburn	M1H	Community	CONFIRMED	2020-10-22	2020-10-26	FEMALE	RESOLVED	No	No	No	No	No	No
3085732	27142	Outbreak Associated	20 to 29 Years	Woburn	M1G	Outbreaks, Other Settings	CONFIRMED	2020-10-19	2020-10-22	FEMALE	RESOLVED	No	No	No	No	No	No
3085733	27144	Sporadic	20 to 29 Years	Humbermede	M9M	No Information	CONFIRMED	2020-10-18	2020-10-20	MALE	RESOLVED	No	No	No	No	No	No
3085734	27145	Sporadic	20 to 29 Years	L'Amoreaux	M1W	No Information	CONFIRMED	2020-10-15	2020-10-21	FEMALE	RESOLVED	No	No	No	No	No	No
3085735	27146	Sporadic	19 and younger	Downsview-Roding-CFB	M3M	No Information	CONFIRMED	2020-10-22	2020-10-23	FEMALE	RESOLVED	No	No	No	No	No	No
3085736	27147	Outbreak Associated	80 to 89 Years	Don Valley Village	M2J	Outbreaks, Healthcare Institutions	CONFIRMED	2020-10-22	2020-10-23	FEMALE	RESOLVED	No	No	No	No	No	No
3085737	27148	Sporadic	19 and younger	Waterfront Communities-The Island	M5A	Household Contact	CONFIRMED	2020-10-10	2020-10-10	MALE	RESOLVED	No	No	No	No	No	No
3085738	27149	Sporadic	50 to 59 Years	Cliffcrest	M1M	Household Contact	CONFIRMED	2020-10-18	2020-10-20	MALE	RESOLVED	No	No	No	No	No	No
3085739	27150	Sporadic	20 to 29 Years	Bendale	M1J	No Information	CONFIRMED	2020-10-23	2020-10-24	FEMALE	RESOLVED	No	No	No	No	No	No
3085740	27151	Sporadic	20 to 29 Years	Weston	M9N	No Information	CONFIRMED	2020-10-13	2020-10-19	FEMALE	RESOLVED	No	No	No	No	No	No
3085741	27152	Sporadic	60 to 69 Years	Mount Olive-Silverstone-Jamestown	M9V	No Information	CONFIRMED	2020-10-19	2020-10-21	FEMALE	RESOLVED	No	No	No	No	No	No
3085742	27153	Outbreak Associated	90 and older	Birchcliffe-Cliffside	M1N	Outbreaks, Healthcare Institutions	CONFIRMED	2020-10-22	2020-10-25	FEMALE	FATAL	No	No	No	Yes	No	No
3085743	27154	Outbreak Associated	90 and older	Don Valley Village	M2J	Outbreaks, Healthcare Institutions	CONFIRMED	2020-10-23	2020-10-25	FEMALE	RESOLVED	No	No	No	No	No	No
3085744	27155	Sporadic	40 to 49 Years	High Park North	M6P	Household Contact	CONFIRMED	2020-10-20	2020-10-21	MALE	RESOLVED	No	No	No	No	No	No
3085745	27156	Sporadic	20 to 29 Years	Wychwood	M6G	No Information	CONFIRMED	2020-10-24	2020-10-26	FEMALE	RESOLVED	No	No	No	No	No	No
3085746	27157	Sporadic	20 to 29 Years	Bayview Village	M2K	No Information	CONFIRMED	2020-10-20	2020-10-23	MALE	RESOLVED	No	No	No	No	No	No
3085747	27158	Outbreak Associated	50 to 59 Years	Corso Italia-Davenport	M6E	Outbreaks, Healthcare Institutions	CONFIRMED	2020-10-22	2020-10-24	FEMALE	RESOLVED	No	No	No	No	No	No
3085748	27159	Sporadic	30 to 39 Years	Eringate-Centennial-West Deane	M9C	No Information	CONFIRMED	2020-10-08	2020-10-21	MALE	RESOLVED	No	No	No	No	No	No
3085749	27160	Sporadic	40 to 49 Years	Westminster-Branson	M2R	No Information	CONFIRMED	2020-10-12	2020-10-24	FEMALE	RESOLVED	No	No	No	No	No	No
3085750	27161	Sporadic	30 to 39 Years	Scarborough Village	M1J	No Information	CONFIRMED	2020-10-18	2020-10-23	MALE	RESOLVED	No	No	No	No	No	No
3085751	27162	Sporadic	30 to 39 Years	Scarborough Village	M1J	Household Contact	CONFIRMED	2020-10-14	2020-10-17	FEMALE	RESOLVED	No	No	No	No	No	No
3085752	27163	Sporadic	30 to 39 Years	Leaside-Bennington	M4G	Community	CONFIRMED	2020-10-16	2020-10-21	MALE	RESOLVED	No	No	No	No	No	No
3085753	27164	Outbreak Associated	80 to 89 Years	Dorset Park	M1P	Outbreaks, Healthcare Institutions	CONFIRMED	2020-10-19	2020-10-22	FEMALE	FATAL	No	No	No	No	No	No
3085754	27165	Sporadic	50 to 59 Years	Blake-Jones	M4J	Community	CONFIRMED	2020-10-12	2020-10-24	FEMALE	RESOLVED	No	No	No	No	No	No
3085755	27166	Sporadic	20 to 29 Years	Keelesdale-Eglinton West	M6M	No Information	CONFIRMED	2020-10-22	2020-10-23	FEMALE	RESOLVED	No	No	No	No	No	No
3085756	27167	Sporadic	19 and younger	Eglinton East	M1J	Close Contact	CONFIRMED	2020-10-19	2020-10-21	FEMALE	RESOLVED	No	No	No	No	No	No
3085757	27168	Outbreak Associated	90 and older	Dorset Park	M1P	Outbreaks, Healthcare Institutions	CONFIRMED	2020-10-22	2020-10-24	FEMALE	FATAL	No	No	No	No	No	No
3085758	27169	Outbreak Associated	60 to 69 Years	South Parkdale	M6K	Outbreaks, Healthcare Institutions	CONFIRMED	2020-10-19	2020-10-20	MALE	RESOLVED	No	No	No	No	No	No
3085759	27170	Sporadic	30 to 39 Years	Downsview-Roding-CFB	M3M	Close Contact	CONFIRMED	2020-10-18	2020-10-20	MALE	RESOLVED	No	No	No	No	No	No
3085760	27171	Sporadic	30 to 39 Years	Humber Summit	M9L	Household Contact	CONFIRMED	2020-10-18	2020-10-20	MALE	RESOLVED	No	No	No	No	No	No
3085761	27172	Sporadic	19 and younger	Flemingdon Park	M3C	No Information	PROBABLE	2020-10-04	2020-10-21	MALE	RESOLVED	No	No	No	No	No	No
3085762	27173	Sporadic	40 to 49 Years	High Park-Swansea	M6S	No Information	CONFIRMED	2020-10-13	2020-10-20	FEMALE	RESOLVED	No	No	No	No	No	No
3085763	27174	Sporadic	80 to 89 Years	Humber Summit	M9L	Household Contact	CONFIRMED	2020-10-22	2020-10-25	MALE	RESOLVED	No	No	No	No	No	No
3085764	27175	Outbreak Associated	50 to 59 Years	West Humber-Clairville	M9W	Outbreaks, Healthcare Institutions	CONFIRMED	2020-10-21	2020-10-25	FEMALE	RESOLVED	No	No	No	No	No	No
3085765	27176	Sporadic	30 to 39 Years	Rouge	M1B	No Information	CONFIRMED	2020-10-14	2020-10-19	MALE	RESOLVED	No	No	No	No	No	No
3085766	27177	Sporadic	50 to 59 Years	Thistletown-Beaumond Heights	M9V	No Information	CONFIRMED	2020-10-22	2020-10-24	FEMALE	RESOLVED	No	No	No	No	No	No
3085767	27178	Outbreak Associated	90 and older	Dorset Park	M1P	Outbreaks, Healthcare Institutions	CONFIRMED	2020-10-22	2020-10-24	MALE	RESOLVED	No	No	No	No	No	No
3085768	27179	Sporadic	30 to 39 Years	Victoria Village	M4A	Community	CONFIRMED	2020-10-18	2020-10-20	MALE	RESOLVED	No	No	No	No	No	No
3085769	27180	Sporadic	30 to 39 Years	Steeles	M1V	No Information	CONFIRMED	2020-10-05	2020-10-21	MALE	RESOLVED	No	No	No	No	No	No
3085770	27181	Sporadic	20 to 29 Years	Caledonia-Fairbank	M6E	No Information	CONFIRMED	2020-10-20	2020-10-25	FEMALE	RESOLVED	No	No	No	No	No	No
3085771	27182	Sporadic	60 to 69 Years	Brookhaven-Amesbury	M6L	No Information	CONFIRMED	2020-10-17	2020-10-21	FEMALE	RESOLVED	No	No	No	No	No	No
3085772	27183	Sporadic	50 to 59 Years	Humbermede	M9M	No Information	CONFIRMED	2020-10-15	2020-10-22	FEMALE	RESOLVED	No	No	No	No	No	No
3085773	27184	Sporadic	50 to 59 Years	Woburn	M1G	No Information	CONFIRMED	2020-10-20	2020-10-22	MALE	RESOLVED	No	No	No	No	No	No
3085774	27185	Sporadic	20 to 29 Years	Bendale	M1K	No Information	CONFIRMED	2020-10-18	2020-10-25	FEMALE	RESOLVED	No	No	No	No	No	No
3085775	27186	Sporadic	19 and younger	Cliffcrest	M1M	No Information	CONFIRMED	2020-10-21	2020-10-23	MALE	RESOLVED	No	No	No	No	No	No
3085776	27187	Sporadic	19 and younger	Greenwood-Coxwell	M4J	No Information	CONFIRMED	2020-10-19	2020-10-25	FEMALE	RESOLVED	No	No	No	Yes	No	No
3085777	27188	Sporadic	40 to 49 Years	Mount Olive-Silverstone-Jamestown	M9V	Household Contact	CONFIRMED	2020-10-18	2020-10-21	MALE	RESOLVED	No	No	No	No	No	No
3085778	27189	Sporadic	19 and younger	Mimico (includes Humber Bay Shores)	M8V	No Information	CONFIRMED	2020-10-16	2020-10-21	FEMALE	RESOLVED	No	No	No	No	No	No
3085779	27190	Sporadic	20 to 29 Years	Thistletown-Beaumond Heights	M9V	Close Contact	CONFIRMED	2020-10-15	2020-10-20	FEMALE	RESOLVED	No	No	No	No	No	No
3085780	27191	Sporadic	20 to 29 Years	Bedford Park-Nortown	M5N	No Information	CONFIRMED	2020-10-20	2020-10-22	UNKNOWN	RESOLVED	No	No	No	No	No	No
3085781	27192	Sporadic	20 to 29 Years	Oakridge	M1L	Household Contact	CONFIRMED	2020-10-19	2020-10-20	FEMALE	RESOLVED	No	No	No	No	No	No
3085782	27193	Sporadic	50 to 59 Years	New Toronto	M8V	Household Contact	CONFIRMED	2020-10-18	2020-10-20	MALE	RESOLVED	No	No	No	No	No	No
3085783	27194	Sporadic	60 to 69 Years	Humber Summit	M9L	No Information	CONFIRMED	2020-10-23	2020-10-24	MALE	RESOLVED	No	No	No	No	No	No
3085784	27195	Sporadic	20 to 29 Years	Tam O'Shanter-Sullivan	M1T	No Information	CONFIRMED	2020-10-13	2020-10-19	MALE	RESOLVED	No	No	No	No	No	No
3085785	27196	Sporadic	60 to 69 Years	Eglinton East	M1J	Close Contact	CONFIRMED	2020-10-18	2020-10-20	FEMALE	RESOLVED	No	No	No	No	No	No
3085786	27197	Outbreak Associated	40 to 49 Years	York University Heights	M3J	Outbreaks, Healthcare Institutions	CONFIRMED	2020-10-14	2020-10-20	FEMALE	RESOLVED	No	No	No	No	No	No
3085787	27198	Sporadic	50 to 59 Years	Thorncliffe Park	M4H	No Information	CONFIRMED	2020-10-18	2020-10-21	FEMALE	RESOLVED	No	No	No	No	No	No
3085788	27199	Sporadic	30 to 39 Years	Malvern	M1B	No Information	CONFIRMED	2020-10-17	2020-10-20	FEMALE	RESOLVED	No	No	No	No	No	No
3085789	27200	Sporadic	20 to 29 Years	Mount Pleasant West	M4P	No Information	CONFIRMED	2020-10-20	2020-10-23	FEMALE	RESOLVED	No	No	No	No	No	No
3085790	27202	Sporadic	50 to 59 Years	Agincourt North	M1V	Household Contact	CONFIRMED	2020-10-07	2020-10-25	FEMALE	RESOLVED	No	No	No	No	No	No
3085791	27203	Sporadic	50 to 59 Years	Oakridge	M1L	Outbreaks, Other Settings	CONFIRMED	2020-10-22	2020-10-24	MALE	RESOLVED	No	No	No	No	No	No
3085792	27204	Sporadic	50 to 59 Years	Regent Park	M5A	No Information	CONFIRMED	2020-10-22	2020-10-23	FEMALE	RESOLVED	No	No	No	No	No	No
3085793	27205	Sporadic	50 to 59 Years	Pelmo Park-Humberlea	M9M	No Information	CONFIRMED	2020-09-30	2020-10-21	MALE	RESOLVED	No	No	No	No	No	No
3085794	27206	Outbreak Associated	40 to 49 Years	Niagara	M6J	Outbreaks, Healthcare Institutions	CONFIRMED	2020-10-21	2020-10-23	MALE	RESOLVED	No	No	No	No	No	No
3085795	27207	Sporadic	40 to 49 Years	Glenfield-Jane Heights	M3N	No Information	CONFIRMED	2020-10-23	2020-10-25	FEMALE	RESOLVED	No	No	No	No	No	No
3085796	27208	Sporadic	40 to 49 Years	High Park North	M6P	Outbreaks, Other Settings	CONFIRMED	2020-10-19	2020-10-24	FEMALE	RESOLVED	No	No	No	No	No	No
3085797	27209	Sporadic	30 to 39 Years	Don Valley Village	M2J	No Information	CONFIRMED	2020-10-18	2020-10-20	MALE	RESOLVED	No	No	No	No	No	No
3085798	27210	Sporadic	90 and older	Maple Leaf	M6L	No Information	CONFIRMED	2020-10-21	2020-10-23	MALE	RESOLVED	No	No	No	Yes	No	No
3085799	27211	Sporadic	40 to 49 Years	Milliken	M1V	No Information	CONFIRMED	2020-10-20	2020-10-22	MALE	RESOLVED	No	No	No	No	No	No
3085800	27212	Sporadic	19 and younger			Community	CONFIRMED	2020-10-23	2020-10-25	FEMALE	RESOLVED	No	No	No	No	No	No
3085801	27213	Sporadic	19 and younger	Bendale	M1P	No Information	CONFIRMED	2020-10-18	2020-10-23	FEMALE	RESOLVED	No	No	No	No	No	No
3085802	27214	Sporadic	20 to 29 Years	O'Connor-Parkview	M4B	No Information	CONFIRMED	2020-10-13	2020-10-20	FEMALE	RESOLVED	No	No	No	No	No	No
3085803	27215	Sporadic	20 to 29 Years	Oakridge	M1L	No Information	CONFIRMED	2020-10-17	2020-10-20	MALE	RESOLVED	No	No	No	No	No	No
3085804	27216	Sporadic	19 and younger	South Parkdale	M6K	Household Contact	CONFIRMED	2020-10-22	2020-10-24	FEMALE	RESOLVED	No	No	No	No	No	No
3085805	27217	Sporadic	19 and younger	Rouge	M1X	Close Contact	CONFIRMED	2020-10-22	2020-10-23	MALE	RESOLVED	No	No	No	No	No	No
3085806	27218	Sporadic	30 to 39 Years	Flemingdon Park	M3C	Household Contact	PROBABLE	2020-10-19	2020-10-21	FEMALE	RESOLVED	No	No	No	No	No	No
3085807	27219	Sporadic	19 and younger	Mount Olive-Silverstone-Jamestown	M9V	No Information	CONFIRMED	2020-10-15	2020-10-19	FEMALE	RESOLVED	No	No	No	No	No	No
3085808	27220	Sporadic	50 to 59 Years	Kennedy Park	M1K	No Information	CONFIRMED	2020-10-16	2020-10-21	MALE	RESOLVED	No	No	No	No	No	No
3085809	27221	Sporadic	60 to 69 Years	Mount Olive-Silverstone-Jamestown	M9V	No Information	CONFIRMED	2020-10-21	2020-10-24	FEMALE	RESOLVED	No	No	No	No	No	No
3085810	27222	Sporadic	19 and younger	Tam O'Shanter-Sullivan	M1T	No Information	CONFIRMED	2020-10-23	2020-10-25	MALE	RESOLVED	No	No	No	No	No	No
3085811	27223	Sporadic	80 to 89 Years	Parkwoods-Donalda	M3A	No Information	CONFIRMED	2020-10-17	2020-10-19	MALE	FATAL	No	No	No	Yes	Yes	No
3085812	27224	Sporadic	50 to 59 Years	West Humber-Clairville	M9W	No Information	CONFIRMED	2020-10-15	2020-10-22	FEMALE	RESOLVED	No	No	No	No	No	No
3085813	27225	Sporadic	30 to 39 Years	New Toronto	M8V	Community	CONFIRMED	2020-10-14	2020-10-20	MALE	RESOLVED	No	No	No	No	No	No
3085814	27226	Sporadic	40 to 49 Years	Bendale	M1P	No Information	CONFIRMED	2020-10-20	2020-10-21	FEMALE	RESOLVED	No	No	No	No	No	No
3085815	27227	Sporadic	20 to 29 Years	York University Heights	M3J	No Information	CONFIRMED	2020-10-16	2020-10-20	FEMALE	RESOLVED	No	No	No	No	No	No
3085816	27228	Sporadic	19 and younger	Oakridge	M1L	Household Contact	CONFIRMED	2020-10-16	2020-10-21	MALE	RESOLVED	No	No	No	No	No	No
3085817	27229	Sporadic	60 to 69 Years	Briar Hill - Belgravia	M6E	Community	CONFIRMED	2020-10-22	2020-10-26	FEMALE	RESOLVED	No	No	No	No	No	No
3085818	27230	Sporadic	50 to 59 Years	Islington-City Centre West	M8Z	Outbreaks, Other Settings	CONFIRMED	2020-10-18	2020-10-25	FEMALE	RESOLVED	No	No	No	No	No	No
3085819	27231	Sporadic	60 to 69 Years	Englemount-Lawrence	M6B	No Information	CONFIRMED	2020-10-19	2020-10-20	FEMALE	RESOLVED	No	No	No	No	No	No
3085820	27232	Outbreak Associated	70 to 79 Years	East End-Danforth	M4E	Outbreaks, Healthcare Institutions	CONFIRMED	2020-10-17	2020-10-22	FEMALE	RESOLVED	No	No	No	No	No	No
3085821	27233	Sporadic	20 to 29 Years	L'Amoreaux	M1V	No Information	CONFIRMED	2020-10-17	2020-10-19	FEMALE	RESOLVED	No	No	No	No	No	No
3085822	27234	Outbreak Associated	40 to 49 Years	Little Portugal	M6K	Outbreaks, Healthcare Institutions	CONFIRMED	2020-10-22	2020-10-24	FEMALE	RESOLVED	No	No	No	Yes	No	No
3085823	27236	Outbreak Associated	40 to 49 Years	Humber Heights-Westmount	M9P	Outbreaks, Healthcare Institutions	CONFIRMED	2020-10-19	2020-10-22	FEMALE	RESOLVED	No	No	No	No	No	No
3085824	27237	Sporadic	30 to 39 Years	Waterfront Communities-The Island	M5V	Household Contact	CONFIRMED	2020-10-15	2020-10-20	MALE	RESOLVED	No	No	No	No	No	No
3085825	27238	Sporadic	30 to 39 Years	Mount Olive-Silverstone-Jamestown	M9V	No Information	CONFIRMED	2020-10-18	2020-10-20	MALE	RESOLVED	No	No	No	No	No	No
3085826	27239	Sporadic	20 to 29 Years	Woburn	M1G	Close Contact	CONFIRMED	2020-10-14	2020-10-25	FEMALE	RESOLVED	No	No	No	No	No	No
3085827	27240	Sporadic	80 to 89 Years	Rouge	M1X	Household Contact	CONFIRMED	2020-10-15	2020-10-21	FEMALE	RESOLVED	No	No	No	No	No	No
3085828	27241	Sporadic	20 to 29 Years	Tam O'Shanter-Sullivan	M1T	No Information	CONFIRMED	2020-10-17	2020-10-21	FEMALE	RESOLVED	No	No	No	No	No	No
3085829	27242	Sporadic	20 to 29 Years	Thorncliffe Park	M4H	No Information	CONFIRMED	2020-10-19	2020-10-20	MALE	RESOLVED	No	No	No	No	No	No
3085830	27243	Sporadic	40 to 49 Years	Mount Olive-Silverstone-Jamestown	M9V	No Information	CONFIRMED	2020-10-14	2020-10-19	MALE	RESOLVED	No	No	No	No	No	No
3085831	27244	Outbreak Associated	60 to 69 Years	Scarborough Village	M1J	Outbreaks, Healthcare Institutions	CONFIRMED	2020-10-18	2020-10-20	FEMALE	RESOLVED	No	No	No	Yes	No	No
3085832	27245	Sporadic	40 to 49 Years	Bedford Park-Nortown	M5M	Household Contact	CONFIRMED	2020-10-20	2020-10-25	FEMALE	RESOLVED	No	No	No	No	No	No
3085833	27246	Outbreak Associated	40 to 49 Years	Oakwood Village	M6E	Outbreaks, Healthcare Institutions	CONFIRMED	2020-10-19	2020-10-21	FEMALE	RESOLVED	No	No	No	No	No	No
3085834	27247	Sporadic	60 to 69 Years	Kingsview Village-The Westway	M9R	Close Contact	CONFIRMED	2020-10-13	2020-10-20	MALE	RESOLVED	No	No	No	No	No	No
3085835	27248	Sporadic	19 and younger	Highland Creek	M1C	Household Contact	CONFIRMED	2020-10-19	2020-10-20	MALE	RESOLVED	No	No	No	No	No	No
3085836	27249	Sporadic	30 to 39 Years	Playter Estates-Danforth	M4K	No Information	CONFIRMED	2020-10-20	2020-10-22	FEMALE	RESOLVED	No	No	No	No	No	No
3085837	27250	Sporadic	20 to 29 Years	Briar Hill - Belgravia	M6E	No Information	CONFIRMED	2020-10-16	2020-10-20	FEMALE	RESOLVED	No	No	No	No	No	No
3085838	27251	Sporadic	20 to 29 Years	Humber Heights-Westmount	M9P	No Information	CONFIRMED	2020-10-11	2020-10-26	FEMALE	RESOLVED	No	No	No	No	No	No
3085839	27252	Outbreak Associated	20 to 29 Years	Milliken	M1V	Outbreaks, Healthcare Institutions	CONFIRMED	2020-10-23	2020-10-24	FEMALE	RESOLVED	No	No	No	No	No	No
3085840	27253	Sporadic	50 to 59 Years	Oakwood Village	M6E	No Information	CONFIRMED	2020-10-23	2020-10-25	MALE	RESOLVED	No	No	No	No	No	No
3085841	27254	Sporadic	20 to 29 Years	Mimico (includes Humber Bay Shores)	M8V	No Information	CONFIRMED	2020-10-13	2020-10-19	FEMALE	RESOLVED	No	No	No	No	No	No
3085842	27255	Outbreak Associated	40 to 49 Years	Bayview Woods-Steeles	M2H	Outbreaks, Healthcare Institutions	CONFIRMED	2020-10-19	2020-10-23	FEMALE	RESOLVED	No	No	No	No	No	No
3085843	27256	Sporadic	20 to 29 Years	Thistletown-Beaumond Heights	M9V	No Information	CONFIRMED	2020-10-21	2020-10-22	MALE	RESOLVED	No	No	No	No	No	No
3085844	27257	Sporadic	50 to 59 Years	Malvern	M1B	No Information	CONFIRMED	2020-10-21	2020-10-25	MALE	RESOLVED	No	No	No	No	No	No
3085845	27258	Sporadic	20 to 29 Years	Mount Pleasant West	M4S	No Information	CONFIRMED	2020-10-16	2020-10-26	FEMALE	RESOLVED	No	No	No	No	No	No
3085846	27259	Sporadic	50 to 59 Years	Mount Dennis	M6M	No Information	CONFIRMED	2020-10-22	2020-10-23	FEMALE	RESOLVED	No	No	No	No	No	No
3085847	27260	Outbreak Associated	50 to 59 Years	Black Creek	M3N	Outbreaks, Congregate Settings	CONFIRMED	2020-10-23	2020-10-25	FEMALE	RESOLVED	No	No	No	No	No	No
3085848	27261	Sporadic	40 to 49 Years	Dovercourt-Wallace Emerson-Junction	M6H	No Information	CONFIRMED	2020-10-16	2020-10-20	MALE	RESOLVED	No	No	No	No	No	No
3085849	27262	Sporadic	40 to 49 Years	Bedford Park-Nortown	M5N	No Information	CONFIRMED	2020-10-19	2020-10-21	MALE	RESOLVED	No	No	No	No	No	No
3085850	27263	Sporadic	20 to 29 Years	Niagara	M6K	No Information	CONFIRMED	2020-10-20	2020-10-22	MALE	RESOLVED	No	No	No	No	No	No
3085851	27264	Outbreak Associated	90 and older	Dorset Park	M1P	Outbreaks, Healthcare Institutions	CONFIRMED	2020-10-22	2020-10-25	FEMALE	RESOLVED	No	No	No	No	No	No
3085852	27265	Sporadic	19 and younger	Pelmo Park-Humberlea	M9N	No Information	CONFIRMED	2020-10-15	2020-10-22	MALE	RESOLVED	No	No	No	No	No	No
3085853	27266	Sporadic	19 and younger	Mount Olive-Silverstone-Jamestown	M9V	No Information	CONFIRMED	2020-10-14	2020-10-19	MALE	RESOLVED	No	No	No	No	No	No
3085854	27267	Sporadic	20 to 29 Years	Malvern	M1B	No Information	PROBABLE	2020-10-25	2020-10-25	MALE	RESOLVED	No	No	No	No	No	No
3085855	27268	Outbreak Associated	60 to 69 Years	Parkwoods-Donalda	M3A	Outbreaks, Healthcare Institutions	CONFIRMED	2020-10-22	2020-10-24	FEMALE	RESOLVED	No	No	No	No	No	No
3085856	27269	Outbreak Associated	40 to 49 Years	Junction Area	M6P	Outbreaks, Other Settings	CONFIRMED	2020-10-15	2020-10-20	FEMALE	RESOLVED	No	No	No	No	No	No
3085857	27270	Sporadic	40 to 49 Years	Woburn	M1H	Community	CONFIRMED	2020-10-16	2020-10-19	MALE	RESOLVED	No	No	No	No	No	No
3085858	27272	Outbreak Associated	80 to 89 Years	Don Valley Village	M2J	Outbreaks, Healthcare Institutions	CONFIRMED	2020-10-23	2020-10-25	FEMALE	RESOLVED	No	No	No	No	No	No
3085859	27273	Sporadic	19 and younger	Humber Heights-Westmount	M9P	Household Contact	CONFIRMED	2020-10-18	2020-10-24	FEMALE	RESOLVED	No	No	No	No	No	No
3085860	27274	Sporadic	30 to 39 Years	Glenfield-Jane Heights	M3N	Household Contact	CONFIRMED	2020-10-14	2020-10-19	MALE	RESOLVED	No	No	No	No	No	No
3085861	27275	Sporadic	60 to 69 Years	Highland Creek	M1C	No Information	CONFIRMED	2020-10-16	2020-10-19	MALE	RESOLVED	No	No	No	No	No	No
3085862	27276	Sporadic	19 and younger	Englemount-Lawrence	M6B	Household Contact	CONFIRMED	2020-10-22	2020-10-25	FEMALE	RESOLVED	No	No	No	No	No	No
3085863	27277	Sporadic	19 and younger	Woburn	M1G	Household Contact	CONFIRMED	2020-10-16	2020-10-20	FEMALE	RESOLVED	No	No	No	No	No	No
3085864	27279	Sporadic	19 and younger	Scarborough Village	M1M	No Information	CONFIRMED	2020-10-19	2020-10-20	FEMALE	RESOLVED	No	No	No	No	No	No
3085865	27280	Sporadic	30 to 39 Years	L'Amoreaux	M1W	No Information	CONFIRMED	2020-10-20	2020-10-21	FEMALE	RESOLVED	No	No	No	No	No	No
3085866	27281	Sporadic	20 to 29 Years	L'Amoreaux	M1W	Household Contact	CONFIRMED	2020-10-16	2020-10-18	FEMALE	RESOLVED	No	No	No	No	No	No
3085867	27282	Sporadic	30 to 39 Years		M3C	No Information	CONFIRMED	2020-10-24	2020-10-25	MALE	RESOLVED	No	No	No	No	No	No
3085868	27283	Sporadic	19 and younger	Forest Hill North	M5N	Household Contact	CONFIRMED	2020-10-20	2020-10-23	FEMALE	RESOLVED	No	No	No	No	No	No
3085869	27284	Sporadic	30 to 39 Years	Rouge	M1B	No Information	CONFIRMED	2020-10-22	2020-10-25	FEMALE	RESOLVED	No	No	No	No	No	No
3085870	27285	Sporadic	60 to 69 Years	Elms-Old Rexdale	M9W	No Information	CONFIRMED	2020-10-21	2020-10-24	MALE	RESOLVED	No	No	No	No	No	No
3085871	27286	Sporadic	40 to 49 Years	High Park-Swansea	M6S	No Information	CONFIRMED	2020-10-15	2020-10-22	MALE	RESOLVED	No	No	No	No	No	No
3085872	27287	Sporadic	20 to 29 Years	Waterfront Communities-The Island	M5A	No Information	CONFIRMED	2020-10-14	2020-10-20	FEMALE	RESOLVED	No	No	No	No	No	No
3085873	27288	Sporadic	70 to 79 Years	Parkwoods-Donalda	M3A	Close Contact	CONFIRMED	2020-10-19	2020-10-20	FEMALE	RESOLVED	No	No	No	No	No	No
3085874	27289	Sporadic	19 and younger	Rexdale-Kipling	M9W	Close Contact	CONFIRMED	2020-10-21	2020-10-24	MALE	RESOLVED	No	No	No	No	No	No
3085875	27290	Sporadic	20 to 29 Years	Agincourt North	M1V	No Information	CONFIRMED	2020-10-03	2020-10-23	FEMALE	RESOLVED	No	No	No	No	No	No
3085876	27291	Sporadic	30 to 39 Years	Kingsview Village-The Westway	M9R	No Information	CONFIRMED	2020-10-20	2020-10-22	MALE	RESOLVED	No	No	No	No	No	No
3085877	27292	Outbreak Associated	80 to 89 Years	Cabbagetown-South St. James Town	M4X	Outbreaks, Healthcare Institutions	CONFIRMED	2020-10-19	2020-10-24	MALE	RESOLVED	No	No	No	No	No	No
3085878	27293	Sporadic	60 to 69 Years	Humber Summit	M9L	Household Contact	CONFIRMED	2020-10-21	2020-10-22	FEMALE	RESOLVED	No	No	No	No	No	No
3085879	27294	Sporadic	20 to 29 Years	Elms-Old Rexdale	M9W	Community	CONFIRMED	2020-10-18	2020-10-20	MALE	RESOLVED	No	No	No	Yes	No	No
3085880	27295	Sporadic	19 and younger	Clairlea-Birchmount	M1K	Household Contact	CONFIRMED	2020-10-20	2020-10-24	FEMALE	RESOLVED	No	No	No	No	No	No
3085881	27296	Sporadic	30 to 39 Years	Downsview-Roding-CFB	M3L	No Information	CONFIRMED	2020-10-18	2020-10-22	FEMALE	RESOLVED	No	No	No	No	No	No
3085882	27297	Sporadic	20 to 29 Years	Humbermede	M9M	No Information	CONFIRMED	2020-10-15	2020-10-20	MALE	RESOLVED	No	No	No	No	No	No
3085883	27298	Sporadic	19 and younger	Bedford Park-Nortown	M5N	No Information	CONFIRMED	2020-10-24	2020-10-24	MALE	RESOLVED	No	No	No	No	No	No
3085884	27299	Sporadic	40 to 49 Years	Kingsview Village-The Westway	M9R	No Information	CONFIRMED	2020-10-15	2020-10-21	MALE	RESOLVED	No	No	No	No	No	No
3085885	27300	Sporadic	40 to 49 Years	Highland Creek	M1C	Community	CONFIRMED	2020-10-17	2020-10-21	FEMALE	RESOLVED	No	No	No	No	No	No
3085886	27301	Outbreak Associated	90 and older	L'Amoreaux	M1T	Outbreaks, Healthcare Institutions	CONFIRMED	2020-10-19	2020-10-20	FEMALE	FATAL	No	No	No	Yes	No	No
3085887	27302	Sporadic	40 to 49 Years	Eglinton East	M1J	No Information	CONFIRMED	2020-10-20	2020-10-23	MALE	RESOLVED	No	No	No	No	No	No
3085888	27303	Sporadic	60 to 69 Years	Agincourt North	M1S	No Information	CONFIRMED	2020-10-16	2020-10-25	FEMALE	RESOLVED	No	No	No	No	No	No
3085889	27304	Sporadic	30 to 39 Years			No Information	CONFIRMED	2020-09-30	2020-10-20	MALE	RESOLVED	No	No	No	No	No	No
3085890	27305	Sporadic	30 to 39 Years	Clairlea-Birchmount	M1K	No Information	CONFIRMED	2020-10-15	2020-10-19	FEMALE	RESOLVED	No	No	No	No	No	No
3085891	27306	Outbreak Associated	90 and older	Cabbagetown-South St. James Town	M4X	Outbreaks, Healthcare Institutions	CONFIRMED	2020-10-21	2020-10-23	FEMALE	FATAL	No	No	No	No	No	No
3085892	27307	Sporadic	50 to 59 Years	Malvern	M1B	No Information	CONFIRMED	2020-10-19	2020-10-22	FEMALE	RESOLVED	No	No	No	No	No	No
3085893	27308	Sporadic	50 to 59 Years	Scarborough Village	M1J	No Information	CONFIRMED	2020-10-23	2020-10-25	FEMALE	RESOLVED	No	No	No	No	No	No
3085894	27309	Sporadic	30 to 39 Years	Leaside-Bennington	M4G	No Information	CONFIRMED	2020-10-17	2020-10-24	FEMALE	RESOLVED	No	No	No	No	No	No
3085895	27310	Sporadic	20 to 29 Years	Dovercourt-Wallace Emerson-Junction	M6H	Close Contact	CONFIRMED	2020-10-21	2020-10-24	MALE	RESOLVED	No	No	No	No	No	No
3085896	27311	Sporadic	30 to 39 Years	Elms-Old Rexdale	M9W	No Information	CONFIRMED	2020-10-14	2020-10-26	FEMALE	RESOLVED	No	No	No	No	No	No
3085897	27312	Sporadic	30 to 39 Years	Bendale	M1J	No Information	CONFIRMED	2020-10-23	2020-10-24	MALE	RESOLVED	No	No	No	No	No	No
3085898	27313	Sporadic	50 to 59 Years	Yorkdale-Glen Park	M6B	Community	CONFIRMED	2020-10-17	2020-10-21	MALE	RESOLVED	No	No	No	No	No	No
3085899	27314	Sporadic	50 to 59 Years	York University Heights	M3J	No Information	CONFIRMED	2020-10-21	2020-10-23	FEMALE	RESOLVED	No	No	No	No	No	No
3085900	27315	Outbreak Associated	19 and younger	Westminster-Branson	M2R	Outbreaks, Other Settings	CONFIRMED	2020-10-25	2020-10-25	FEMALE	RESOLVED	No	No	No	No	No	No
3085901	27316	Sporadic	20 to 29 Years	Mount Dennis	M6M	No Information	CONFIRMED	2020-10-01	2020-10-22	FEMALE	RESOLVED	No	No	No	Yes	No	No
3085902	27317	Outbreak Associated	60 to 69 Years	Dovercourt-Wallace Emerson-Junction	M6P	Outbreaks, Healthcare Institutions	CONFIRMED	2020-10-22	2020-10-24	FEMALE	RESOLVED	No	No	No	No	No	No
3085903	27318	Sporadic	19 and younger	Willowridge-Martingrove-Richview	M9R	Household Contact	CONFIRMED	2020-10-17	2020-10-20	FEMALE	RESOLVED	No	No	No	No	No	No
3085904	27319	Sporadic	60 to 69 Years	Humber Heights-Westmount	M9P	No Information	CONFIRMED	2020-10-14	2020-10-26	FEMALE	RESOLVED	No	No	No	No	No	No
3085905	27320	Sporadic	20 to 29 Years	Waterfront Communities-The Island	M5V	No Information	CONFIRMED	2020-10-10	2020-10-20	FEMALE	RESOLVED	No	No	No	No	No	No
3085906	27321	Outbreak Associated	60 to 69 Years	Dorset Park	M1P	Outbreaks, Healthcare Institutions	CONFIRMED	2020-10-23	2020-10-23	FEMALE	RESOLVED	No	No	No	No	No	No
3085907	27322	Sporadic	30 to 39 Years	Bay Street Corridor	M4Y	Community	CONFIRMED	2020-10-16	2020-10-19	FEMALE	RESOLVED	No	No	No	No	No	No
3085908	27323	Sporadic	60 to 69 Years	Old East York	M4J	Travel	CONFIRMED	2020-10-23	2020-10-25	MALE	RESOLVED	No	No	No	No	No	No
3085909	27324	Sporadic	30 to 39 Years	L'Amoreaux	M1W	No Information	CONFIRMED	2020-10-11	2020-10-18	MALE	RESOLVED	No	No	No	No	No	No
3085910	27325	Sporadic	19 and younger	Brookhaven-Amesbury	M6M	Household Contact	CONFIRMED	2020-10-20	2020-10-22	FEMALE	RESOLVED	No	No	No	No	No	No
3085911	27326	Outbreak Associated	20 to 29 Years	Tam O'Shanter-Sullivan	M1T	Outbreaks, Healthcare Institutions	CONFIRMED	2020-10-17	2020-10-19	FEMALE	RESOLVED	No	No	No	No	No	No
3085912	27327	Sporadic	60 to 69 Years	Oakridge	M1L	Household Contact	CONFIRMED	2020-10-16	2020-10-21	MALE	RESOLVED	No	No	No	No	No	No
3085913	27328	Sporadic	50 to 59 Years	Downsview-Roding-CFB	M3L	No Information	CONFIRMED	2020-10-15	2020-10-26	FEMALE	RESOLVED	No	No	No	No	No	No
3085914	27330	Sporadic	40 to 49 Years	Banbury-Don Mills	M3C	Close Contact	CONFIRMED	2020-10-20	2020-10-24	FEMALE	RESOLVED	No	No	No	No	No	No
3085915	27331	Sporadic	30 to 39 Years	Downsview-Roding-CFB	M3M	No Information	CONFIRMED	2020-10-22	2020-10-26	FEMALE	RESOLVED	No	No	No	No	No	No
3085916	27332	Sporadic	80 to 89 Years	Bathurst Manor	M3H	No Information	CONFIRMED	2020-10-19	2020-10-25	FEMALE	RESOLVED	No	No	No	No	No	No
3085917	27333	Sporadic	50 to 59 Years	Woburn	M1G	No Information	CONFIRMED	2020-10-18	2020-10-19	FEMALE	RESOLVED	No	No	No	No	No	No
3085918	27334	Sporadic	50 to 59 Years	Weston	M9N	No Information	CONFIRMED	2020-10-18	2020-10-21	FEMALE	RESOLVED	No	No	No	No	No	No
3085919	27335	Outbreak Associated	50 to 59 Years	Malvern	M1B	Outbreaks, Healthcare Institutions	CONFIRMED	2020-10-17	2020-10-19	FEMALE	RESOLVED	No	No	No	No	No	No
3085920	27336	Sporadic	70 to 79 Years	Islington-City Centre West	M8X	Household Contact	CONFIRMED	2020-10-22	2020-10-24	MALE	RESOLVED	No	No	No	Yes	No	No
3085921	27337	Sporadic	70 to 79 Years	West Humber-Clairville	M9V	Community	CONFIRMED	2020-10-22	2020-10-23	MALE	RESOLVED	No	No	No	No	No	No
3085922	27338	Outbreak Associated	90 and older	Cabbagetown-South St. James Town	M4X	Outbreaks, Healthcare Institutions	CONFIRMED	2020-10-18	2020-10-24	FEMALE	RESOLVED	No	No	No	No	No	No
3085923	27339	Outbreak Associated	40 to 49 Years	Clanton Park	M3H	Outbreaks, Healthcare Institutions	CONFIRMED	2020-10-22	2020-10-24	FEMALE	RESOLVED	No	No	No	No	No	No
3085924	27340	Sporadic	30 to 39 Years	Yonge-St.Clair	M5P	No Information	CONFIRMED	2020-10-23	2020-10-26	MALE	RESOLVED	No	No	No	No	No	No
3085925	27341	Sporadic	40 to 49 Years	Rockcliffe-Smythe	M6N	Household Contact	CONFIRMED	2020-10-15	2020-10-17	FEMALE	RESOLVED	No	No	No	No	No	No
3085926	27342	Sporadic	40 to 49 Years	Yorkdale-Glen Park	M6A	No Information	CONFIRMED	2020-10-17	2020-10-21	FEMALE	RESOLVED	No	No	No	No	No	No
3085927	27343	Sporadic	20 to 29 Years	Regent Park	M5A	No Information	CONFIRMED	2020-10-20	2020-10-24	FEMALE	RESOLVED	No	No	No	No	No	No
3085928	27344	Sporadic	19 and younger	Malvern	M1B	Household Contact	CONFIRMED	2020-10-19	2020-10-21	MALE	RESOLVED	No	No	No	No	No	No
3085929	27345	Sporadic	80 to 89 Years	Westminster-Branson	M2R	No Information	CONFIRMED	2020-10-22	2020-10-23	FEMALE	RESOLVED	No	No	No	Yes	No	No
3085930	27346	Sporadic	80 to 89 Years	Birchcliffe-Cliffside	M1N	Close Contact	CONFIRMED	2020-10-16	2020-10-22	MALE	FATAL	No	No	No	Yes	Yes	Yes
3085931	27347	Sporadic	19 and younger	Rouge	M1B	Household Contact	CONFIRMED	2020-10-20	2020-10-21	FEMALE	RESOLVED	No	No	No	No	No	No
3085932	27348	Sporadic	60 to 69 Years	Rouge	M1B	No Information	CONFIRMED	2020-10-20	2020-10-23	MALE	RESOLVED	No	No	No	No	No	No
3085933	27349	Sporadic	20 to 29 Years	Woburn	M1G	No Information	CONFIRMED	2020-10-23	2020-10-24	FEMALE	RESOLVED	No	No	No	No	No	No
3085934	27350	Sporadic	20 to 29 Years	Weston	M9N	No Information	CONFIRMED	2020-10-19	2020-10-21	MALE	RESOLVED	No	No	No	No	No	No
3085935	27351	Sporadic	20 to 29 Years	Dovercourt-Wallace Emerson-Junction	M6H	No Information	CONFIRMED	2020-10-23	2020-10-25	FEMALE	RESOLVED	No	No	No	No	No	No
3085936	27352	Sporadic	60 to 69 Years	Yorkdale-Glen Park	M6B	No Information	CONFIRMED	2020-10-17	2020-10-21	FEMALE	RESOLVED	No	No	No	No	No	No
3085937	27353	Outbreak Associated	90 and older	Cabbagetown-South St. James Town	M4X	Outbreaks, Healthcare Institutions	CONFIRMED	2020-10-22	2020-10-25	MALE	RESOLVED	No	No	No	No	No	No
3085938	27354	Outbreak Associated	50 to 59 Years	Bayview Woods-Steeles	M2M	Outbreaks, Healthcare Institutions	CONFIRMED	2020-10-21	2020-10-25	FEMALE	RESOLVED	No	No	No	Yes	No	No
3085939	27355	Sporadic	19 and younger	Kingsview Village-The Westway	M9P	No Information	CONFIRMED	2020-10-18	2020-10-22	MALE	RESOLVED	No	No	No	No	No	No
3085940	27356	Sporadic	70 to 79 Years	Ionview	M1K	No Information	CONFIRMED	2020-10-19	2020-10-20	MALE	RESOLVED	No	No	No	No	No	No
3085941	27357	Outbreak Associated	40 to 49 Years	North St. James Town	M4X	Outbreaks, Healthcare Institutions	CONFIRMED	2020-10-22	2020-10-24	FEMALE	RESOLVED	No	No	No	No	No	No
3085942	27358	Sporadic	40 to 49 Years	Mount Olive-Silverstone-Jamestown	M9V	No Information	CONFIRMED	2020-10-22	2020-10-26	FEMALE	RESOLVED	No	No	No	No	No	No
3085943	27359	Sporadic	70 to 79 Years	Westminster-Branson	M2R	No Information	CONFIRMED	2020-10-19	2020-10-21	FEMALE	RESOLVED	No	No	No	No	No	No
3085944	27360	Sporadic	20 to 29 Years	Pleasant View	M2H	Household Contact	CONFIRMED	2020-10-17	2020-10-22	MALE	RESOLVED	No	No	No	No	No	No
3085945	27361	Sporadic	20 to 29 Years	Downsview-Roding-CFB	M3M	No Information	CONFIRMED	2020-10-20	2020-10-22	FEMALE	RESOLVED	No	No	No	No	No	No
3085946	27362	Sporadic	20 to 29 Years	Oakridge	M1L	No Information	CONFIRMED	2020-10-19	2020-10-23	MALE	RESOLVED	No	No	No	No	No	No
3085947	27363	Outbreak Associated	90 and older	Clairlea-Birchmount	M1L	Outbreaks, Healthcare Institutions	CONFIRMED	2020-10-22	2020-10-25	FEMALE	RESOLVED	No	No	No	No	No	No
3085948	27364	Sporadic	20 to 29 Years	Flemingdon Park	M3C	No Information	CONFIRMED	2020-10-17	2020-10-22	MALE	RESOLVED	No	No	No	No	No	No
3085949	27365	Sporadic	80 to 89 Years	Oakwood Village	M6E	No Information	CONFIRMED	2020-10-01	2020-10-20	FEMALE	RESOLVED	No	No	No	No	No	No
3085950	27366	Sporadic	60 to 69 Years	Humber Summit	M9L	No Information	CONFIRMED	2020-10-21	2020-10-24	MALE	RESOLVED	No	No	No	No	No	No
3085951	27367	Sporadic	40 to 49 Years	Caledonia-Fairbank	M6E	No Information	CONFIRMED	2020-10-21	2020-10-25	FEMALE	RESOLVED	No	No	No	No	No	No
3085952	27368	Sporadic	19 and younger	Ionview	M1K	No Information	CONFIRMED	2020-10-20	2020-10-23	MALE	RESOLVED	No	No	No	No	No	No
3085953	27369	Sporadic	70 to 79 Years	Bayview Woods-Steeles	M2K	Travel	CONFIRMED	2020-10-18	2020-10-20	MALE	RESOLVED	No	No	No	No	No	No
3085954	27370	Outbreak Associated	20 to 29 Years	Bay Street Corridor	M5S	Outbreaks, Healthcare Institutions	CONFIRMED	2020-10-23	2020-10-25	FEMALE	RESOLVED	No	No	No	No	No	No
3085955	27371	Sporadic	30 to 39 Years	New Toronto	M8V	Close Contact	CONFIRMED	2020-10-19	2020-10-20	MALE	RESOLVED	No	No	No	No	No	No
3085956	27372	Sporadic	20 to 29 Years	York University Heights	M3J	No Information	CONFIRMED	2020-10-15	2020-10-19	MALE	RESOLVED	No	No	No	No	No	No
3085957	27373	Sporadic	50 to 59 Years	Centennial Scarborough	M1C	No Information	CONFIRMED	2020-10-20	2020-10-23	FEMALE	RESOLVED	No	No	No	No	No	No
3085958	27374	Sporadic	20 to 29 Years	Malvern	M1B	Close Contact	CONFIRMED	2020-10-14	2020-10-19	MALE	RESOLVED	No	No	No	No	No	No
3085959	27375	Sporadic	60 to 69 Years	Woburn	M1H	Household Contact	CONFIRMED	2020-10-23	2020-10-24	FEMALE	RESOLVED	No	No	No	No	No	No
3085960	27376	Sporadic	19 and younger	Malvern	M1B	No Information	CONFIRMED	2020-10-21	2020-10-23	MALE	RESOLVED	No	No	No	No	No	No
3085961	27377	Sporadic	40 to 49 Years	Black Creek	M3N	Community	CONFIRMED	2020-10-22	2020-10-24	FEMALE	RESOLVED	No	No	No	No	No	No
3085962	27378	Sporadic	30 to 39 Years	Weston	M9N	No Information	CONFIRMED	2020-10-19	2020-10-20	FEMALE	RESOLVED	No	No	No	No	No	No
3085963	27379	Sporadic	20 to 29 Years	Centennial Scarborough	M1C	No Information	CONFIRMED	2020-10-19	2020-10-20	MALE	RESOLVED	No	No	No	No	No	No
3085964	27380	Sporadic	19 and younger	Bendale	M1P	Household Contact	CONFIRMED	2020-10-18	2020-10-20	MALE	RESOLVED	No	No	No	No	No	No
3085965	27381	Sporadic	19 and younger	Clairlea-Birchmount	M1K	No Information	CONFIRMED	2020-10-15	2020-10-22	MALE	RESOLVED	No	No	No	No	No	No
3085966	27382	Sporadic	50 to 59 Years	Danforth-East York	M4J	Close Contact	CONFIRMED	2020-10-17	2020-10-19	FEMALE	RESOLVED	No	No	No	No	No	No
3085967	27384	Outbreak Associated	30 to 39 Years	Mount Olive-Silverstone-Jamestown	M9V	Outbreaks, Healthcare Institutions	CONFIRMED	2020-10-19	2020-10-22	FEMALE	RESOLVED	No	No	No	No	No	No
3085968	27385	Sporadic	19 and younger	Greenwood-Coxwell	M4L	No Information	CONFIRMED	2020-10-15	2020-10-22	FEMALE	RESOLVED	No	No	No	No	No	No
3085969	27386	Sporadic	19 and younger	Mount Olive-Silverstone-Jamestown	M9V	Household Contact	CONFIRMED	2020-10-16	2020-10-19	MALE	RESOLVED	No	No	No	No	No	No
3085970	27387	Sporadic	50 to 59 Years	York University Heights	M3J	No Information	CONFIRMED	2020-10-19	2020-10-20	MALE	RESOLVED	No	No	No	Yes	Yes	Yes
3085971	27388	Sporadic	20 to 29 Years	West Humber-Clairville	M9W	No Information	CONFIRMED	2020-10-21	2020-10-24	FEMALE	RESOLVED	No	No	No	No	No	No
3085972	27389	Outbreak Associated	50 to 59 Years	Niagara	M6J	Outbreaks, Healthcare Institutions	CONFIRMED	2020-10-19	2020-10-21	MALE	RESOLVED	No	No	No	No	No	No
3085973	27390	Sporadic	60 to 69 Years	L'Amoreaux	M1V	No Information	CONFIRMED	2020-10-19	2020-10-24	FEMALE	RESOLVED	No	No	No	No	No	No
3085974	27391	Outbreak Associated	50 to 59 Years	Dorset Park	M1P	Outbreaks, Healthcare Institutions	CONFIRMED	2020-10-22	2020-10-25	FEMALE	RESOLVED	No	No	No	No	No	No
3085975	27392	Outbreak Associated	20 to 29 Years	Danforth	M4J	Outbreaks, Other Settings	CONFIRMED	2020-10-09	2020-10-22	FEMALE	RESOLVED	No	No	No	No	No	No
3085976	27393	Sporadic	19 and younger	Thistletown-Beaumond Heights	M9V	Close Contact	CONFIRMED	2020-10-19	2020-10-21	FEMALE	RESOLVED	No	No	No	No	No	No
3085977	27394	Sporadic	30 to 39 Years	Woburn	M1G	No Information	CONFIRMED	2020-10-22	2020-10-25	MALE	RESOLVED	No	No	No	No	No	No
3085978	27395	Sporadic	40 to 49 Years	Centennial Scarborough	M1C	No Information	CONFIRMED	2020-10-18	2020-10-23	FEMALE	RESOLVED	No	No	No	No	No	No
3085979	27396	Sporadic	20 to 29 Years	Clanton Park	M3H	No Information	CONFIRMED	2020-10-16	2020-10-25	FEMALE	RESOLVED	No	No	No	No	No	No
3085980	27397	Outbreak Associated	40 to 49 Years	Bendale	M1P	Outbreaks, Congregate Settings	CONFIRMED	2020-10-23	2020-10-25	FEMALE	RESOLVED	No	No	No	No	No	No
3085981	27398	Sporadic	20 to 29 Years	Thorncliffe Park	M4H	No Information	CONFIRMED	2020-10-19	2020-10-22	FEMALE	RESOLVED	No	No	No	No	No	No
3085982	27399	Sporadic	30 to 39 Years	Brookhaven-Amesbury	M6M	No Information	CONFIRMED	2020-10-19	2020-10-22	MALE	RESOLVED	No	No	No	No	No	No
3085983	27400	Outbreak Associated	50 to 59 Years	East End-Danforth	M4E	Outbreaks, Healthcare Institutions	CONFIRMED	2020-10-23	2020-10-25	MALE	RESOLVED	No	No	No	No	No	No
3085984	27401	Outbreak Associated	60 to 69 Years	Trinity-Bellwoods	M6J	Outbreaks, Healthcare Institutions	CONFIRMED	2020-10-25	2020-10-25	FEMALE	RESOLVED	No	No	No	No	No	No
3085985	27402	Sporadic	40 to 49 Years	Thorncliffe Park	M4H	No Information	CONFIRMED	2020-10-21	2020-10-25	FEMALE	RESOLVED	No	No	No	No	No	No
3085986	27403	Sporadic	19 and younger	York University Heights	M3J	Household Contact	CONFIRMED	2020-10-21	2020-10-24	FEMALE	RESOLVED	No	No	No	No	No	No
3085987	27404	Sporadic	20 to 29 Years	Rouge	M1B	Close Contact	CONFIRMED	2020-10-19	2020-10-24	MALE	RESOLVED	No	No	No	No	No	No
3085988	27405	Sporadic	30 to 39 Years	Malvern	M1B	Community	CONFIRMED	2020-10-21	2020-10-22	MALE	RESOLVED	No	No	No	No	No	No
3085989	27406	Sporadic	20 to 29 Years	Bathurst Manor	M3H	No Information	CONFIRMED	2020-10-17	2020-10-19	MALE	RESOLVED	No	No	No	No	No	No
3085990	27407	Sporadic	20 to 29 Years	Brookhaven-Amesbury	M6M	No Information	CONFIRMED	2020-10-08	2020-10-21	FEMALE	RESOLVED	No	No	No	No	No	No
3085991	27408	Sporadic	50 to 59 Years	York University Heights	M3J	No Information	CONFIRMED	2020-10-18	2020-10-24	FEMALE	RESOLVED	No	No	No	No	No	No
3085992	27409	Outbreak Associated	30 to 39 Years	Kingsview Village-The Westway	M9R	Outbreaks, Healthcare Institutions	CONFIRMED	2020-10-23	2020-10-25	FEMALE	RESOLVED	No	No	No	No	No	No
3085993	27410	Outbreak Associated	30 to 39 Years	York University Heights	M3J	Outbreaks, Healthcare Institutions	CONFIRMED	2020-10-23	2020-10-25	FEMALE	RESOLVED	No	No	No	No	No	No
3085994	27411	Sporadic	50 to 59 Years	Black Creek	M3N	No Information	CONFIRMED	2020-10-17	2020-10-24	FEMALE	RESOLVED	No	No	No	No	No	No
3085995	27412	Sporadic	50 to 59 Years	Keelesdale-Eglinton West	M6M	Community	CONFIRMED	2020-10-21	2020-10-23	MALE	RESOLVED	No	No	No	No	No	No
3085996	27413	Sporadic	50 to 59 Years	Bathurst Manor	M3H	No Information	CONFIRMED	2020-10-12	2020-10-19	FEMALE	RESOLVED	No	No	No	No	No	No
3085997	27414	Sporadic	50 to 59 Years	Junction Area	M6P	Household Contact	CONFIRMED	2020-10-19	2020-10-20	MALE	RESOLVED	No	No	No	No	No	No
3085998	27415	Sporadic	20 to 29 Years	Woburn	M1H	Community	CONFIRMED	2020-10-13	2020-10-20	MALE	RESOLVED	No	No	No	No	No	No
3085999	27416	Outbreak Associated	80 to 89 Years	Willowdale West	M2N	Outbreaks, Healthcare Institutions	CONFIRMED	2020-10-14	2020-10-21	FEMALE	RESOLVED	No	No	No	No	No	No
3086000	27417	Sporadic	19 and younger	Guildwood	M1E	No Information	PROBABLE	2020-10-26	2020-10-26	FEMALE	RESOLVED	No	No	No	No	No	No
3086001	27418	Outbreak Associated	80 to 89 Years	Annex	M5R	Outbreaks, Healthcare Institutions	CONFIRMED	2020-10-22	2020-10-23	MALE	RESOLVED	No	No	No	No	No	No
3086002	27420	Sporadic	30 to 39 Years		M1E	No Information	CONFIRMED	2020-10-18	2020-10-22	FEMALE	RESOLVED	No	No	No	No	No	No
3086003	27421	Sporadic	60 to 69 Years	York University Heights	M3J	No Information	CONFIRMED	2020-10-13	2020-10-22	MALE	RESOLVED	No	No	No	No	No	No
3086004	27422	Sporadic		Flemingdon Park	M3C	No Information	CONFIRMED	2020-10-14	2020-10-20	FEMALE	RESOLVED	No	No	No	No	No	No
3086005	27423	Sporadic	20 to 29 Years	Junction Area	M6P	Community	CONFIRMED	2020-10-17	2020-10-19	FEMALE	RESOLVED	No	No	No	No	No	No
3086006	27424	Sporadic	50 to 59 Years	Scarborough Village	M1J	Community	CONFIRMED	2020-10-20	2020-10-22	FEMALE	RESOLVED	No	No	No	No	No	No
3086007	27425	Sporadic	30 to 39 Years	Long Branch	M8W	No Information	CONFIRMED	2020-10-16	2020-10-19	MALE	RESOLVED	No	No	No	No	No	No
3086008	27426	Outbreak Associated	40 to 49 Years	Niagara	M6J	Outbreaks, Other Settings	CONFIRMED	2020-10-20	2020-10-25	MALE	RESOLVED	No	No	No	No	No	No
3086009	27427	Sporadic	30 to 39 Years	Taylor-Massey	M4C	No Information	CONFIRMED	2020-10-17	2020-10-25	MALE	RESOLVED	No	No	No	No	No	No
3086010	27429	Sporadic	60 to 69 Years	Rouge	M1B	No Information	CONFIRMED	2020-10-24	2020-10-25	FEMALE	RESOLVED	No	No	No	No	No	No
3086011	27430	Sporadic	40 to 49 Years	Wexford/Maryvale	M1R	No Information	CONFIRMED	2020-10-19	2020-10-23	MALE	RESOLVED	No	No	No	No	No	No
3086012	27431	Sporadic	40 to 49 Years	Bay Street Corridor	M4Y	No Information	CONFIRMED	2020-10-18	2020-10-20	MALE	RESOLVED	No	No	No	Yes	No	No
3086013	27432	Sporadic	80 to 89 Years	Dovercourt-Wallace Emerson-Junction	M6H	No Information	CONFIRMED	2020-10-19	2020-10-21	FEMALE	RESOLVED	No	No	No	No	No	No
3086014	27433	Sporadic	20 to 29 Years	L'Amoreaux	M1W	No Information	CONFIRMED	2020-10-14	2020-10-21	FEMALE	RESOLVED	No	No	No	No	No	No
3086015	27434	Sporadic	30 to 39 Years	Woburn	M1H	No Information	CONFIRMED	2020-10-18	2020-10-22	MALE	RESOLVED	No	No	No	No	No	No
3086016	27435	Sporadic	30 to 39 Years	Woburn	M1G	Household Contact	CONFIRMED	2020-10-23	2020-10-26	MALE	RESOLVED	No	No	No	No	No	No
3086017	27436	Sporadic	19 and younger	Englemount-Lawrence	M6B	No Information	PROBABLE	2020-10-22	2020-10-22	MALE	RESOLVED	No	No	No	No	No	No
3086018	27437	Sporadic	20 to 29 Years	Mount Olive-Silverstone-Jamestown	M9V	No Information	CONFIRMED	2020-10-16	2020-10-19	FEMALE	RESOLVED	No	No	No	No	No	No
3086019	27438	Sporadic	50 to 59 Years	Bedford Park-Nortown	M5N	No Information	CONFIRMED	2020-10-20	2020-10-21	FEMALE	RESOLVED	No	No	No	No	No	No
3086020	27439	Sporadic	20 to 29 Years	Willowdale East	M2N	No Information	CONFIRMED	2020-10-20	2020-10-21	MALE	RESOLVED	No	No	No	Yes	No	No
3086021	27440	Sporadic	19 and younger	Kingsway South	M8X	Household Contact	CONFIRMED	2020-10-18	2020-10-20	FEMALE	RESOLVED	No	No	No	No	No	No
3086022	27441	Sporadic	40 to 49 Years	North Riverdale	M4K	No Information	CONFIRMED	2020-10-16	2020-10-20	FEMALE	RESOLVED	No	No	No	No	No	No
3086023	27442	Sporadic	19 and younger	Tam O'Shanter-Sullivan	M1T	No Information	CONFIRMED	2020-10-21	2020-10-22	FEMALE	RESOLVED	No	No	No	No	No	No
3086024	27443	Sporadic	50 to 59 Years	Mount Dennis	M6M	No Information	CONFIRMED	2020-10-17	2020-10-19	MALE	RESOLVED	No	No	No	No	No	No
3086025	27444	Sporadic	50 to 59 Years	Annex	M5R	No Information	CONFIRMED	2020-10-01	2020-10-20	FEMALE	RESOLVED	No	No	No	No	No	No
3086026	27445	Sporadic	20 to 29 Years	Centennial Scarborough	M1C	No Information	CONFIRMED	2020-10-20	2020-10-21	FEMALE	RESOLVED	No	No	No	No	No	No
3086027	27446	Sporadic	30 to 39 Years	Bendale	M1P	No Information	CONFIRMED	2020-10-19	2020-10-22	MALE	RESOLVED	No	No	No	No	No	No
3086028	27447	Sporadic	20 to 29 Years	Broadview North	M4K	Community	CONFIRMED	2020-10-20	2020-10-25	MALE	RESOLVED	No	No	No	No	No	No
3086029	27448	Sporadic	80 to 89 Years	Westminster-Branson	M2R	No Information	CONFIRMED	2020-10-22	2020-10-24	MALE	RESOLVED	No	No	No	Yes	No	No
3086030	27449	Sporadic	20 to 29 Years	South Riverdale	M4L	Household Contact	CONFIRMED	2020-10-19	2020-10-22	FEMALE	RESOLVED	No	No	No	No	No	No
3086031	27450	Sporadic	20 to 29 Years	Danforth	M4J	Close Contact	CONFIRMED	2020-10-24	2020-10-26	FEMALE	RESOLVED	No	No	No	No	No	No
3086032	27451	Outbreak Associated	40 to 49 Years	Niagara	M6K	Outbreaks, Healthcare Institutions	CONFIRMED	2020-10-23	2020-10-24	FEMALE	RESOLVED	No	No	No	No	No	No
3086033	27452	Sporadic	50 to 59 Years	Kennedy Park	M1K	No Information	CONFIRMED	2020-10-19	2020-10-23	MALE	RESOLVED	No	No	No	No	No	No
3086034	27453	Sporadic	50 to 59 Years	Brookhaven-Amesbury	M6M	No Information	CONFIRMED	2020-10-19	2020-10-25	MALE	RESOLVED	No	No	No	No	No	No
3086035	27454	Sporadic	30 to 39 Years	Downsview-Roding-CFB	M3M	No Information	CONFIRMED	2020-10-12	2020-10-23	MALE	RESOLVED	No	No	No	No	No	No
3086036	27455	Outbreak Associated	90 and older	Dorset Park	M1P	Outbreaks, Healthcare Institutions	CONFIRMED	2020-10-22	2020-10-25	FEMALE	FATAL	No	No	No	No	No	No
3086037	27456	Sporadic	50 to 59 Years	Downsview-Roding-CFB	M3M	No Information	CONFIRMED	2020-10-18	2020-10-21	FEMALE	RESOLVED	No	No	No	No	No	No
3086038	27457	Sporadic	20 to 29 Years	Weston	M9N	Household Contact	CONFIRMED	2020-10-19	2020-10-20	MALE	RESOLVED	No	No	No	No	No	No
3086039	27458	Sporadic	19 and younger	Brookhaven-Amesbury	M6M	Household Contact	CONFIRMED	2020-10-22	2020-10-24	MALE	RESOLVED	No	No	No	No	No	No
3086040	27459	Outbreak Associated	20 to 29 Years	West Humber-Clairville	M9V	Outbreaks, Congregate Settings	CONFIRMED	2020-10-22	2020-10-25	FEMALE	RESOLVED	No	No	No	No	No	No
3086041	27460	Sporadic	50 to 59 Years	Westminster-Branson	M2R	No Information	CONFIRMED	2020-10-17	2020-10-22	MALE	RESOLVED	No	No	No	No	No	No
3086042	27461	Outbreak Associated	60 to 69 Years	Humbermede	M9M	Outbreaks, Congregate Settings	CONFIRMED	2020-10-13	2020-10-20	FEMALE	RESOLVED	No	No	No	No	No	No
3086043	27462	Sporadic	20 to 29 Years	Flemingdon Park	M3C	No Information	CONFIRMED	2020-10-06	2020-10-14	MALE	RESOLVED	No	No	No	No	No	No
3086044	27463	Sporadic	20 to 29 Years	West Humber-Clairville	M9W	No Information	CONFIRMED	2020-10-20	2020-10-22	FEMALE	RESOLVED	No	No	No	No	No	No
3086045	27464	Sporadic	60 to 69 Years	Corso Italia-Davenport	M6H	Household Contact	CONFIRMED	2020-10-17	2020-10-25	MALE	RESOLVED	No	No	No	No	No	No
3086046	27465	Sporadic	30 to 39 Years	Islington-City Centre West	M9B	No Information	CONFIRMED	2020-10-14	2020-10-24	FEMALE	RESOLVED	No	No	No	No	No	No
3086047	27466	Sporadic	50 to 59 Years	Bathurst Manor	M3H	No Information	CONFIRMED	2020-10-23	2020-10-25	MALE	RESOLVED	No	No	No	No	No	No
3086048	27467	Sporadic	30 to 39 Years		M5E	No Information	CONFIRMED	2020-09-26	2020-10-26	MALE	RESOLVED	No	No	No	No	No	No
3086049	27468	Sporadic	60 to 69 Years	Hillcrest Village	M2J	Community	CONFIRMED	2020-10-17	2020-10-19	MALE	FATAL	No	No	No	Yes	No	No
3086050	27469	Sporadic	20 to 29 Years	Casa Loma	M5P	No Information	CONFIRMED	2020-10-18	2020-10-20	FEMALE	RESOLVED	No	No	No	No	No	No
3086051	27470	Sporadic	50 to 59 Years	Etobicoke West Mall	M9C	No Information	PROBABLE	2020-10-22	2020-10-22	MALE	FATAL	No	No	No	No	No	No
3086052	27471	Sporadic	60 to 69 Years	The Beaches	M4L	No Information	CONFIRMED	2020-10-24	2020-10-25	FEMALE	RESOLVED	No	No	No	No	No	No
3086053	27472	Sporadic	40 to 49 Years	Woburn	M1G	No Information	CONFIRMED	2020-10-16	2020-10-20	FEMALE	RESOLVED	No	No	No	No	No	No
3086054	27473	Sporadic	30 to 39 Years	Malvern	M1B	No Information	CONFIRMED	2020-10-14	2020-10-22	FEMALE	RESOLVED	No	No	No	No	No	No
3086055	27474	Sporadic	50 to 59 Years	Westminster-Branson	M2R	No Information	CONFIRMED	2020-10-19	2020-10-25	MALE	RESOLVED	No	No	No	No	No	No
3086056	27475	Sporadic	70 to 79 Years	Bendale	M1P	Community	CONFIRMED	2020-10-20	2020-10-23	MALE	FATAL	No	No	No	Yes	No	No
3086057	27476	Sporadic	50 to 59 Years	Lambton Baby Point	M6S	No Information	CONFIRMED	2020-10-08	2020-10-23	FEMALE	RESOLVED	No	No	No	No	No	No
3086058	27477	Sporadic	30 to 39 Years	Dovercourt-Wallace Emerson-Junction	M6P	No Information	CONFIRMED	2020-10-20	2020-10-23	FEMALE	RESOLVED	No	No	No	No	No	No
3086059	27478	Sporadic	40 to 49 Years	Downsview-Roding-CFB	M3K	No Information	CONFIRMED	2020-10-20	2020-10-24	FEMALE	RESOLVED	No	No	No	No	No	No
3086060	27479	Sporadic	40 to 49 Years	Rouge	M1X	Community	CONFIRMED	2020-10-19	2020-10-23	MALE	RESOLVED	No	No	No	No	No	No
3086061	27481	Sporadic	30 to 39 Years	Humber Summit	M9L	No Information	CONFIRMED	2020-10-21	2020-10-22	FEMALE	RESOLVED	No	No	No	No	No	No
3086062	27483	Sporadic	50 to 59 Years	Malvern	M1B	Household Contact	CONFIRMED	2020-10-14	2020-10-24	MALE	RESOLVED	No	No	No	No	No	No
3086063	27484	Sporadic	60 to 69 Years	Centennial Scarborough	M1C	No Information	PROBABLE	2020-10-25	2020-10-25	FEMALE	RESOLVED	No	No	No	No	No	No
3086064	27485	Outbreak Associated	50 to 59 Years	Islington-City Centre West	M8Z	Outbreaks, Healthcare Institutions	CONFIRMED	2020-10-18	2020-10-20	FEMALE	RESOLVED	No	No	No	No	No	No
3086065	27486	Sporadic	30 to 39 Years	Danforth-East York	M4J	No Information	CONFIRMED	2020-10-08	2020-10-16	FEMALE	RESOLVED	No	No	No	No	No	No
3086066	27487	Outbreak Associated	80 to 89 Years	Annex	M5R	Outbreaks, Healthcare Institutions	CONFIRMED	2020-10-11	2020-10-23	UNKNOWN	RESOLVED	No	No	No	No	No	No
3086067	27488	Sporadic	70 to 79 Years	Clairlea-Birchmount	M1K	No Information	CONFIRMED	2020-10-20	2020-10-24	MALE	RESOLVED	No	No	No	No	No	No
3086068	27490	Sporadic	19 and younger	Oakridge	M1L	Household Contact	CONFIRMED	2020-10-12	2020-10-20	FEMALE	RESOLVED	No	No	No	No	No	No
3086069	27491	Outbreak Associated	20 to 29 Years	Old East York	M4J	Outbreaks, Healthcare Institutions	CONFIRMED	2020-10-21	2020-10-25	FEMALE	RESOLVED	No	No	No	No	No	No
3086070	27492	Outbreak Associated	30 to 39 Years	Mount Pleasant West	M4P	Outbreaks, Congregate Settings	PROBABLE	2020-10-16	2020-10-16	MALE	RESOLVED	No	No	No	No	No	No
3086071	27493	Sporadic	19 and younger	Westminster-Branson	M2R	Close Contact	CONFIRMED	2020-10-22	2020-10-24	FEMALE	RESOLVED	No	No	No	No	No	No
3086072	27494	Sporadic	60 to 69 Years	Rouge	M1B	Community	CONFIRMED	2020-10-20	2020-10-22	FEMALE	RESOLVED	No	No	No	No	No	No
3086073	27495	Sporadic	40 to 49 Years	Don Valley Village	M2J	No Information	CONFIRMED	2020-10-13	2020-10-20	MALE	RESOLVED	No	No	No	No	No	No
3086074	27496	Sporadic	19 and younger	Woburn	M1G	Household Contact	CONFIRMED	2020-10-15	2020-10-23	MALE	RESOLVED	No	No	No	No	No	No
3086075	27497	Sporadic	19 and younger	Markland Wood	M9C	Household Contact	CONFIRMED	2020-10-14	2020-10-19	MALE	RESOLVED	No	No	No	No	No	No
3086076	27498	Sporadic	50 to 59 Years	Keelesdale-Eglinton West	M6M	No Information	CONFIRMED	2020-10-21	2020-10-23	MALE	RESOLVED	No	No	No	No	No	No
3086077	27499	Outbreak Associated	50 to 59 Years	West Humber-Clairville	M9V	Outbreaks, Congregate Settings	CONFIRMED	2020-10-20	2020-10-22	MALE	RESOLVED	No	No	No	No	No	No
3086078	27500	Outbreak Associated	19 and younger	Dorset Park	M1P	Outbreaks, Other Settings	CONFIRMED	2020-10-20	2020-10-25	FEMALE	RESOLVED	No	No	No	No	No	No
3086079	27501	Sporadic	50 to 59 Years	Briar Hill - Belgravia	M6E	Community	CONFIRMED	2020-10-14	2020-10-20	FEMALE	RESOLVED	No	No	No	No	No	No
3086080	27502	Sporadic	60 to 69 Years	Birchcliffe-Cliffside	M1N	No Information	CONFIRMED	2020-10-15	2020-10-25	FEMALE	RESOLVED	No	No	No	No	No	No
3086081	27503	Sporadic	60 to 69 Years	Dorset Park	M1P	No Information	CONFIRMED	2020-10-19	2020-10-20	MALE	RESOLVED	No	No	No	No	No	No
3086082	27504	Sporadic	60 to 69 Years	Rouge	M1X	No Information	CONFIRMED	2020-10-12	2020-10-21	FEMALE	RESOLVED	No	No	No	No	No	No
3086083	27505	Sporadic	40 to 49 Years	Weston	M9N	No Information	CONFIRMED	2020-10-18	2020-10-23	MALE	RESOLVED	No	No	No	No	No	No
3086084	27506	Sporadic	30 to 39 Years	Pelmo Park-Humberlea	M9N	Household Contact	CONFIRMED	2020-10-19	2020-10-23	MALE	RESOLVED	No	No	No	No	No	No
3086085	27507	Sporadic	30 to 39 Years	Westminster-Branson	M2R	No Information	CONFIRMED	2020-10-20	2020-10-21	MALE	RESOLVED	No	No	No	No	No	No
3086086	27508	Outbreak Associated	80 to 89 Years	Don Valley Village	M2J	Outbreaks, Healthcare Institutions	CONFIRMED	2020-10-23	2020-10-25	FEMALE	RESOLVED	No	No	No	No	No	No
3086087	27509	Sporadic	30 to 39 Years	Regent Park	M5A	No Information	CONFIRMED	2020-10-19	2020-10-21	FEMALE	RESOLVED	No	No	No	No	No	No
3086088	27510	Sporadic	60 to 69 Years	Milliken	M1V	No Information	CONFIRMED	2020-10-21	2020-10-22	FEMALE	RESOLVED	No	No	No	No	No	No
3086089	27511	Outbreak Associated	70 to 79 Years	Cabbagetown-South St. James Town	M4X	Outbreaks, Healthcare Institutions	CONFIRMED	2020-10-16	2020-10-19	MALE	RESOLVED	No	No	No	No	No	No
3086090	27512	Sporadic	40 to 49 Years	Scarborough Village	M1M	No Information	CONFIRMED	2020-10-15	2020-10-22	MALE	RESOLVED	No	No	No	No	No	No
3086091	27513	Sporadic	20 to 29 Years	West Hill	M1E	No Information	CONFIRMED	2020-10-16	2020-10-21	MALE	RESOLVED	No	No	No	No	No	No
3086092	27514	Sporadic	20 to 29 Years	Humbermede	M9M	No Information	CONFIRMED	2020-10-22	2020-10-24	FEMALE	RESOLVED	No	No	No	No	No	No
3086093	27515	Sporadic	60 to 69 Years	Keelesdale-Eglinton West	M6M	Close Contact	CONFIRMED	2020-10-19	2020-10-20	FEMALE	RESOLVED	No	No	No	No	No	No
3086094	27516	Sporadic	20 to 29 Years	Kingsview Village-The Westway	M9R	No Information	CONFIRMED	2020-10-12	2020-10-26	MALE	RESOLVED	No	No	No	No	No	No
3086095	27517	Sporadic	30 to 39 Years	Corso Italia-Davenport	M6E	No Information	CONFIRMED	2020-10-10	2020-10-16	FEMALE	RESOLVED	No	No	No	No	No	No
3086096	27518	Sporadic	60 to 69 Years	Westminster-Branson	M2R	No Information	CONFIRMED	2020-10-18	2020-10-20	FEMALE	RESOLVED	No	No	No	No	No	No
3086097	27519	Sporadic	50 to 59 Years	Rockcliffe-Smythe	M6N	No Information	CONFIRMED	2020-10-20	2020-10-22	FEMALE	RESOLVED	No	No	No	No	No	No
3086098	27520	Sporadic	30 to 39 Years	Rouge	M1B	No Information	CONFIRMED	2020-10-22	2020-10-23	MALE	RESOLVED	No	No	No	No	No	No
3086099	27521	Sporadic	19 and younger	West Humber-Clairville	M9W	No Information	CONFIRMED	2020-10-18	2020-10-24	MALE	RESOLVED	No	No	No	No	No	No
3086100	27522	Sporadic	20 to 29 Years	Mount Olive-Silverstone-Jamestown	M9V	No Information	CONFIRMED	2020-10-20	2020-10-24	FEMALE	RESOLVED	No	No	No	No	No	No
3086101	27523	Sporadic	50 to 59 Years	Agincourt North	M1S	Community	CONFIRMED	2020-10-19	2020-10-23	MALE	RESOLVED	No	No	No	No	No	No
3086102	27524	Sporadic	50 to 59 Years	Weston	M9N	No Information	CONFIRMED	2020-10-19	2020-10-20	FEMALE	RESOLVED	No	No	No	No	No	No
3086103	27525	Sporadic	40 to 49 Years	Dorset Park	M1P	No Information	CONFIRMED	2020-10-21	2020-10-23	FEMALE	RESOLVED	No	No	No	No	No	No
3086104	27526	Outbreak Associated	50 to 59 Years	South Parkdale	M6K	Outbreaks, Healthcare Institutions	CONFIRMED	2020-10-19	2020-10-20	MALE	RESOLVED	No	No	No	No	No	No
3086105	27527	Sporadic	20 to 29 Years	Little Portugal	M6K	No Information	CONFIRMED	2020-10-16	2020-10-20	MALE	RESOLVED	No	No	No	No	No	No
3086106	27528	Sporadic	30 to 39 Years	High Park-Swansea	M6S	No Information	CONFIRMED	2020-10-22	2020-10-24	MALE	RESOLVED	No	No	No	No	No	No
3086107	27529	Sporadic	50 to 59 Years	Moss Park	M5A	No Information	CONFIRMED	2020-10-14	2020-10-20	MALE	RESOLVED	No	No	No	No	No	No
3086108	27530	Sporadic	20 to 29 Years	York University Heights	M3J	No Information	CONFIRMED	2020-10-16	2020-10-19	MALE	RESOLVED	No	No	No	No	No	No
3086109	27531	Sporadic	40 to 49 Years	Old East York	M4J	No Information	CONFIRMED	2020-10-21	2020-10-24	MALE	RESOLVED	No	No	No	No	No	No
3086110	27532	Sporadic	20 to 29 Years			No Information	CONFIRMED	2020-10-19	2020-10-24	FEMALE	RESOLVED	No	No	No	No	No	No
3086111	27533	Sporadic	20 to 29 Years	Dovercourt-Wallace Emerson-Junction	M6G	Close Contact	CONFIRMED	2020-10-19	2020-10-22	FEMALE	RESOLVED	No	No	No	No	No	No
3086112	27534	Sporadic	20 to 29 Years	Cabbagetown-South St. James Town	M4X	No Information	CONFIRMED	2020-10-15	2020-10-19	FEMALE	RESOLVED	No	No	No	No	No	No
3086113	27535	Sporadic	20 to 29 Years	Flemingdon Park	M3C	Community	CONFIRMED	2020-10-19	2020-10-23	OTHER	RESOLVED	No	No	No	No	No	No
3086114	27536	Sporadic	60 to 69 Years	Stonegate-Queensway	M8Z	No Information	CONFIRMED	2020-10-20	2020-10-22	MALE	RESOLVED	No	No	No	No	No	No
3086115	27537	Sporadic	50 to 59 Years	Woburn	M1H	No Information	CONFIRMED	2020-10-21	2020-10-23	FEMALE	RESOLVED	No	No	No	No	No	No
3086116	27538	Sporadic	30 to 39 Years	Church-Yonge Corridor	M5C	No Information	CONFIRMED	2020-10-19	2020-10-21	FEMALE	RESOLVED	No	No	No	No	No	No
3086117	27539	Sporadic	30 to 39 Years	Glenfield-Jane Heights	M3N	Household Contact	CONFIRMED	2020-10-21	2020-10-25	MALE	RESOLVED	No	No	No	No	No	No
3086118	27540	Sporadic	19 and younger	Glenfield-Jane Heights	M3N	No Information	CONFIRMED	2020-10-22	2020-10-23	MALE	RESOLVED	No	No	No	No	No	No
3086119	27541	Sporadic	30 to 39 Years	South Parkdale	M6K	Household Contact	CONFIRMED	2020-10-22	2020-10-24	FEMALE	RESOLVED	No	No	No	No	No	No
3086120	27542	Sporadic	50 to 59 Years	Westminster-Branson	M2R	No Information	CONFIRMED	2020-10-20	2020-10-22	MALE	RESOLVED	No	No	No	No	No	No
3086121	27543	Outbreak Associated	50 to 59 Years	South Parkdale	M6K	Outbreaks, Healthcare Institutions	CONFIRMED	2020-10-19	2020-10-20	MALE	RESOLVED	No	No	No	No	No	No
3086122	27544	Sporadic	19 and younger	North St. James Town	M4X	Household Contact	CONFIRMED	2020-10-17	2020-10-23	MALE	RESOLVED	No	No	No	No	No	No
3086123	27545	Sporadic	30 to 39 Years	Milliken	M1V	No Information	CONFIRMED	2020-10-19	2020-10-22	FEMALE	RESOLVED	No	No	No	No	No	No
3086124	27546	Sporadic	60 to 69 Years	Islington-City Centre West	M9B	No Information	CONFIRMED	2020-10-15	2020-10-24	MALE	RESOLVED	No	No	No	No	No	No
3086125	27547	Sporadic	19 and younger	Humber Summit	M9L	Household Contact	CONFIRMED	2020-10-20	2020-10-24	MALE	RESOLVED	No	No	No	No	No	No
3086126	27548	Sporadic	40 to 49 Years	York University Heights	M3J	No Information	CONFIRMED	2020-10-19	2020-10-25	FEMALE	RESOLVED	No	No	No	No	No	No
3086127	27549	Sporadic	50 to 59 Years	Humbermede	M9M	No Information	CONFIRMED	2020-10-21	2020-10-21	MALE	RESOLVED	No	No	No	Yes	No	No
3086128	27550	Sporadic	19 and younger	Islington-City Centre West	M9A	No Information	CONFIRMED	2020-10-22	2020-10-23	MALE	RESOLVED	No	No	No	No	No	No
3086129	27551	Sporadic	60 to 69 Years	Kennedy Park	M1K	Community	CONFIRMED	2020-10-20	2020-10-22	FEMALE	RESOLVED	No	No	No	No	No	No
3086130	27553	Outbreak Associated	70 to 79 Years	Cabbagetown-South St. James Town	M4X	Outbreaks, Healthcare Institutions	CONFIRMED	2020-10-18	2020-10-25	FEMALE	RESOLVED	No	No	No	No	No	No
3086131	27554	Outbreak Associated	80 to 89 Years	Dorset Park	M1P	Outbreaks, Healthcare Institutions	CONFIRMED	2020-10-25	2020-10-27	MALE	RESOLVED	No	No	No	No	No	No
3086132	27555	Outbreak Associated	19 and younger	Weston	M9N	Outbreaks, Other Settings	CONFIRMED	2020-10-19	2020-10-22	FEMALE	RESOLVED	No	No	No	No	No	No
3086133	27556	Outbreak Associated	40 to 49 Years	Regent Park	M5A	Outbreaks, Healthcare Institutions	CONFIRMED	2020-10-19	2020-10-22	MALE	RESOLVED	No	No	No	No	No	No
3086134	27557	Sporadic	19 and younger	Brookhaven-Amesbury	M6M	Household Contact	CONFIRMED	2020-09-23	2020-09-28	FEMALE	RESOLVED	No	No	No	No	No	No
3086135	27558	Sporadic	20 to 29 Years	Malvern	M1B	No Information	CONFIRMED	2020-10-24	2020-10-26	FEMALE	RESOLVED	No	No	No	No	No	No
3086136	27559	Sporadic	50 to 59 Years	Humber Heights-Westmount	M9P	No Information	CONFIRMED	2020-10-20	2020-10-26	FEMALE	RESOLVED	No	No	No	No	No	No
3086137	27560	Sporadic	20 to 29 Years	Mount Olive-Silverstone-Jamestown	M9V	No Information	CONFIRMED	2020-10-18	2020-10-23	FEMALE	RESOLVED	No	No	No	No	No	No
3086138	27561	Sporadic	19 and younger	Weston	M9N	Household Contact	CONFIRMED	2020-10-21	2020-10-23	MALE	RESOLVED	No	No	No	No	No	No
3086139	27562	Sporadic	20 to 29 Years	Junction Area	M6P	No Information	CONFIRMED	2020-10-14	2020-10-21	MALE	RESOLVED	No	No	No	No	No	No
3086140	27563	Sporadic	40 to 49 Years	Maple Leaf	M6L	No Information	CONFIRMED	2020-10-19	2020-10-26	FEMALE	RESOLVED	No	No	No	No	No	No
3086141	27564	Sporadic	30 to 39 Years	Glenfield-Jane Heights	M3N	No Information	CONFIRMED	2020-10-14	2020-10-21	FEMALE	RESOLVED	No	No	No	No	No	No
3086142	27565	Sporadic	20 to 29 Years	Bendale	M1P	No Information	CONFIRMED	2020-10-16	2020-10-25	MALE	RESOLVED	No	No	No	No	No	No
3086143	27566	Outbreak Associated	80 to 89 Years	Etobicoke West Mall	M9C	Outbreaks, Healthcare Institutions	CONFIRMED	2020-10-20	2020-10-25	FEMALE	RESOLVED	No	No	No	Yes	No	No
3086144	27567	Sporadic	30 to 39 Years	Willowdale East	M2N	Community	CONFIRMED	2020-10-19	2020-10-20	MALE	RESOLVED	No	No	No	No	No	No
3086145	27568	Sporadic	30 to 39 Years	Edenbridge-Humber Valley	M9A	Household Contact	CONFIRMED	2020-10-07	2020-10-20	FEMALE	RESOLVED	No	No	No	No	No	No
3086146	27569	Sporadic	19 and younger	Kensington-Chinatown	M5T	Household Contact	CONFIRMED	2020-10-04	2020-10-22	FEMALE	RESOLVED	No	No	No	No	No	No
3086147	27570	Sporadic	60 to 69 Years	Newtonbrook West	M2M	No Information	CONFIRMED	2020-10-04	2020-10-19	FEMALE	RESOLVED	No	No	No	No	No	No
3086148	27571	Sporadic	20 to 29 Years	York University Heights	M3M	No Information	CONFIRMED	2020-10-24	2020-10-26	FEMALE	RESOLVED	No	No	No	No	No	No
3086149	27572	Sporadic	30 to 39 Years	Mount Olive-Silverstone-Jamestown	M9V	No Information	CONFIRMED	2020-10-11	2020-10-24	FEMALE	RESOLVED	No	No	No	No	No	No
3086150	27573	Sporadic	30 to 39 Years	Bay Street Corridor	M5S	No Information	CONFIRMED	2020-10-19	2020-10-21	FEMALE	RESOLVED	No	No	No	No	No	No
3086151	27574	Sporadic	30 to 39 Years	Niagara	M5V	No Information	CONFIRMED	2020-10-10	2020-10-23	MALE	RESOLVED	No	No	No	No	No	No
3086152	27575	Sporadic	40 to 49 Years	Guildwood	M1E	Household Contact	CONFIRMED	2020-10-11	2020-10-19	FEMALE	RESOLVED	No	No	No	Yes	No	No
3086153	27576	Outbreak Associated	90 and older	East End-Danforth	M4E	Outbreaks, Healthcare Institutions	CONFIRMED	2020-10-19	2020-10-22	MALE	RESOLVED	No	No	No	No	No	No
3086154	27577	Sporadic	50 to 59 Years	Bedford Park-Nortown	M5M	No Information	CONFIRMED	2020-10-20	2020-10-25	MALE	RESOLVED	No	No	No	No	No	No
3086155	27578	Outbreak Associated	30 to 39 Years	Woburn	M1G	Outbreaks, Healthcare Institutions	CONFIRMED	2020-10-22	2020-10-23	FEMALE	RESOLVED	No	No	No	No	No	No
3086156	27579	Sporadic	40 to 49 Years	Woburn	M1G	No Information	CONFIRMED	2020-10-17	2020-10-21	MALE	RESOLVED	No	No	No	No	No	No
3086157	27580	Outbreak Associated	70 to 79 Years	Casa Loma	M5P	Outbreaks, Healthcare Institutions	CONFIRMED	2020-10-14	2020-10-24	FEMALE	RESOLVED	No	No	No	Yes	No	No
3086158	27581	Outbreak Associated	80 to 89 Years	Dorset Park	M1P	Outbreaks, Healthcare Institutions	CONFIRMED	2020-10-22	2020-10-24	FEMALE	RESOLVED	No	No	No	No	No	No
3086159	27582	Outbreak Associated	80 to 89 Years	Annex	M5R	Outbreaks, Healthcare Institutions	CONFIRMED	2020-10-22	2020-10-24	MALE	RESOLVED	No	No	No	No	No	No
3086160	27583	Sporadic	20 to 29 Years	Parkwoods-Donalda	M3A	Household Contact	CONFIRMED	2020-10-15	2020-10-22	MALE	RESOLVED	No	No	No	No	No	No
3086161	27584	Sporadic	40 to 49 Years	Rosedale-Moore Park	M4T	No Information	CONFIRMED	2020-10-18	2020-10-23	MALE	RESOLVED	No	No	No	No	No	No
3086162	27585	Sporadic	19 and younger	Cliffcrest	M1M	No Information	CONFIRMED	2020-10-12	2020-10-21	FEMALE	RESOLVED	No	No	No	No	No	No
3086163	27586	Sporadic	30 to 39 Years	York University Heights	M3J	Household Contact	CONFIRMED	2020-10-22	2020-10-23	MALE	RESOLVED	No	No	No	No	No	No
3086164	27587	Sporadic	40 to 49 Years	Niagara	M6K	No Information	CONFIRMED	2020-10-19	2020-10-22	UNKNOWN	RESOLVED	No	No	No	No	No	No
3086165	27588	Sporadic	40 to 49 Years	Woburn	M1G	No Information	CONFIRMED	2020-10-20	2020-10-25	FEMALE	RESOLVED	No	No	No	No	No	No
3086166	27589	Sporadic	40 to 49 Years	Regent Park	M5A	No Information	CONFIRMED	2020-10-15	2020-10-25	MALE	RESOLVED	No	No	No	No	No	No
3086167	27590	Sporadic	30 to 39 Years	Mount Olive-Silverstone-Jamestown	M9V	No Information	CONFIRMED	2020-10-22	2020-10-23	FEMALE	RESOLVED	No	No	No	No	No	No
3086168	27591	Sporadic	30 to 39 Years	South Parkdale	M6K	Community	CONFIRMED	2020-10-22	2020-10-26	FEMALE	RESOLVED	No	No	No	No	No	No
3086169	27592	Sporadic	40 to 49 Years	Woodbine-Lumsden	M4C	No Information	CONFIRMED	2020-10-15	2020-10-18	FEMALE	RESOLVED	No	No	No	No	No	No
3086170	27593	Sporadic	40 to 49 Years	Victoria Village	M4A	No Information	CONFIRMED	2020-10-14	2020-10-21	MALE	RESOLVED	No	No	No	No	No	No
3086171	27594	Sporadic	40 to 49 Years	Newtonbrook West	M2R	No Information	CONFIRMED	2020-10-03	2020-10-20	FEMALE	RESOLVED	No	No	No	No	No	No
3086172	27595	Sporadic	70 to 79 Years	Rexdale-Kipling	M9W	No Information	CONFIRMED	2020-10-21	2020-10-22	MALE	RESOLVED	No	No	No	No	No	No
3086173	27596	Sporadic	50 to 59 Years	Humber Heights-Westmount	M9P	No Information	CONFIRMED	2020-10-19	2020-10-20	UNKNOWN	RESOLVED	No	No	No	No	No	No
3086174	27597	Sporadic	30 to 39 Years	Islington-City Centre West	M9B	Household Contact	CONFIRMED	2020-10-23	2020-10-24	FEMALE	RESOLVED	No	No	No	No	No	No
3086175	27599	Sporadic	60 to 69 Years	Yorkdale-Glen Park	M6A	Household Contact	CONFIRMED	2020-10-18	2020-10-24	FEMALE	RESOLVED	No	No	No	No	No	No
3086176	27600	Sporadic	60 to 69 Years	Alderwood	M8W	Household Contact	CONFIRMED	2020-10-21	2020-10-24	MALE	RESOLVED	No	No	No	No	No	No
3086177	27601	Outbreak Associated	70 to 79 Years	East End-Danforth	M4E	Outbreaks, Healthcare Institutions	CONFIRMED	2020-10-23	2020-10-25	MALE	FATAL	No	No	No	Yes	No	No
3086178	27602	Sporadic	50 to 59 Years	Moss Park	M5A	Close Contact	CONFIRMED	2020-10-17	2020-10-20	MALE	RESOLVED	No	No	No	No	No	No
3086179	27603	Sporadic	20 to 29 Years	Thorncliffe Park	M4H	No Information	CONFIRMED	2020-10-20	2020-10-23	MALE	RESOLVED	No	No	No	No	No	No
3086180	27604	Sporadic	50 to 59 Years	Steeles	M1W	No Information	CONFIRMED	2020-10-20	2020-10-22	FEMALE	RESOLVED	No	No	No	No	No	No
3086181	27606	Outbreak Associated	90 and older	Cabbagetown-South St. James Town	M4X	Outbreaks, Healthcare Institutions	CONFIRMED	2020-10-16	2020-10-19	FEMALE	RESOLVED	No	No	No	No	No	No
3086182	27607	Sporadic	20 to 29 Years	Taylor-Massey	M4C	No Information	CONFIRMED	2020-10-19	2020-10-21	FEMALE	RESOLVED	No	No	No	No	No	No
3086183	27608	Sporadic	40 to 49 Years	Highland Creek	M1C	Household Contact	CONFIRMED	2020-10-21	2020-10-23	FEMALE	RESOLVED	No	No	No	No	No	No
3086184	27609	Sporadic	40 to 49 Years	Black Creek	M3N	Close Contact	CONFIRMED	2020-10-20	2020-10-22	FEMALE	RESOLVED	No	No	No	No	No	No
3086185	27610	Sporadic	30 to 39 Years	Willowdale East	M2N	Community	CONFIRMED	2020-10-17	2020-10-20	MALE	RESOLVED	No	No	No	No	No	No
3086186	27611	Sporadic	30 to 39 Years	Morningside	M1E	No Information	CONFIRMED	2020-10-22	2020-10-23	FEMALE	RESOLVED	No	No	No	No	No	No
3086187	27612	Sporadic	40 to 49 Years	Maple Leaf	M6L	No Information	CONFIRMED	2020-10-10	2020-10-20	MALE	RESOLVED	No	No	No	No	No	No
3086188	27613	Sporadic	20 to 29 Years	Mount Olive-Silverstone-Jamestown	M9V	No Information	CONFIRMED	2020-10-12	2020-10-22	FEMALE	RESOLVED	No	No	No	No	No	No
3086189	27614	Sporadic	19 and younger	York University Heights	M3J	No Information	CONFIRMED	2020-10-19	2020-10-24	MALE	RESOLVED	No	No	No	No	No	No
3086190	27615	Sporadic	20 to 29 Years	Guildwood	M1E	No Information	CONFIRMED	2020-10-20	2020-10-24	MALE	RESOLVED	No	No	No	No	No	No
3086191	27616	Sporadic	40 to 49 Years	Dovercourt-Wallace Emerson-Junction	M6H	No Information	CONFIRMED	2020-10-18	2020-10-22	MALE	RESOLVED	No	No	No	No	No	No
3086192	27617	Sporadic	30 to 39 Years	Scarborough Village	M1J	No Information	CONFIRMED	2020-10-10	2020-10-19	FEMALE	RESOLVED	No	No	No	No	No	No
3086193	27618	Sporadic	30 to 39 Years	Westminster-Branson	M2R	No Information	CONFIRMED	2020-10-17	2020-10-22	MALE	RESOLVED	No	No	No	No	No	No
3086194	27619	Sporadic	19 and younger	York University Heights	M3J	No Information	CONFIRMED	2020-10-18	2020-10-24	FEMALE	RESOLVED	No	No	No	No	No	No
3086195	27620	Sporadic	30 to 39 Years	South Parkdale	M6K	Community	CONFIRMED	2020-10-21	2020-10-25	FEMALE	RESOLVED	No	No	No	No	No	No
3086196	27621	Sporadic	70 to 79 Years	Milliken	M1V	No Information	CONFIRMED	2020-10-20	2020-10-21	MALE	RESOLVED	No	No	No	Yes	No	No
3086197	27622	Sporadic	50 to 59 Years	Woburn	M1G	No Information	CONFIRMED	2020-10-23	2020-10-24	FEMALE	RESOLVED	No	No	No	No	No	No
3086198	27623	Sporadic	30 to 39 Years	Broadview North	M4K	No Information	CONFIRMED	2020-10-20	2020-10-23	MALE	RESOLVED	No	No	No	No	No	No
3086199	27624	Outbreak Associated	30 to 39 Years	Mount Pleasant West	M4S	Outbreaks, Other Settings	CONFIRMED	2020-10-15	2020-10-20	FEMALE	RESOLVED	No	No	No	No	No	No
3086200	27625	Sporadic	20 to 29 Years	Newtonbrook West	M2R	No Information	CONFIRMED	2020-10-18	2020-10-19	MALE	RESOLVED	No	No	No	No	No	No
3086201	27626	Sporadic	30 to 39 Years	Humber Heights-Westmount	M9P	Community	CONFIRMED	2020-10-15	2020-10-20	FEMALE	RESOLVED	No	No	No	No	No	No
3086202	27627	Sporadic	20 to 29 Years	Taylor-Massey	M4C	No Information	CONFIRMED	2020-10-17	2020-10-20	MALE	RESOLVED	No	No	No	No	No	No
3086203	27628	Sporadic	20 to 29 Years			No Information	CONFIRMED	2020-10-21	2020-10-24	MALE	RESOLVED	No	No	No	No	No	No
3086204	27629	Outbreak Associated	20 to 29 Years	Rouge	M1X	Outbreaks, Other Settings	CONFIRMED	2020-10-22	2020-10-25	FEMALE	RESOLVED	No	No	No	No	No	No
3086205	27630	Sporadic	40 to 49 Years		M4V	Household Contact	CONFIRMED	2020-10-19	2020-10-24	MALE	RESOLVED	No	No	No	No	No	No
3086206	27631	Outbreak Associated	50 to 59 Years	Malvern	M1B	Outbreaks, Healthcare Institutions	CONFIRMED	2020-10-22	2020-10-24	FEMALE	RESOLVED	No	No	No	No	No	No
3086207	27632	Sporadic	30 to 39 Years	Malvern	M1B	No Information	CONFIRMED	2020-10-24	2020-10-25	MALE	RESOLVED	No	No	No	No	No	No
3086208	27633	Sporadic	50 to 59 Years	Thorncliffe Park	M4H	Travel	CONFIRMED	2020-10-21	2020-10-23	MALE	RESOLVED	No	No	No	No	No	No
3086209	27634	Outbreak Associated	70 to 79 Years	Cabbagetown-South St. James Town	M4X	Outbreaks, Healthcare Institutions	CONFIRMED	2020-10-22	2020-10-24	MALE	RESOLVED	No	No	No	No	No	No
3086210	27636	Outbreak Associated	90 and older	Annex	M5R	Outbreaks, Healthcare Institutions	CONFIRMED	2020-10-13	2020-10-24	FEMALE	RESOLVED	No	No	No	No	No	No
3086211	27637	Sporadic	50 to 59 Years	West Humber-Clairville	M9V	No Information	CONFIRMED	2020-10-19	2020-10-25	MALE	RESOLVED	No	No	No	No	No	No
3086212	27638	Sporadic	50 to 59 Years	Thorncliffe Park	M4H	Household Contact	CONFIRMED	2020-10-21	2020-10-23	FEMALE	RESOLVED	No	No	No	No	No	No
3086213	27639	Sporadic	19 and younger			No Information	CONFIRMED	2020-10-23	2020-10-25	MALE	RESOLVED	No	No	No	No	No	No
3086214	27640	Outbreak Associated	60 to 69 Years	Pleasant View	M2H	Outbreaks, Healthcare Institutions	CONFIRMED	2020-10-17	2020-10-19	FEMALE	RESOLVED	No	No	No	No	No	No
3086215	27641	Sporadic	20 to 29 Years	Mount Olive-Silverstone-Jamestown	M9V	No Information	CONFIRMED	2020-10-21	2020-10-22	FEMALE	RESOLVED	No	No	No	No	No	No
3086216	27642	Sporadic	50 to 59 Years	Junction Area	M6N	No Information	CONFIRMED	2020-10-15	2020-10-24	MALE	RESOLVED	No	No	No	No	No	No
3086217	27643	Sporadic	19 and younger	Parkwoods-Donalda	M3A	Close Contact	CONFIRMED	2020-10-18	2020-10-20	MALE	RESOLVED	No	No	No	No	No	No
3086218	27644	Sporadic	30 to 39 Years	Malvern	M1B	Household Contact	CONFIRMED	2020-10-21	2020-10-22	MALE	RESOLVED	No	No	No	No	No	No
3086219	27645	Outbreak Associated	90 and older	Dorset Park	M1P	Outbreaks, Healthcare Institutions	CONFIRMED	2020-10-22	2020-10-24	FEMALE	RESOLVED	No	No	No	No	No	No
3086220	27646	Sporadic	40 to 49 Years	Mimico (includes Humber Bay Shores)	M8Y	Community	CONFIRMED	2020-10-17	2020-10-21	FEMALE	RESOLVED	No	No	No	No	No	No
3086221	27647	Sporadic	40 to 49 Years	Wexford/Maryvale	M1R	No Information	CONFIRMED	2020-10-19	2020-10-21	MALE	RESOLVED	No	No	No	No	No	No
3086222	27648	Sporadic	20 to 29 Years	Yorkdale-Glen Park	M6B	No Information	CONFIRMED	2020-10-06	2020-10-23	FEMALE	RESOLVED	No	No	No	No	No	No
3086223	27649	Outbreak Associated	30 to 39 Years	Milliken	M1V	Outbreaks, Healthcare Institutions	CONFIRMED	2020-10-19	2020-10-23	FEMALE	RESOLVED	No	No	No	No	No	No
3086224	27650	Outbreak Associated	60 to 69 Years	Pelmo Park-Humberlea	M9M	Outbreaks, Other Settings	CONFIRMED	2020-10-16	2020-10-24	FEMALE	RESOLVED	No	No	No	No	No	No
3086225	27651	Sporadic	30 to 39 Years	Dufferin Grove	M6H	No Information	CONFIRMED	2020-10-19	2020-10-24	MALE	RESOLVED	No	No	No	No	No	No
3086226	27652	Sporadic	19 and younger	Oakwood Village	M6E	No Information	CONFIRMED	2020-10-18	2020-10-18	MALE	RESOLVED	No	No	No	No	No	No
3086227	27653	Sporadic	80 to 89 Years	Woodbine-Lumsden	M4C	No Information	CONFIRMED	2020-10-13	2020-10-25	MALE	RESOLVED	No	No	No	No	No	No
3086228	27654	Sporadic	30 to 39 Years	Yorkdale-Glen Park	M6B	No Information	CONFIRMED	2020-10-19	2020-10-23	FEMALE	RESOLVED	No	No	No	No	No	No
3086229	27655	Outbreak Associated	80 to 89 Years	Markland Wood	M9C	Outbreaks, Healthcare Institutions	CONFIRMED	2020-10-21	2020-10-25	FEMALE	RESOLVED	No	No	No	No	No	No
3086230	27656	Outbreak Associated	20 to 29 Years	Parkwoods-Donalda	M3A	Outbreaks, Healthcare Institutions	CONFIRMED	2020-10-23	2020-10-25	MALE	RESOLVED	No	No	No	No	No	No
3086231	27657	Sporadic	50 to 59 Years	Glenfield-Jane Heights	M3N	No Information	CONFIRMED	2020-10-22	2020-10-26	FEMALE	RESOLVED	No	No	No	No	No	No
3086232	27658	Sporadic	20 to 29 Years	Willowdale East	M2N	No Information	CONFIRMED	2020-10-17	2020-10-22	TRANSGENDER	RESOLVED	No	No	No	No	No	No
3086233	27659	Sporadic	19 and younger	Tam O'Shanter-Sullivan	M1T	Household Contact	CONFIRMED	2020-10-21	2020-10-22	MALE	RESOLVED	No	No	No	No	No	No
3086234	27660	Sporadic	20 to 29 Years	Agincourt South-Malvern West	M1S	No Information	CONFIRMED	2020-10-17	2020-10-21	MALE	RESOLVED	No	No	No	No	No	No
3086235	27661	Sporadic	30 to 39 Years	West Hill	M1E	No Information	CONFIRMED	2020-10-16	2020-10-19	FEMALE	RESOLVED	No	No	No	No	No	No
3086236	27662	Sporadic	40 to 49 Years	Mount Olive-Silverstone-Jamestown	M9V	Close Contact	CONFIRMED	2020-10-21	2020-10-24	MALE	RESOLVED	No	No	No	No	No	No
3086237	27663	Sporadic	19 and younger	Weston-Pellam Park	M6N	Close Contact	CONFIRMED	2020-10-21	2020-10-23	FEMALE	RESOLVED	No	No	No	No	No	No
3086238	27664	Sporadic	20 to 29 Years	Woburn	M1G	No Information	CONFIRMED	2020-10-23	2020-10-24	FEMALE	RESOLVED	No	No	No	No	No	No
3086239	27665	Sporadic	20 to 29 Years	Englemount-Lawrence	M6B	Close Contact	CONFIRMED	2020-10-02	2020-10-25	FEMALE	RESOLVED	No	No	No	No	No	No
3086240	27666	Sporadic	30 to 39 Years	Waterfront Communities-The Island	M5V	No Information	CONFIRMED	2020-09-29	2020-10-22	FEMALE	RESOLVED	No	No	No	No	No	No
3086241	27667	Sporadic	70 to 79 Years	East End-Danforth	M4E	No Information	CONFIRMED	2020-10-17	2020-10-22	MALE	RESOLVED	No	No	No	Yes	No	No
3086242	27668	Sporadic	50 to 59 Years	Palmerston-Little Italy	M6H	No Information	CONFIRMED	2020-10-17	2020-10-21	MALE	RESOLVED	No	No	No	No	No	No
3086243	27669	Sporadic	19 and younger	Mount Olive-Silverstone-Jamestown	M9V	Household Contact	CONFIRMED	2020-10-16	2020-10-19	MALE	RESOLVED	No	No	No	No	No	No
3086244	27670	Sporadic	50 to 59 Years	Church-Yonge Corridor	M4Y	No Information	CONFIRMED	2020-10-20	2020-10-22	FEMALE	RESOLVED	No	No	No	No	No	No
3086245	27671	Sporadic	20 to 29 Years	West Hill	M1E	Close Contact	CONFIRMED	2020-10-14	2020-10-19	FEMALE	RESOLVED	No	No	No	No	No	No
3086246	27672	Outbreak Associated	60 to 69 Years	The Beaches	M4E	Outbreaks, Healthcare Institutions	CONFIRMED	2020-10-20	2020-10-22	FEMALE	RESOLVED	No	No	No	No	No	No
3086247	27673	Sporadic	20 to 29 Years	Dorset Park	M1P	No Information	CONFIRMED	2020-10-19	2020-10-22	FEMALE	RESOLVED	No	No	No	No	No	No
3086248	27674	Sporadic	20 to 29 Years	Humber Heights-Westmount	M9P	Close Contact	CONFIRMED	2020-10-17	2020-10-22	FEMALE	RESOLVED	No	No	No	No	No	No
3086249	27675	Sporadic	50 to 59 Years	Eglinton East	M1J	Household Contact	CONFIRMED	2020-10-19	2020-10-25	MALE	RESOLVED	No	No	No	No	No	No
3086250	27676	Sporadic	50 to 59 Years	Corso Italia-Davenport	M6E	Community	CONFIRMED	2020-10-21	2020-10-24	MALE	RESOLVED	No	No	No	No	No	No
3086251	27677	Sporadic	60 to 69 Years	Thorncliffe Park	M4H	No Information	CONFIRMED	2020-10-12	2020-10-19	MALE	RESOLVED	No	No	No	No	No	No
3086252	27678	Sporadic	20 to 29 Years	L'Amoreaux	M1V	Household Contact	CONFIRMED	2020-10-22	2020-10-23	FEMALE	RESOLVED	No	No	No	No	No	No
3086253	27679	Outbreak Associated	80 to 89 Years	Dorset Park	M1P	Outbreaks, Healthcare Institutions	CONFIRMED	2020-10-21	2020-10-24	FEMALE	RESOLVED	No	No	No	Yes	No	No
3086254	27680	Sporadic	19 and younger	Bathurst Manor	M3H	Household Contact	CONFIRMED	2020-10-22	2020-10-23	MALE	RESOLVED	No	No	No	No	No	No
3086255	27681	Sporadic	19 and younger	Greenwood-Coxwell	M4L	No Information	CONFIRMED	2020-10-24	2020-10-26	FEMALE	RESOLVED	No	No	No	No	No	No
3086256	27682	Sporadic	40 to 49 Years	Ionview	M1K	No Information	CONFIRMED	2020-10-17	2020-10-22	FEMALE	RESOLVED	No	No	No	No	No	No
3086257	27683	Sporadic	19 and younger	Morningside	M1E	No Information	CONFIRMED	2020-10-19	2020-10-21	MALE	RESOLVED	No	No	No	No	No	No
3086258	27684	Sporadic	40 to 49 Years	Woburn	M1J	No Information	CONFIRMED	2020-10-22	2020-10-25	MALE	RESOLVED	No	No	No	No	No	No
3086259	27685	Sporadic	19 and younger	Thorncliffe Park	M4H	Household Contact	CONFIRMED	2020-10-19	2020-10-20	MALE	RESOLVED	No	No	No	No	No	No
3086260	27686	Sporadic	19 and younger	Downsview-Roding-CFB	M3M	No Information	CONFIRMED	2020-10-17	2020-10-21	MALE	RESOLVED	No	No	No	No	No	No
3086261	27687	Outbreak Associated	50 to 59 Years	Oakridge	M1L	Outbreaks, Other Settings	CONFIRMED	2020-10-22	2020-10-23	FEMALE	RESOLVED	No	No	No	No	No	No
3086262	27688	Sporadic	50 to 59 Years	West Humber-Clairville	M9W	No Information	CONFIRMED	2020-10-08	2020-10-20	FEMALE	RESOLVED	No	No	No	No	No	No
3086263	27689	Sporadic	40 to 49 Years	Bathurst Manor	M3H	No Information	CONFIRMED	2020-10-20	2020-10-23	FEMALE	RESOLVED	No	No	No	No	No	No
3086264	27690	Sporadic	20 to 29 Years	Dorset Park	M1P	No Information	CONFIRMED	2020-10-21	2020-10-23	MALE	RESOLVED	No	No	No	No	No	No
3086265	27691	Sporadic	50 to 59 Years	Mount Pleasant East	M4S	No Information	CONFIRMED	2020-10-15	2020-10-22	FEMALE	RESOLVED	No	No	No	No	No	No
3086266	27692	Outbreak Associated	60 to 69 Years	South Parkdale	M6K	Outbreaks, Healthcare Institutions	CONFIRMED	2020-10-23	2020-10-25	MALE	RESOLVED	No	No	No	No	No	No
3086267	27693	Sporadic	50 to 59 Years	Cliffcrest	M1M	Close Contact	CONFIRMED	2020-10-18	2020-10-24	MALE	RESOLVED	No	No	No	No	No	No
3086268	27694	Sporadic	30 to 39 Years	Thorncliffe Park	M4H	No Information	CONFIRMED	2020-10-18	2020-10-22	MALE	RESOLVED	No	No	No	No	No	No
3086269	27695	Sporadic	40 to 49 Years	Weston	M9N	No Information	CONFIRMED	2020-10-02	2020-10-22	FEMALE	RESOLVED	No	No	No	No	No	No
3086270	27696	Sporadic	30 to 39 Years	Black Creek	M3N	No Information	CONFIRMED	2020-10-18	2020-10-24	MALE	RESOLVED	No	No	No	No	No	No
3086271	27697	Sporadic	50 to 59 Years	Downsview-Roding-CFB	M3M	No Information	CONFIRMED	2020-10-17	2020-10-24	FEMALE	RESOLVED	No	No	No	No	No	No
3086272	27698	Outbreak Associated	90 and older	Dorset Park	M1P	Outbreaks, Healthcare Institutions	CONFIRMED	2020-10-22	2020-10-24	FEMALE	RESOLVED	No	No	No	No	No	No
3086273	27699	Outbreak Associated	40 to 49 Years	Downsview-Roding-CFB	M3L	Outbreaks, Healthcare Institutions	CONFIRMED	2020-10-19	2020-10-22	MALE	RESOLVED	No	No	No	No	No	No
3086274	27700	Outbreak Associated	19 and younger	Mount Olive-Silverstone-Jamestown	M9V	Outbreaks, Other Settings	PROBABLE	2020-10-23	2020-10-23	MALE	RESOLVED	No	No	No	No	No	No
3086275	27701	Sporadic	20 to 29 Years	Highland Creek	M1C	No Information	CONFIRMED	2020-10-17	2020-10-23	MALE	RESOLVED	No	No	No	No	No	No
3086276	27702	Sporadic	50 to 59 Years	Downsview-Roding-CFB	M3K	Household Contact	CONFIRMED	2020-10-20	2020-10-23	MALE	RESOLVED	No	No	No	No	No	No
3086277	27703	Sporadic	19 and younger	Agincourt South-Malvern West	M1S	No Information	CONFIRMED	2020-10-15	2020-10-21	FEMALE	RESOLVED	No	No	No	No	No	No
3086278	27704	Sporadic	60 to 69 Years	Bayview Woods-Steeles	M2K	Travel	CONFIRMED	2020-10-06	2020-10-20	FEMALE	RESOLVED	No	No	No	No	No	No
3086279	27705	Outbreak Associated	20 to 29 Years			Outbreaks, Other Settings	CONFIRMED	2020-10-20	2020-10-23	FEMALE	RESOLVED	No	No	No	No	No	No
3086280	27706	Sporadic	50 to 59 Years	Dorset Park	M1P	Household Contact	CONFIRMED	2020-10-16	2020-10-22	MALE	RESOLVED	No	No	No	No	No	No
3086281	27707	Sporadic	20 to 29 Years	Dorset Park	M1P	No Information	CONFIRMED	2020-10-17	2020-10-22	MALE	RESOLVED	No	No	No	No	No	No
3086282	27708	Outbreak Associated	30 to 39 Years			Outbreaks, Healthcare Institutions	CONFIRMED	2020-10-23	2020-10-25	MALE	RESOLVED	No	No	No	No	No	No
3086283	27709	Outbreak Associated	30 to 39 Years	Cabbagetown-South St. James Town	M4X	Outbreaks, Healthcare Institutions	CONFIRMED	2020-10-21	2020-10-22	MALE	RESOLVED	No	No	No	Yes	No	No
3086284	27710	Sporadic	20 to 29 Years	Kingsview Village-The Westway	M9R	Close Contact	CONFIRMED	2020-10-18	2020-10-24	MALE	RESOLVED	No	No	No	No	No	No
3086285	27711	Sporadic	70 to 79 Years	Brookhaven-Amesbury	M6M	No Information	CONFIRMED	2020-10-20	2020-10-22	FEMALE	RESOLVED	No	No	No	Yes	No	No
3086286	27712	Sporadic	40 to 49 Years	Bendale	M1P	Household Contact	CONFIRMED	2020-10-05	2020-10-25	FEMALE	RESOLVED	No	No	No	No	No	No
3086287	27713	Sporadic	50 to 59 Years	Bathurst Manor	M3H	No Information	CONFIRMED	2020-10-10	2020-10-22	FEMALE	RESOLVED	No	No	No	No	No	No
3086288	27714	Sporadic	50 to 59 Years	Dorset Park	M1P	Community	CONFIRMED	2020-10-19	2020-10-20	MALE	RESOLVED	No	No	No	No	No	No
3086289	27715	Sporadic	30 to 39 Years	West Humber-Clairville	M9W	No Information	CONFIRMED	2020-10-22	2020-10-23	FEMALE	RESOLVED	No	No	No	No	No	No
3086290	27716	Sporadic	19 and younger	Mount Olive-Silverstone-Jamestown	M9V	Household Contact	CONFIRMED	2020-10-16	2020-10-19	MALE	RESOLVED	No	No	No	No	No	No
3086291	27717	Sporadic	30 to 39 Years	Rouge	M1X	Household Contact	CONFIRMED	2020-10-23	2020-10-24	MALE	RESOLVED	No	No	No	No	No	No
3086292	27719	Sporadic	30 to 39 Years	Woburn	M1H	No Information	CONFIRMED	2020-10-07	2020-10-21	MALE	RESOLVED	No	No	No	No	No	No
3086293	27720	Sporadic	40 to 49 Years	L'Amoreaux	M1T	No Information	CONFIRMED	2020-10-22	2020-10-23	FEMALE	RESOLVED	No	No	No	No	No	No
3086294	27721	Outbreak Associated	90 and older	Markland Wood	M9C	Outbreaks, Healthcare Institutions	CONFIRMED	2020-10-20	2020-10-23	FEMALE	RESOLVED	No	No	No	No	No	No
3086295	27722	Outbreak Associated	80 to 89 Years	Dorset Park	M1P	Outbreaks, Healthcare Institutions	CONFIRMED	2020-10-21	2020-10-25	FEMALE	RESOLVED	No	No	No	No	No	No
3086296	27723	Sporadic	30 to 39 Years	Agincourt South-Malvern West	M1S	Community	CONFIRMED	2020-10-14	2020-10-20	FEMALE	RESOLVED	No	No	No	No	No	No
3086297	27724	Outbreak Associated	80 to 89 Years	East End-Danforth	M4E	Outbreaks, Healthcare Institutions	CONFIRMED	2020-10-20	2020-10-22	MALE	RESOLVED	No	No	No	No	No	No
3086298	27725	Outbreak Associated	50 to 59 Years	Parkwoods-Donalda	M3A	Outbreaks, Healthcare Institutions	CONFIRMED	2020-10-22	2020-10-22	FEMALE	RESOLVED	No	No	No	No	No	No
3086299	27726	Outbreak Associated	80 to 89 Years	East End-Danforth	M4E	Outbreaks, Healthcare Institutions	CONFIRMED	2020-10-20	2020-10-22	FEMALE	RESOLVED	No	No	No	No	No	No
3086300	27727	Outbreak Associated	70 to 79 Years	Cabbagetown-South St. James Town	M4X	Outbreaks, Healthcare Institutions	CONFIRMED	2020-10-22	2020-10-24	MALE	RESOLVED	No	No	No	No	No	No
3086301	27728	Sporadic	60 to 69 Years	Weston	M9N	No Information	CONFIRMED	2020-10-15	2020-10-22	MALE	RESOLVED	No	No	No	No	No	No
3086302	27729	Sporadic	50 to 59 Years	Forest Hill North	M6B	No Information	CONFIRMED	2020-10-15	2020-10-23	MALE	RESOLVED	No	No	No	No	No	No
3086303	27730	Sporadic	20 to 29 Years	Brookhaven-Amesbury	M6M	No Information	CONFIRMED	2020-10-18	2020-10-22	MALE	RESOLVED	No	No	No	No	No	No
3086304	27731	Sporadic	30 to 39 Years	Mimico (includes Humber Bay Shores)	M8V	Community	PROBABLE	2020-10-24	2020-10-24	MALE	RESOLVED	No	No	No	No	No	No
3086305	27732	Sporadic	20 to 29 Years	Weston	M9N	No Information	CONFIRMED	2020-10-19	2020-10-22	FEMALE	RESOLVED	No	No	No	No	No	No
3086306	27734	Sporadic	40 to 49 Years	Mimico (includes Humber Bay Shores)	M8V	No Information	CONFIRMED	2020-10-18	2020-10-22	FEMALE	RESOLVED	No	No	No	No	No	No
3086307	27735	Sporadic	20 to 29 Years	Thorncliffe Park	M4H	No Information	CONFIRMED	2020-10-09	2020-10-22	FEMALE	RESOLVED	No	No	No	No	No	No
3086308	27736	Sporadic	20 to 29 Years	Humber Summit	M9L	No Information	CONFIRMED	2020-10-22	2020-10-23	MALE	RESOLVED	No	No	No	No	No	No
3086309	27737	Sporadic	50 to 59 Years	Corso Italia-Davenport	M6E	Household Contact	CONFIRMED	2020-10-23	2020-10-24	MALE	RESOLVED	No	No	No	No	No	No
3086310	27738	Outbreak Associated	40 to 49 Years	Oakridge	M1L	Outbreaks, Congregate Settings	CONFIRMED	2020-10-19	2020-10-22	FEMALE	RESOLVED	No	No	No	No	No	No
3086311	27739	Sporadic	40 to 49 Years	L'Amoreaux	M1W	Close Contact	CONFIRMED	2020-10-23	2020-10-24	FEMALE	RESOLVED	No	No	No	No	No	No
3086312	27740	Sporadic	19 and younger	Bendale	M1P	Household Contact	CONFIRMED	2020-10-14	2020-10-26	MALE	RESOLVED	No	No	No	No	No	No
3086313	27741	Sporadic	20 to 29 Years	York University Heights	M3J	No Information	CONFIRMED	2020-10-12	2020-10-22	FEMALE	RESOLVED	No	No	No	No	No	No
3086314	27742	Sporadic	60 to 69 Years	Rouge	M1X	No Information	CONFIRMED	2020-10-11	2020-10-24	MALE	RESOLVED	No	No	No	No	No	No
3086315	27743	Sporadic	40 to 49 Years	Westminster-Branson	M2R	Household Contact	CONFIRMED	2020-10-16	2020-10-20	FEMALE	RESOLVED	No	No	No	No	No	No
3086316	27744	Sporadic	50 to 59 Years	Bendale	M1P	No Information	CONFIRMED	2020-10-21	2020-10-23	FEMALE	RESOLVED	No	No	No	No	No	No
3086317	27745	Sporadic	40 to 49 Years	Humbermede	M9M	No Information	CONFIRMED	2020-10-12	2020-10-21	MALE	RESOLVED	No	No	No	No	No	No
3086318	27746	Sporadic	30 to 39 Years	Victoria Village	M4A	Household Contact	CONFIRMED	2020-10-22	2020-10-23	MALE	RESOLVED	No	No	No	No	No	No
3086319	27747	Outbreak Associated	80 to 89 Years	Banbury-Don Mills	M3C	Outbreaks, Healthcare Institutions	CONFIRMED	2020-10-21	2020-10-25	FEMALE	RESOLVED	No	No	No	No	No	No
3086320	27748	Outbreak Associated	20 to 29 Years	Ionview	M1K	Outbreaks, Healthcare Institutions	CONFIRMED	2020-10-24	2020-10-26	FEMALE	RESOLVED	No	No	No	No	No	No
3086321	27749	Outbreak Associated	90 and older	High Park North	M6S	Outbreaks, Healthcare Institutions	CONFIRMED	2020-10-19	2020-10-23	FEMALE	FATAL	No	No	No	No	No	No
3086322	27750	Sporadic	30 to 39 Years	Kingsview Village-The Westway	M9R	Close Contact	CONFIRMED	2020-10-18	2020-10-23	FEMALE	RESOLVED	No	No	No	No	No	No
3086323	27751	Sporadic	30 to 39 Years	O'Connor-Parkview	M3C	No Information	CONFIRMED	2020-10-20	2020-10-22	FEMALE	RESOLVED	No	No	No	No	No	No
3086324	27752	Sporadic	19 and younger	Brookhaven-Amesbury	M6M	Household Contact	CONFIRMED	2020-10-20	2020-10-22	FEMALE	RESOLVED	No	No	No	No	No	No
3086325	27753	Sporadic	30 to 39 Years	Islington-City Centre West	M9B	Close Contact	CONFIRMED	2020-10-18	2020-10-19	FEMALE	RESOLVED	No	No	No	No	No	No
3086326	27754	Sporadic	30 to 39 Years	York University Heights	M3J	No Information	CONFIRMED	2020-10-13	2020-10-22	FEMALE	RESOLVED	No	No	No	No	No	No
3086327	27755	Sporadic	50 to 59 Years	Scarborough Village	M1M	No Information	CONFIRMED	2020-10-15	2020-10-25	MALE	RESOLVED	No	No	No	No	No	No
3086328	27756	Sporadic	19 and younger	Clairlea-Birchmount	M1K	No Information	CONFIRMED	2020-10-20	2020-10-20	MALE	RESOLVED	No	No	No	No	No	No
3086329	27757	Sporadic	50 to 59 Years	Scarborough Village	M1M	No Information	CONFIRMED	2020-10-13	2020-10-22	FEMALE	RESOLVED	No	No	No	Yes	No	No
3086330	27758	Sporadic	19 and younger	Malvern	M1B	No Information	CONFIRMED	2020-10-22	2020-10-23	MALE	RESOLVED	No	No	No	No	No	No
3086331	27759	Sporadic	60 to 69 Years	Black Creek	M3N	Close Contact	CONFIRMED	2020-10-16	2020-10-23	FEMALE	RESOLVED	No	No	No	No	No	No
3086332	27760	Sporadic	19 and younger	L'Amoreaux	M1T	No Information	CONFIRMED	2020-10-20	2020-10-23	MALE	RESOLVED	No	No	No	No	No	No
3086333	27761	Sporadic	20 to 29 Years	West Humber-Clairville	M9V	Close Contact	CONFIRMED	2020-10-09	2020-10-21	MALE	RESOLVED	No	No	No	No	No	No
3086334	27762	Sporadic	40 to 49 Years	Clairlea-Birchmount	M1K	Household Contact	CONFIRMED	2020-10-21	2020-10-22	FEMALE	RESOLVED	No	No	No	No	No	No
3086335	27764	Sporadic	40 to 49 Years	West Humber-Clairville	M9V	No Information	CONFIRMED	2020-10-17	2020-10-23	MALE	RESOLVED	No	No	No	Yes	No	No
3086336	27765	Outbreak Associated	80 to 89 Years	Dorset Park	M1P	Outbreaks, Healthcare Institutions	CONFIRMED	2020-10-21	2020-10-23	FEMALE	FATAL	No	No	No	Yes	No	No
3086337	27766	Outbreak Associated	60 to 69 Years	Victoria Village	M4A	Outbreaks, Healthcare Institutions	CONFIRMED	2020-10-21	2020-10-25	FEMALE	RESOLVED	No	No	No	No	No	No
3086338	27767	Sporadic	20 to 29 Years	Bayview Village	M2K	Community	CONFIRMED	2020-09-12	2020-09-14	FEMALE	RESOLVED	No	No	No	No	No	No
3086339	27768	Sporadic	70 to 79 Years	West Humber-Clairville	M9V	No Information	CONFIRMED	2020-10-18	2020-10-20	FEMALE	RESOLVED	No	No	No	No	No	No
3086340	27769	Outbreak Associated	40 to 49 Years	Clairlea-Birchmount	M1L	Outbreaks, Congregate Settings	CONFIRMED	2020-10-19	2020-10-21	FEMALE	RESOLVED	No	No	No	No	No	No
3086341	27770	Sporadic	20 to 29 Years	Glenfield-Jane Heights	M3N	Household Contact	CONFIRMED	2020-10-20	2020-10-23	MALE	RESOLVED	No	No	No	No	No	No
3086342	27771	Sporadic	60 to 69 Years	Kingsview Village-The Westway	M9R	No Information	CONFIRMED	2020-10-13	2020-10-19	FEMALE	RESOLVED	No	No	No	No	No	No
3086343	27772	Sporadic	40 to 49 Years	North Riverdale	M4K	No Information	CONFIRMED	2020-10-14	2020-10-20	FEMALE	RESOLVED	No	No	No	No	No	No
3086344	27773	Sporadic	40 to 49 Years	Stonegate-Queensway	M8Y	Close Contact	CONFIRMED	2020-10-22	2020-10-23	MALE	RESOLVED	No	No	No	No	No	No
3086345	27774	Sporadic	20 to 29 Years	Humbermede	M9M	Community	CONFIRMED	2020-10-15	2020-10-20	MALE	RESOLVED	No	No	No	No	No	No
3086346	27775	Sporadic	60 to 69 Years	Mount Olive-Silverstone-Jamestown	M9V	No Information	CONFIRMED	2020-10-17	2020-10-20	MALE	RESOLVED	No	No	No	No	No	No
3086347	27776	Sporadic	40 to 49 Years	Bendale	M1P	Community	CONFIRMED	2020-10-15	2020-10-22	MALE	RESOLVED	No	No	No	No	No	No
3086348	27777	Sporadic	20 to 29 Years	Mount Olive-Silverstone-Jamestown	M9V	No Information	CONFIRMED	2020-10-19	2020-10-21	MALE	RESOLVED	No	No	No	No	No	No
3086349	27778	Sporadic	50 to 59 Years			No Information	CONFIRMED	2020-10-20	2020-10-21	FEMALE	RESOLVED	No	No	No	No	No	No
3086350	27779	Sporadic	19 and younger	Westminster-Branson	M2R	Household Contact	CONFIRMED	2020-10-18	2020-10-20	FEMALE	RESOLVED	No	No	No	No	No	No
3086351	27780	Sporadic	20 to 29 Years	Rouge	M1B	Household Contact	CONFIRMED	2020-10-23	2020-10-24	MALE	RESOLVED	No	No	No	No	No	No
3086352	27781	Sporadic	30 to 39 Years	Glenfield-Jane Heights	M3N	No Information	CONFIRMED	2020-10-19	2020-10-20	FEMALE	RESOLVED	No	No	No	No	No	No
3086353	27782	Sporadic	20 to 29 Years	West Hill	M1E	Community	CONFIRMED	2020-10-19	2020-10-21	MALE	RESOLVED	No	No	No	No	No	No
3086354	27783	Sporadic	30 to 39 Years	Woburn	M1G	No Information	CONFIRMED	2020-10-13	2020-10-21	FEMALE	RESOLVED	No	No	No	No	No	No
3086355	27784	Sporadic	40 to 49 Years	Bathurst Manor	M3H	No Information	CONFIRMED	2020-10-06	2020-10-17	FEMALE	RESOLVED	No	No	No	No	No	No
3086356	27785	Outbreak Associated	90 and older	Dorset Park	M1P	Outbreaks, Healthcare Institutions	CONFIRMED	2020-10-22	2020-10-24	FEMALE	RESOLVED	No	No	No	No	No	No
3086357	27786	Sporadic	20 to 29 Years	Milliken	M1V	Household Contact	CONFIRMED	2020-10-17	2020-10-21	FEMALE	RESOLVED	No	No	No	No	No	No
3086358	27787	Sporadic	20 to 29 Years	Niagara	M6K	Close Contact	CONFIRMED	2020-10-15	2020-10-20	MALE	RESOLVED	No	No	No	No	No	No
3086359	27788	Sporadic	30 to 39 Years	Danforth	M4J	No Information	CONFIRMED	2020-10-13	2020-10-21	FEMALE	RESOLVED	No	No	No	No	No	No
3086360	27789	Sporadic	50 to 59 Years	Downsview-Roding-CFB	M3K	Community	CONFIRMED	2020-10-16	2020-10-19	MALE	RESOLVED	No	No	No	No	No	No
3086361	27790	Outbreak Associated	50 to 59 Years	Annex	M6G	Household Contact	CONFIRMED	2020-10-18	2020-10-22	FEMALE	RESOLVED	No	No	No	No	No	No
3086362	27791	Outbreak Associated	80 to 89 Years	Cabbagetown-South St. James Town	M4X	Outbreaks, Healthcare Institutions	CONFIRMED	2020-10-22	2020-10-24	FEMALE	RESOLVED	No	No	No	No	No	No
3086363	27792	Sporadic	70 to 79 Years	Bedford Park-Nortown	M5M	No Information	CONFIRMED	2020-10-09	2020-10-19	MALE	RESOLVED	No	No	No	Yes	No	No
3086364	27793	Sporadic	20 to 29 Years	Bay Street Corridor	M5G	No Information	CONFIRMED	2020-10-18	2020-10-21	MALE	RESOLVED	No	No	No	No	No	No
3086365	27794	Sporadic	50 to 59 Years	Etobicoke West Mall	M9C	Close Contact	CONFIRMED	2020-10-20	2020-10-23	FEMALE	RESOLVED	No	No	No	No	No	No
3086366	27795	Sporadic	20 to 29 Years	Stonegate-Queensway	M8Z	No Information	CONFIRMED	2020-10-16	2020-10-19	FEMALE	RESOLVED	No	No	No	No	No	No
3086367	27796	Sporadic	30 to 39 Years	Kingsview Village-The Westway	M9R	No Information	CONFIRMED	2020-10-19	2020-10-20	FEMALE	RESOLVED	No	No	No	No	No	No
3086368	27797	Sporadic	20 to 29 Years	Mount Olive-Silverstone-Jamestown	M9V	Household Contact	CONFIRMED	2020-10-22	2020-10-25	MALE	RESOLVED	No	No	No	No	No	No
3086369	27798	Sporadic	70 to 79 Years	Oakridge	M1L	Community	CONFIRMED	2020-10-19	2020-10-25	MALE	RESOLVED	No	No	No	No	No	No
3086370	27799	Outbreak Associated	90 and older	Cabbagetown-South St. James Town	M4X	Outbreaks, Healthcare Institutions	CONFIRMED	2020-10-22	2020-10-25	FEMALE	RESOLVED	No	No	No	No	No	No
3086371	27800	Sporadic	20 to 29 Years	Keelesdale-Eglinton West	M6N	No Information	CONFIRMED	2020-10-16	2020-10-20	FEMALE	RESOLVED	No	No	No	No	No	No
3086372	27801	Sporadic	30 to 39 Years		M1E	No Information	CONFIRMED	2020-10-24	2020-10-26	MALE	RESOLVED	No	No	No	No	No	No
3086373	27802	Sporadic	50 to 59 Years	Flemingdon Park	M3C	No Information	CONFIRMED	2020-10-20	2020-10-23	MALE	RESOLVED	No	No	No	No	No	No
3086374	27803	Sporadic	19 and younger	Malvern	M1B	Household Contact	CONFIRMED	2020-10-21	2020-10-25	FEMALE	RESOLVED	No	No	No	No	No	No
3086375	27804	Outbreak Associated	19 and younger	Flemingdon Park	M3C	Outbreaks, Other Settings	PROBABLE	2020-10-03	2020-10-22	FEMALE	RESOLVED	No	No	No	No	No	No
3086376	27805	Sporadic	30 to 39 Years	Kingsview Village-The Westway	M9R	No Information	CONFIRMED	2020-10-20	2020-10-22	MALE	RESOLVED	No	No	No	No	No	No
3086377	27806	Sporadic	20 to 29 Years	Islington-City Centre West	M9B	No Information	CONFIRMED	2020-10-21	2020-10-22	MALE	RESOLVED	No	No	No	No	No	No
3086378	27808	Sporadic	20 to 29 Years	Islington-City Centre West	M9B	No Information	CONFIRMED	2020-10-16	2020-10-19	FEMALE	RESOLVED	No	No	No	No	No	No
3086379	27809	Sporadic	20 to 29 Years	Dovercourt-Wallace Emerson-Junction	M6H	Community	CONFIRMED	2020-10-14	2020-10-22	MALE	RESOLVED	No	No	No	No	No	No
3086380	27810	Sporadic	30 to 39 Years	Scarborough Village	M1M	No Information	CONFIRMED	2020-10-18	2020-10-21	FEMALE	RESOLVED	No	No	No	No	No	No
3086381	27811	Sporadic	30 to 39 Years	Bendale	M1P	No Information	CONFIRMED	2020-10-19	2020-10-22	FEMALE	RESOLVED	No	No	No	No	No	No
3086382	27812	Sporadic	60 to 69 Years	Mimico (includes Humber Bay Shores)	M8V	Household Contact	CONFIRMED	2020-10-07	2020-10-19	FEMALE	RESOLVED	No	No	No	No	No	No
3086383	27813	Sporadic	20 to 29 Years	Elms-Old Rexdale	M9W	Close Contact	CONFIRMED	2020-10-10	2020-10-20	MALE	RESOLVED	No	No	No	No	No	No
3086384	27814	Sporadic	50 to 59 Years	Elms-Old Rexdale	M9W	No Information	CONFIRMED	2020-10-07	2020-10-21	MALE	RESOLVED	No	No	No	No	No	No
3086385	27815	Sporadic	19 and younger	Cliffcrest	M1M	Household Contact	CONFIRMED	2020-10-21	2020-10-22	FEMALE	RESOLVED	No	No	No	No	No	No
3086386	27816	Sporadic	19 and younger	Cliffcrest	M1M	No Information	CONFIRMED	2020-10-21	2020-10-23	MALE	RESOLVED	No	No	No	No	No	No
3086387	27817	Sporadic	19 and younger	Malvern	M1B	No Information	CONFIRMED	2020-10-21	2020-10-23	MALE	RESOLVED	No	No	No	No	No	No
3086388	27818	Sporadic	30 to 39 Years	South Parkdale	M6K	No Information	CONFIRMED	2020-10-19	2020-10-23	MALE	RESOLVED	No	No	No	No	No	No
3086389	27820	Sporadic	60 to 69 Years	Highland Creek	M1C	Household Contact	CONFIRMED	2020-10-31	2020-11-01	FEMALE	RESOLVED	No	No	No	No	No	No
3086390	27821	Sporadic	30 to 39 Years	Humber Summit	M9L	Household Contact	CONFIRMED	2020-10-22	2020-10-29	MALE	RESOLVED	No	No	No	No	No	No
3086391	27822	Sporadic	40 to 49 Years	Corso Italia-Davenport	M6H	No Information	CONFIRMED	2020-10-28	2020-10-30	MALE	RESOLVED	No	No	No	No	No	No
3086392	27823	Sporadic	20 to 29 Years	Niagara	M6K	No Information	CONFIRMED	2020-10-27	2020-10-29	MALE	RESOLVED	No	No	No	No	No	No
3086393	27824	Sporadic	50 to 59 Years	Cabbagetown-South St. James Town	M4X	Travel	CONFIRMED	2020-10-25	2020-10-30	MALE	RESOLVED	No	No	No	No	No	No
3086394	27825	Outbreak Associated	80 to 89 Years	Eglinton East	M1J	Outbreaks, Healthcare Institutions	CONFIRMED	2020-10-27	2020-10-28	FEMALE	RESOLVED	No	No	No	No	No	No
3086395	27826	Sporadic	50 to 59 Years	Steeles	M1W	No Information	CONFIRMED	2020-10-29	2020-10-30	FEMALE	RESOLVED	No	No	No	No	No	No
3086396	27827	Sporadic	80 to 89 Years	Princess-Rosethorn	M9A	No Information	PROBABLE	2020-10-29	2020-10-29	MALE	RESOLVED	No	No	No	No	No	No
3086397	27828	Sporadic	30 to 39 Years	Brookhaven-Amesbury	M6M	No Information	CONFIRMED	2020-10-24	2020-10-28	FEMALE	RESOLVED	No	No	No	No	No	No
3086398	27829	Sporadic	20 to 29 Years	Agincourt North	M1V	No Information	CONFIRMED	2020-10-27	2020-10-28	MALE	RESOLVED	No	No	No	No	No	No
3086399	27830	Sporadic	30 to 39 Years	Black Creek	M3N	No Information	CONFIRMED	2020-10-28	2020-10-30	MALE	RESOLVED	No	No	No	No	No	No
3086400	27831	Sporadic	50 to 59 Years	Scarborough Village	M1J	Household Contact	CONFIRMED	2020-10-31	2020-11-02	FEMALE	RESOLVED	No	No	No	No	No	No
3086401	27832	Sporadic	20 to 29 Years	Waterfront Communities-The Island	M5V	Community	CONFIRMED	2020-10-26	2020-10-26	MALE	RESOLVED	No	No	No	No	No	No
3086402	27833	Sporadic	60 to 69 Years	Malvern	M1B	No Information	CONFIRMED	2020-10-27	2020-10-28	MALE	RESOLVED	No	No	No	No	No	No
3086403	27834	Sporadic	20 to 29 Years	Ionview	M1K	No Information	CONFIRMED	2020-10-26	2020-10-29	FEMALE	RESOLVED	No	No	No	No	No	No
3086404	27835	Outbreak Associated	50 to 59 Years	Bathurst Manor	M3H	Outbreaks, Healthcare Institutions	CONFIRMED	2020-10-28	2020-11-02	FEMALE	RESOLVED	No	No	No	No	No	No
3086405	27836	Sporadic	20 to 29 Years	South Parkdale	M6K	Community	CONFIRMED	2020-10-25	2020-10-27	FEMALE	RESOLVED	No	No	No	No	No	No
3086406	27837	Sporadic	20 to 29 Years	Mount Dennis	M6N	No Information	CONFIRMED	2020-10-24	2020-10-25	MALE	RESOLVED	No	No	No	No	No	No
3086407	27838	Outbreak Associated	70 to 79 Years	South Parkdale	M6K	Outbreaks, Healthcare Institutions	CONFIRMED	2020-10-26	2020-10-30	MALE	RESOLVED	No	No	No	Yes	No	No
3086408	27839	Outbreak Associated	20 to 29 Years	York University Heights	M3J	Outbreaks, Congregate Settings	CONFIRMED	2020-10-27	2020-10-28	FEMALE	RESOLVED	No	No	No	No	No	No
3086409	27841	Sporadic	19 and younger	Henry Farm	M2J	No Information	CONFIRMED	2020-10-31	2020-11-01	FEMALE	RESOLVED	No	No	No	No	No	No
3086410	27842	Sporadic	19 and younger	Markland Wood	M9C	No Information	CONFIRMED	2020-10-29	2020-11-01	MALE	RESOLVED	No	No	No	No	No	No
3086411	27843	Sporadic	30 to 39 Years	Bedford Park-Nortown	M5N	No Information	CONFIRMED	2020-10-25	2020-10-26	MALE	RESOLVED	No	No	No	No	No	No
3086412	27844	Sporadic	20 to 29 Years	Bathurst Manor	M3H	No Information	CONFIRMED	2020-10-31	2020-11-01	FEMALE	RESOLVED	No	No	No	No	No	No
3086413	27845	Sporadic	60 to 69 Years	O'Connor-Parkview	M4B	No Information	CONFIRMED	2020-10-17	2020-10-31	FEMALE	RESOLVED	No	No	No	No	No	No
3086414	27846	Sporadic	30 to 39 Years	Waterfront Communities-The Island	M5V	No Information	CONFIRMED	2020-10-14	2020-10-31	FEMALE	RESOLVED	No	No	No	No	No	No
3086415	27847	Sporadic	50 to 59 Years	Thorncliffe Park	M4H	No Information	CONFIRMED	2020-10-24	2020-10-27	MALE	RESOLVED	No	No	No	No	No	No
3086416	27848	Sporadic	60 to 69 Years	Rouge	M1X	Household Contact	CONFIRMED	2020-10-26	2020-10-28	FEMALE	RESOLVED	No	No	No	No	No	No
3086417	27849	Sporadic	50 to 59 Years	Glenfield-Jane Heights	M3N	Household Contact	CONFIRMED	2020-10-26	2020-11-01	FEMALE	RESOLVED	No	No	No	No	No	No
3086418	27850	Sporadic	20 to 29 Years	Glenfield-Jane Heights	M3N	No Information	CONFIRMED	2020-10-29	2020-11-01	MALE	RESOLVED	No	No	No	No	No	No
3086419	27851	Sporadic	50 to 59 Years	South Riverdale	M4M	No Information	CONFIRMED	2020-10-27	2020-10-28	FEMALE	RESOLVED	No	No	No	No	No	No
3086420	27852	Sporadic	20 to 29 Years	Oakridge	M1L	Household Contact	CONFIRMED	2020-10-30	2020-11-01	FEMALE	RESOLVED	No	No	No	No	No	No
3086421	27853	Outbreak Associated	90 and older	Banbury-Don Mills	M3C	Outbreaks, Healthcare Institutions	CONFIRMED	2020-10-24	2020-10-26	MALE	FATAL	No	No	No	No	No	No
3086422	27854	Sporadic	50 to 59 Years	Agincourt North	M1S	No Information	CONFIRMED	2020-10-20	2020-10-26	FEMALE	RESOLVED	No	No	No	No	No	No
3086423	27855	Sporadic	50 to 59 Years	Waterfront Communities-The Island	M5A	Community	CONFIRMED	2020-10-24	2020-10-28	FEMALE	RESOLVED	No	No	No	No	No	No
3086424	27856	Outbreak Associated	40 to 49 Years	Eglinton East	M1J	Outbreaks, Healthcare Institutions	CONFIRMED	2020-10-20	2020-10-27	FEMALE	RESOLVED	No	No	No	No	No	No
3086425	27857	Sporadic	40 to 49 Years	Thistletown-Beaumond Heights	M9V	Household Contact	CONFIRMED	2020-10-31	2020-11-02	MALE	RESOLVED	No	No	No	No	No	No
3086426	27858	Outbreak Associated	30 to 39 Years	Rouge	M1B	Outbreaks, Other Settings	CONFIRMED	2020-10-28	2020-10-31	MALE	RESOLVED	No	No	No	No	No	No
3086427	27859	Outbreak Associated	20 to 29 Years	Clairlea-Birchmount	M1L	Outbreaks, Healthcare Institutions	CONFIRMED	2020-10-26	2020-10-29	MALE	RESOLVED	No	No	No	No	No	No
3086428	27860	Sporadic	20 to 29 Years	Agincourt South-Malvern West	M1S	Close Contact	CONFIRMED	2020-10-31	2020-11-01	MALE	RESOLVED	No	No	No	No	No	No
3086429	27861	Outbreak Associated	19 and younger	Weston-Pellam Park	M6N	Outbreaks, Other Settings	CONFIRMED	2020-10-28	2020-10-31	MALE	RESOLVED	No	No	No	No	No	No
3086430	27862	Sporadic	30 to 39 Years	Centennial Scarborough	M1C	No Information	PROBABLE	2020-10-28	2020-11-02	MALE	RESOLVED	No	No	No	No	No	No
3086431	27863	Sporadic	40 to 49 Years	Dorset Park	M1P	No Information	CONFIRMED	2020-10-31	2020-11-01	MALE	RESOLVED	No	No	No	No	No	No
3086432	27864	Sporadic	40 to 49 Years	Edenbridge-Humber Valley	M9A	No Information	CONFIRMED	2020-10-30	2020-11-02	MALE	RESOLVED	No	No	No	No	No	No
3086433	27865	Sporadic	19 and younger	Rouge	M1B	Household Contact	PROBABLE	2020-10-27	2020-10-28	FEMALE	RESOLVED	No	No	No	No	No	No
3086434	27866	Sporadic	30 to 39 Years	Mimico (includes Humber Bay Shores)	M8V	No Information	CONFIRMED	2020-10-19	2020-10-19	MALE	RESOLVED	No	No	No	No	No	No
3086435	27867	Sporadic	19 and younger	Old East York	M4J	No Information	CONFIRMED	2020-10-22	2020-10-27	MALE	RESOLVED	No	No	No	No	No	No
3086436	27868	Sporadic	20 to 29 Years	Pleasant View	M2J	No Information	CONFIRMED	2020-10-24	2020-10-28	FEMALE	RESOLVED	No	No	No	No	No	No
3086437	27869	Sporadic	19 and younger	Downsview-Roding-CFB	M3L	Household Contact	CONFIRMED	2020-10-23	2020-10-29	FEMALE	RESOLVED	No	No	No	No	No	No
3086438	27870	Sporadic	19 and younger	Woodbine Corridor	M4C	No Information	CONFIRMED	2020-10-17	2020-10-27	MALE	RESOLVED	No	No	No	No	No	No
3086439	27871	Sporadic	60 to 69 Years	Black Creek	M3N	Community	CONFIRMED	2020-10-20	2020-10-27	FEMALE	RESOLVED	No	No	No	No	No	No
3086440	27872	Sporadic	20 to 29 Years	Waterfront Communities-The Island	M5V	No Information	CONFIRMED	2020-10-27	2020-10-30	FEMALE	RESOLVED	No	No	No	No	No	No
3086441	27873	Outbreak Associated	19 and younger	Newtonbrook West	M2R	Outbreaks, Other Settings	CONFIRMED	2020-10-25	2020-10-27	FEMALE	RESOLVED	No	No	No	No	No	No
3086442	27874	Sporadic	20 to 29 Years	Wexford/Maryvale	M1R	No Information	CONFIRMED	2020-10-25	2020-10-31	FEMALE	RESOLVED	No	No	No	No	No	No
3086443	27875	Sporadic	20 to 29 Years	West Hill	M1E	No Information	CONFIRMED	2020-10-26	2020-10-27	FEMALE	RESOLVED	No	No	No	No	No	No
3086444	27876	Sporadic	20 to 29 Years	Islington-City Centre West	M9B	Community	CONFIRMED	2020-10-22	2020-10-27	FEMALE	RESOLVED	No	No	No	No	No	No
3086445	27877	Sporadic	40 to 49 Years	Danforth-East York	M4J	No Information	CONFIRMED	2020-10-28	2020-10-31	MALE	RESOLVED	No	No	No	No	No	No
3086446	27878	Sporadic	20 to 29 Years	Flemingdon Park	M3C	Household Contact	CONFIRMED	2020-10-30	2020-11-02	MALE	RESOLVED	No	No	No	No	No	No
3086447	27879	Sporadic	40 to 49 Years	Thistletown-Beaumond Heights	M9V	No Information	CONFIRMED	2020-10-24	2020-10-27	MALE	RESOLVED	No	No	No	No	No	No
3086448	27880	Sporadic	40 to 49 Years	Corso Italia-Davenport	M6H	Household Contact	CONFIRMED	2020-10-26	2020-10-29	FEMALE	RESOLVED	No	No	No	No	No	No
3086449	27881	Sporadic	30 to 39 Years	Islington-City Centre West	M9B	No Information	CONFIRMED	2020-10-30	2020-11-01	FEMALE	RESOLVED	No	No	No	No	No	No
3086450	27882	Sporadic	50 to 59 Years	Yorkdale-Glen Park	M6B	Close Contact	CONFIRMED	2020-10-31	2020-11-01	MALE	RESOLVED	No	No	No	No	No	No
3086451	27883	Sporadic	80 to 89 Years	Glenfield-Jane Heights	M3N	Community	CONFIRMED	2020-10-26	2020-10-28	FEMALE	RESOLVED	No	No	No	No	No	No
3086452	27884	Sporadic	60 to 69 Years	Dufferin Grove	M6H	No Information	CONFIRMED	2020-10-28	2020-11-01	MALE	RESOLVED	No	No	No	No	No	No
3086453	27885	Sporadic	50 to 59 Years	Humber Summit	M9L	No Information	CONFIRMED	2020-10-28	2020-11-01	FEMALE	RESOLVED	No	No	No	No	No	No
3086454	27886	Sporadic	50 to 59 Years	Glenfield-Jane Heights	M3N	No Information	CONFIRMED	2020-10-23	2020-10-27	MALE	RESOLVED	No	No	No	No	No	No
3086455	27887	Sporadic	50 to 59 Years	Malvern	M1B	No Information	CONFIRMED	2020-10-25	2020-10-26	MALE	RESOLVED	No	No	No	No	No	No
3086456	27888	Sporadic	19 and younger	Thorncliffe Park	M4H	No Information	CONFIRMED	2020-10-29	2020-10-31	MALE	RESOLVED	No	No	No	No	No	No
3086457	27889	Sporadic	20 to 29 Years	Bathurst Manor	M3H	Household Contact	CONFIRMED	2020-10-29	2020-11-01	FEMALE	RESOLVED	No	No	No	No	No	No
3086458	27890	Sporadic	40 to 49 Years	Morningside	M1E	Household Contact	CONFIRMED	2020-10-24	2020-10-27	MALE	RESOLVED	No	No	No	No	No	No
3086459	27891	Sporadic	30 to 39 Years	Waterfront Communities-The Island	M5A	No Information	CONFIRMED	2020-10-26	2020-10-29	MALE	RESOLVED	No	No	No	No	No	No
3086460	27892	Sporadic	40 to 49 Years	Dufferin Grove	M6H	Community	CONFIRMED	2020-10-21	2020-10-28	FEMALE	RESOLVED	No	No	No	No	No	No
3086461	27893	Sporadic	19 and younger	Morningside	M1E	Household Contact	CONFIRMED	2020-10-24	2020-10-27	MALE	RESOLVED	No	No	No	No	No	No
3086462	27894	Sporadic	50 to 59 Years	Bathurst Manor	M3H	Household Contact	CONFIRMED	2020-10-04	2020-11-01	FEMALE	RESOLVED	No	No	No	No	No	No
3086463	27895	Sporadic	50 to 59 Years	Rustic	M6L	No Information	CONFIRMED	2020-10-27	2020-10-28	FEMALE	RESOLVED	No	No	No	No	No	No
3086464	27896	Sporadic	60 to 69 Years	Newtonbrook East	M2M	No Information	CONFIRMED	2020-10-29	2020-10-31	FEMALE	RESOLVED	No	No	No	No	No	No
3086465	27898	Sporadic	40 to 49 Years	Humbermede	M9M	No Information	CONFIRMED	2020-10-22	2020-11-01	MALE	RESOLVED	No	No	No	No	No	No
3086466	27899	Sporadic	40 to 49 Years	Keelesdale-Eglinton West	M6M	No Information	CONFIRMED	2020-10-23	2020-10-25	FEMALE	RESOLVED	No	No	No	No	No	No
3086467	27900	Outbreak Associated	50 to 59 Years	Kennedy Park	M1K	Outbreaks, Other Settings	CONFIRMED	2020-10-24	2020-10-28	MALE	RESOLVED	No	No	No	No	No	No
3086468	27901	Sporadic	40 to 49 Years	Runnymede-Bloor West Village	M6S	No Information	CONFIRMED	2020-10-22	2020-10-27	FEMALE	RESOLVED	No	No	No	No	No	No
3086469	27902	Sporadic	20 to 29 Years	Steeles	M1V	Household Contact	CONFIRMED	2020-10-30	2020-11-01	FEMALE	RESOLVED	No	No	No	No	No	No
3086470	27903	Sporadic	50 to 59 Years			No Information	CONFIRMED	2020-10-28	2020-10-29	MALE	RESOLVED	No	No	No	No	No	No
3086471	27904	Sporadic	19 and younger	Thorncliffe Park	M4H	Household Contact	PROBABLE	2020-10-10	2020-10-29	FEMALE	RESOLVED	No	No	No	No	No	No
3086472	27905	Outbreak Associated	50 to 59 Years	Mimico (includes Humber Bay Shores)	M8Z	Outbreaks, Other Settings	CONFIRMED	2020-10-28	2020-10-31	FEMALE	RESOLVED	No	No	No	No	No	No
3086473	27906	Sporadic	30 to 39 Years	Wexford/Maryvale	M1R	No Information	CONFIRMED	2020-10-29	2020-10-30	FEMALE	RESOLVED	No	No	No	No	No	No
3086474	27907	Sporadic	30 to 39 Years	Woburn	M1G	No Information	CONFIRMED	2020-10-28	2020-10-31	FEMALE	RESOLVED	No	No	No	No	No	No
3086475	27908	Sporadic	40 to 49 Years	Scarborough Village	M1J	No Information	CONFIRMED	2020-10-30	2020-11-02	MALE	RESOLVED	No	No	No	No	No	No
3086476	27909	Sporadic	60 to 69 Years	Woburn	M1G	Household Contact	CONFIRMED	2020-10-26	2020-10-31	MALE	RESOLVED	No	No	No	No	No	No
3086477	27910	Sporadic	50 to 59 Years	Thorncliffe Park	M4H	No Information	CONFIRMED	2020-10-23	2020-10-26	FEMALE	RESOLVED	No	No	No	No	No	No
3086478	27911	Sporadic	40 to 49 Years	Thorncliffe Park	M4H	No Information	CONFIRMED	2020-10-31	2020-11-01	MALE	RESOLVED	No	No	No	No	No	No
3086479	27912	Sporadic	19 and younger			No Information	CONFIRMED	2020-10-31	2020-11-01	FEMALE	RESOLVED	No	No	No	No	No	No
3086480	27913	Sporadic	60 to 69 Years	Wexford/Maryvale	M1R	No Information	CONFIRMED	2020-10-28	2020-11-01	FEMALE	RESOLVED	No	No	No	No	No	No
3086481	27914	Outbreak Associated	80 to 89 Years	Oakridge	M1L	Outbreaks, Healthcare Institutions	CONFIRMED	2020-10-31	2020-10-31	MALE	RESOLVED	No	No	No	Yes	No	No
3086482	27915	Sporadic	30 to 39 Years	Mount Dennis	M6M	No Information	CONFIRMED	2020-10-24	2020-10-26	FEMALE	RESOLVED	No	No	No	No	No	No
3086483	27916	Sporadic	19 and younger	Weston	M9N	No Information	CONFIRMED	2020-10-23	2020-10-27	MALE	RESOLVED	No	No	No	No	No	No
3086484	27917	Sporadic	70 to 79 Years	Malvern	M1B	No Information	CONFIRMED	2020-10-26	2020-10-28	FEMALE	RESOLVED	No	No	No	Yes	No	No
3086485	27918	Sporadic	19 and younger	Glenfield-Jane Heights	M3N	Household Contact	CONFIRMED	2020-10-27	2020-11-01	MALE	RESOLVED	No	No	No	No	No	No
3086486	27919	Sporadic	20 to 29 Years	Malvern	M1B	No Information	CONFIRMED	2020-10-28	2020-10-30	FEMALE	RESOLVED	No	No	No	No	No	No
3086487	27920	Sporadic	19 and younger	Thorncliffe Park	M4H	Household Contact	PROBABLE	2020-10-12	2020-10-29	MALE	RESOLVED	No	No	No	No	No	No
3086488	27921	Sporadic	60 to 69 Years	Bedford Park-Nortown	M5M	Community	CONFIRMED	2020-10-28	2020-10-30	FEMALE	RESOLVED	No	No	No	No	No	No
3086489	27922	Sporadic	30 to 39 Years	Downsview-Roding-CFB	M3M	No Information	CONFIRMED	2020-10-20	2020-10-28	MALE	RESOLVED	No	No	No	No	No	No
3086490	27923	Sporadic	60 to 69 Years	Eringate-Centennial-West Deane	M9C	Close Contact	CONFIRMED	2020-10-28	2020-11-02	MALE	RESOLVED	No	No	No	No	No	No
3086491	27924	Sporadic	50 to 59 Years	Rexdale-Kipling	M9W	No Information	CONFIRMED	2020-10-28	2020-11-01	MALE	RESOLVED	No	No	No	No	No	No
3086492	27925	Sporadic	60 to 69 Years	Kingsview Village-The Westway	M9R	Household Contact	CONFIRMED	2020-10-26	2020-10-27	FEMALE	RESOLVED	No	No	No	No	No	No
3086493	27926	Sporadic	50 to 59 Years	Thistletown-Beaumond Heights	M9V	No Information	CONFIRMED	2020-10-24	2020-10-29	FEMALE	RESOLVED	No	No	No	No	No	No
3086494	27927	Sporadic	60 to 69 Years	Rockcliffe-Smythe	M6N	Close Contact	CONFIRMED	2020-10-16	2020-10-25	FEMALE	RESOLVED	No	No	No	No	No	No
3086495	27928	Sporadic	50 to 59 Years	Rouge	M1X	Community	CONFIRMED	2020-10-24	2020-10-26	FEMALE	RESOLVED	No	No	No	No	No	No
3086496	27929	Sporadic	40 to 49 Years	Briar Hill - Belgravia	M6B	Community	CONFIRMED	2020-10-24	2020-10-28	MALE	RESOLVED	No	No	No	No	No	No
3086497	27930	Sporadic	20 to 29 Years	York University Heights	M3J	Close Contact	CONFIRMED	2020-10-23	2020-10-29	MALE	RESOLVED	No	No	No	No	No	No
3086498	27931	Sporadic	19 and younger	Milliken	M1V	Household Contact	CONFIRMED	2020-10-29	2020-10-30	FEMALE	RESOLVED	No	No	No	No	No	No
3086499	27932	Sporadic	80 to 89 Years	Weston	M9N	Household Contact	CONFIRMED	2020-10-21	2020-10-26	FEMALE	RESOLVED	No	No	No	Yes	No	No
3086500	27933	Sporadic	20 to 29 Years	Mimico (includes Humber Bay Shores)	M8V	Community	CONFIRMED	2020-10-27	2020-11-02	FEMALE	RESOLVED	No	No	No	No	No	No
3086501	27934	Outbreak Associated	30 to 39 Years	Brookhaven-Amesbury	M6M	Outbreaks, Other Settings	CONFIRMED	2020-10-16	2020-10-27	FEMALE	RESOLVED	No	No	No	No	No	No
3086502	27935	Sporadic	20 to 29 Years	Junction Area	M6N	Community	CONFIRMED	2020-10-25	2020-10-28	MALE	RESOLVED	No	No	No	No	No	No
3086503	27936	Outbreak Associated	19 and younger	Weston-Pellam Park	M6N	Outbreaks, Other Settings	CONFIRMED	2020-10-27	2020-10-30	MALE	RESOLVED	No	No	No	No	No	No
3086504	27937	Sporadic	20 to 29 Years	Islington-City Centre West	M9A	Close Contact	CONFIRMED	2020-10-21	2020-10-28	MALE	RESOLVED	No	No	No	No	No	No
3086505	27938	Sporadic	30 to 39 Years	Morningside	M1E	No Information	CONFIRMED	2020-10-29	2020-11-02	FEMALE	RESOLVED	No	No	No	No	No	No
3086506	27939	Sporadic	50 to 59 Years	Kennedy Park	M1K	Household Contact	CONFIRMED	2020-10-20	2020-10-27	FEMALE	RESOLVED	No	No	No	No	No	No
3086507	27940	Sporadic	50 to 59 Years	Henry Farm	M2J	No Information	CONFIRMED	2020-10-10	2020-10-31	MALE	RESOLVED	No	No	No	No	No	No
3086508	27941	Sporadic	70 to 79 Years	Rouge	M1X	No Information	CONFIRMED	2020-10-23	2020-10-29	MALE	RESOLVED	No	No	No	No	No	No
3086509	27942	Sporadic	50 to 59 Years	Etobicoke West Mall	M9C	No Information	CONFIRMED	2020-10-25	2020-10-27	MALE	RESOLVED	No	No	No	No	No	No
3086510	27943	Sporadic	30 to 39 Years	Weston	M9N	Household Contact	CONFIRMED	2020-10-20	2020-10-27	MALE	RESOLVED	No	No	No	No	No	No
3086511	27944	Sporadic	20 to 29 Years	Victoria Village	M1R	No Information	CONFIRMED	2020-10-28	2020-11-02	MALE	RESOLVED	No	No	No	No	No	No
3086512	27945	Outbreak Associated	80 to 89 Years	Tam O'Shanter-Sullivan	M1T	Outbreaks, Healthcare Institutions	CONFIRMED	2020-10-31	2020-11-01	MALE	RESOLVED	No	No	No	Yes	No	No
3086513	27946	Sporadic	30 to 39 Years	Islington-City Centre West	M9A	No Information	CONFIRMED	2020-10-29	2020-10-31	FEMALE	RESOLVED	No	No	No	No	No	No
3086514	27947	Sporadic	60 to 69 Years	Wexford/Maryvale	M1R	No Information	CONFIRMED	2020-10-22	2020-10-26	MALE	RESOLVED	No	No	No	No	No	No
3086515	27948	Sporadic	40 to 49 Years	Woburn	M1G	No Information	CONFIRMED	2020-10-29	2020-10-31	MALE	RESOLVED	No	No	No	No	No	No
3086516	27949	Outbreak Associated	90 and older	Cliffcrest	M1M	Outbreaks, Healthcare Institutions	CONFIRMED	2020-10-31	2020-10-31	MALE	RESOLVED	No	No	No	Yes	No	No
3086517	27950	Sporadic	19 and younger	Agincourt North	M1S	Community	CONFIRMED	2020-10-25	2020-10-27	MALE	RESOLVED	No	No	No	No	No	No
3086518	27951	Sporadic	80 to 89 Years	Bayview Woods-Steeles	M2K	No Information	CONFIRMED	2020-10-26	2020-10-27	FEMALE	RESOLVED	No	No	No	Yes	No	No
3086519	27953	Sporadic	20 to 29 Years	Westminster-Branson	M2R	No Information	CONFIRMED	2020-10-30	2020-11-01	MALE	RESOLVED	No	No	No	No	No	No
3086520	27954	Sporadic	20 to 29 Years	Wexford/Maryvale	M1R	No Information	CONFIRMED	2020-10-28	2020-10-31	MALE	RESOLVED	No	No	No	No	No	No
3086521	27955	Sporadic	40 to 49 Years	Flemingdon Park	M3C	No Information	CONFIRMED	2020-10-24	2020-10-30	FEMALE	RESOLVED	No	No	No	No	No	No
3086522	27956	Outbreak Associated	80 to 89 Years	Cabbagetown-South St. James Town	M4X	Outbreaks, Healthcare Institutions	CONFIRMED	2020-10-27	2020-10-29	FEMALE	RESOLVED	No	No	No	No	No	No
3086523	27957	Sporadic	20 to 29 Years	Newtonbrook West	M2R	Household Contact	CONFIRMED	2020-10-25	2020-11-01	MALE	RESOLVED	No	No	No	No	No	No
3086524	27958	Sporadic	30 to 39 Years	Dovercourt-Wallace Emerson-Junction	M6H	No Information	CONFIRMED	2020-10-31	2020-11-01	MALE	RESOLVED	No	No	No	No	No	No
3086525	27959	Sporadic	19 and younger	Englemount-Lawrence	M6A	Close Contact	CONFIRMED	2020-10-30	2020-11-01	MALE	RESOLVED	No	No	No	No	No	No
3086526	27960	Sporadic	19 and younger	Scarborough Village	M1M	Household Contact	CONFIRMED	2020-10-28	2020-10-30	MALE	RESOLVED	No	No	No	No	No	No
3086527	27961	Outbreak Associated	19 and younger	Dufferin Grove	M6H	Outbreaks, Other Settings	CONFIRMED	2020-10-27	2020-10-28	FEMALE	RESOLVED	No	No	No	No	No	No
3086528	27962	Sporadic	60 to 69 Years	Highland Creek	M1C	No Information	CONFIRMED	2020-10-24	2020-10-25	MALE	RESOLVED	No	No	No	No	No	No
3086529	27963	Sporadic	50 to 59 Years	Lawrence Park North	M5M	No Information	CONFIRMED	2020-10-30	2020-11-01	MALE	RESOLVED	No	No	No	No	No	No
3086530	27964	Sporadic	20 to 29 Years	Rouge	M1B	No Information	CONFIRMED	2020-10-21	2020-10-27	FEMALE	RESOLVED	No	No	No	No	No	No
3086531	27965	Outbreak Associated	50 to 59 Years	Thistletown-Beaumond Heights	M9V	Outbreaks, Congregate Settings	CONFIRMED	2020-10-27	2020-10-28	MALE	RESOLVED	No	No	No	No	No	No
3086532	27966	Outbreak Associated	90 and older	Bathurst Manor	M3H	Outbreaks, Healthcare Institutions	CONFIRMED	2020-10-27	2020-10-30	FEMALE	FATAL	No	No	No	Yes	No	No
3086533	27967	Sporadic	40 to 49 Years	Humber Summit	M9L	No Information	CONFIRMED	2020-10-20	2020-10-27	FEMALE	RESOLVED	No	No	No	No	No	No
3086534	27968	Sporadic	60 to 69 Years	Niagara	M5V	Close Contact	CONFIRMED	2020-10-29	2020-10-30	FEMALE	RESOLVED	No	No	No	No	No	No
3086535	27969	Sporadic	30 to 39 Years	Rockcliffe-Smythe	M6N	Household Contact	CONFIRMED	2020-10-19	2020-10-26	FEMALE	RESOLVED	No	No	No	No	No	No
3086536	27970	Outbreak Associated	60 to 69 Years	Morningside	M1G	Outbreaks, Other Settings	CONFIRMED	2020-10-25	2020-10-27	FEMALE	RESOLVED	No	No	No	No	No	No
3086537	27972	Sporadic	60 to 69 Years	L'Amoreaux	M1W	No Information	CONFIRMED	2020-10-24	2020-10-27	MALE	RESOLVED	No	No	No	No	No	No
3086538	27973	Sporadic	60 to 69 Years	West Humber-Clairville	M9V	No Information	CONFIRMED	2020-10-21	2020-10-29	FEMALE	RESOLVED	No	No	No	No	No	No
3086539	27974	Sporadic	60 to 69 Years	Thorncliffe Park	M4H	No Information	CONFIRMED	2020-10-27	2020-11-01	MALE	RESOLVED	No	No	No	No	No	No
3086540	27975	Outbreak Associated	30 to 39 Years	Dorset Park	M1P	Outbreaks, Healthcare Institutions	CONFIRMED	2020-10-26	2020-11-02	FEMALE	RESOLVED	No	No	No	No	No	No
3086541	27976	Sporadic	19 and younger	York University Heights	M3J	No Information	CONFIRMED	2020-10-28	2020-10-30	MALE	RESOLVED	No	No	No	No	No	No
3086542	27977	Sporadic	40 to 49 Years	Morningside	M1E	No Information	CONFIRMED	2020-10-25	2020-10-30	MALE	RESOLVED	No	No	No	No	No	No
3086543	27978	Sporadic	19 and younger	Victoria Village	M1R	Household Contact	CONFIRMED	2020-10-24	2020-10-28	FEMALE	RESOLVED	No	No	No	No	No	No
3086544	27979	Outbreak Associated	60 to 69 Years	East End-Danforth	M4E	Outbreaks, Healthcare Institutions	CONFIRMED	2020-10-26	2020-10-28	FEMALE	RESOLVED	No	No	No	No	No	No
3086545	27980	Sporadic	50 to 59 Years	Elms-Old Rexdale	M9W	Close Contact	CONFIRMED	2020-10-26	2020-10-28	FEMALE	RESOLVED	No	No	No	No	No	No
3086546	27981	Sporadic	20 to 29 Years	Malvern	M1B	No Information	CONFIRMED	2020-10-21	2020-10-28	FEMALE	RESOLVED	No	No	No	No	No	No
3086547	27982	Sporadic	30 to 39 Years	Black Creek	M3N	No Information	CONFIRMED	2020-10-30	2020-11-02	FEMALE	RESOLVED	No	No	No	No	No	No
3086548	27984	Sporadic	19 and younger	Henry Farm	M2J	Household Contact	CONFIRMED	2020-10-28	2020-10-30	FEMALE	RESOLVED	No	No	No	No	No	No
3086549	27985	Sporadic	40 to 49 Years	Kingsview Village-The Westway	M9P	No Information	CONFIRMED	2020-10-26	2020-10-28	FEMALE	RESOLVED	No	No	No	No	No	No
3086550	27986	Sporadic	20 to 29 Years	West Humber-Clairville	M9V	No Information	CONFIRMED	2020-10-25	2020-10-27	MALE	RESOLVED	No	No	No	No	No	No
3086551	27987	Sporadic	19 and younger	Woburn	M1H	Household Contact	PROBABLE	2020-10-28	2020-10-31	MALE	RESOLVED	No	No	No	No	No	No
3086552	27989	Sporadic	20 to 29 Years	Dovercourt-Wallace Emerson-Junction	M6H	No Information	CONFIRMED	2020-10-24	2020-11-01	MALE	RESOLVED	No	No	No	No	No	No
3086553	27990	Outbreak Associated	19 and younger	Rouge	M1X	Outbreaks, Other Settings	CONFIRMED	2020-10-28	2020-10-30	FEMALE	RESOLVED	No	No	No	No	No	No
3086554	27991	Sporadic	19 and younger	West Humber-Clairville	M9V	No Information	CONFIRMED	2020-10-23	2020-10-29	MALE	RESOLVED	No	No	No	No	No	No
3086555	27992	Sporadic	30 to 39 Years	Thorncliffe Park	M4H	No Information	CONFIRMED	2020-10-26	2020-10-29	FEMALE	RESOLVED	No	No	No	No	No	No
3086556	27993	Sporadic	40 to 49 Years	Black Creek	M3N	Household Contact	CONFIRMED	2020-10-26	2020-10-27	MALE	RESOLVED	No	No	No	No	No	No
3086557	27994	Sporadic	30 to 39 Years	Thorncliffe Park	M4H	No Information	CONFIRMED	2020-10-22	2020-10-25	MALE	RESOLVED	No	No	No	No	No	No
3086558	27995	Sporadic	19 and younger	Woburn	M1H	Close Contact	CONFIRMED	2020-10-27	2020-10-29	MALE	RESOLVED	No	No	No	No	No	No
3086559	27996	Sporadic	30 to 39 Years	Downsview-Roding-CFB	M3M	No Information	CONFIRMED	2020-10-23	2020-10-26	FEMALE	RESOLVED	No	No	No	No	No	No
3086560	27997	Sporadic	20 to 29 Years	L'Amoreaux	M1W	Community	CONFIRMED	2020-10-28	2020-10-31	FEMALE	RESOLVED	No	No	No	No	No	No
3086561	27998	Sporadic	40 to 49 Years	Scarborough Village	M1J	No Information	CONFIRMED	2020-10-29	2020-11-01	FEMALE	RESOLVED	No	No	No	No	No	No
3086562	27999	Sporadic	60 to 69 Years	Humber Heights-Westmount	M9P	Community	CONFIRMED	2020-10-30	2020-11-01	MALE	RESOLVED	No	No	No	No	No	No
3086563	28000	Sporadic	20 to 29 Years	Malvern	M1B	Household Contact	CONFIRMED	2020-10-27	2020-10-29	FEMALE	RESOLVED	No	No	No	No	No	No
3086564	28001	Outbreak Associated	30 to 39 Years	Rouge	M1B	Outbreaks, Healthcare Institutions	CONFIRMED	2020-10-22	2020-10-27	FEMALE	RESOLVED	No	No	No	No	No	No
3086565	28002	Outbreak Associated	50 to 59 Years	Glenfield-Jane Heights	M3L	Outbreaks, Healthcare Institutions	CONFIRMED	2020-10-27	2020-10-30	FEMALE	RESOLVED	No	No	No	No	No	No
3086566	28003	Sporadic	70 to 79 Years	Black Creek	M3N	No Information	CONFIRMED	2020-10-20	2020-10-29	FEMALE	RESOLVED	No	No	No	No	No	No
3086567	28005	Sporadic	60 to 69 Years	Mount Olive-Silverstone-Jamestown	M9V	No Information	CONFIRMED	2020-10-26	2020-10-27	FEMALE	RESOLVED	No	No	No	No	No	No
3086568	28006	Sporadic	50 to 59 Years	Danforth	M4J	Household Contact	PROBABLE	2020-10-18	2020-10-29	FEMALE	RESOLVED	No	No	No	No	No	No
3086569	28007	Sporadic	80 to 89 Years	West Hill	M1E	No Information	CONFIRMED	2020-10-29	2020-10-31	MALE	RESOLVED	No	No	No	Yes	No	No
3086570	28009	Sporadic	60 to 69 Years	Victoria Village	M1R	Travel	CONFIRMED	2020-10-30	2020-11-01	FEMALE	RESOLVED	No	No	No	No	No	No
3086571	28010	Sporadic	30 to 39 Years	Oakridge	M1L	No Information	CONFIRMED	2020-10-25	2020-10-30	FEMALE	RESOLVED	No	No	No	No	No	No
3086572	28011	Outbreak Associated	70 to 79 Years	University	M5S	Outbreaks, Healthcare Institutions	CONFIRMED	2020-10-23	2020-10-27	FEMALE	RESOLVED	No	No	No	No	No	No
3086573	28012	Sporadic	40 to 49 Years	Islington-City Centre West	M9B	No Information	CONFIRMED	2020-10-21	2020-10-27	MALE	RESOLVED	No	No	No	No	No	No
3086574	28013	Sporadic	40 to 49 Years	West Humber-Clairville	M9W	No Information	CONFIRMED	2020-10-24	2020-10-26	MALE	RESOLVED	No	No	No	No	No	No
3086575	28014	Sporadic	70 to 79 Years	Woburn	M1G	No Information	CONFIRMED	2020-10-25	2020-10-27	MALE	RESOLVED	No	No	No	Yes	Yes	No
3086576	28015	Outbreak Associated	70 to 79 Years	Dorset Park	M1P	Outbreaks, Healthcare Institutions	CONFIRMED	2020-10-24	2020-10-28	FEMALE	RESOLVED	No	No	No	No	No	No
3086577	28016	Sporadic	50 to 59 Years	Dovercourt-Wallace Emerson-Junction	M6H	No Information	CONFIRMED	2020-10-28	2020-10-30	FEMALE	RESOLVED	No	No	No	No	No	No
3086578	28017	Sporadic	19 and younger	Westminster-Branson	M2R	No Information	CONFIRMED	2020-10-28	2020-10-30	FEMALE	RESOLVED	No	No	No	Yes	No	No
3086579	28018	Sporadic	20 to 29 Years	Woburn	M1H	No Information	CONFIRMED	2020-10-29	2020-10-31	FEMALE	RESOLVED	No	No	No	No	No	No
3086580	28019	Outbreak Associated	19 and younger	Humbermede	M9M	Outbreaks, Other Settings	CONFIRMED	2020-10-31	2020-11-01	FEMALE	RESOLVED	No	No	No	No	No	No
3086581	28020	Sporadic	30 to 39 Years	West Hill	M1E	No Information	CONFIRMED	2020-10-26	2020-10-30	FEMALE	RESOLVED	No	No	No	No	No	No
3086582	28021	Sporadic	20 to 29 Years	Henry Farm	M2J	No Information	CONFIRMED	2020-10-24	2020-10-31	MALE	RESOLVED	No	No	No	No	No	No
3086583	28022	Sporadic	20 to 29 Years	West Humber-Clairville	M9V	No Information	CONFIRMED	2020-10-25	2020-10-29	MALE	RESOLVED	No	No	No	No	No	No
3086584	28023	Sporadic	19 and younger	Bayview Woods-Steeles	M2K	No Information	CONFIRMED	2020-10-24	2020-10-26	MALE	RESOLVED	No	No	No	No	No	No
3086585	28024	Sporadic	30 to 39 Years	Weston	M9N	No Information	CONFIRMED	2020-10-16	2020-11-01	MALE	RESOLVED	No	No	No	No	No	No
3086586	28025	Sporadic	30 to 39 Years	Long Branch	M8W	Household Contact	CONFIRMED	2020-10-23	2020-10-24	FEMALE	RESOLVED	No	No	No	No	No	No
3086587	28026	Sporadic	70 to 79 Years	Kennedy Park	M1K	No Information	CONFIRMED	2020-10-26	2020-10-28	FEMALE	RESOLVED	No	No	No	No	No	No
3086588	28027	Outbreak Associated	40 to 49 Years	Morningside	M1E	Outbreaks, Healthcare Institutions	CONFIRMED	2020-10-29	2020-10-29	FEMALE	RESOLVED	No	No	No	No	No	No
3086589	28028	Sporadic	19 and younger	Malvern	M1B	Household Contact	CONFIRMED	2020-10-26	2020-10-28	FEMALE	RESOLVED	No	No	No	No	No	No
3086590	28029	Outbreak Associated	40 to 49 Years	York University Heights	M3J	Outbreaks, Other Settings	CONFIRMED	2020-10-23	2020-10-26	UNKNOWN	RESOLVED	No	No	No	No	No	No
3086591	28030	Sporadic	30 to 39 Years	York University Heights	M3J	Household Contact	CONFIRMED	2020-10-25	2020-10-26	MALE	RESOLVED	No	No	No	No	No	No
3086592	28031	Sporadic	60 to 69 Years	Humbermede	M9M	No Information	CONFIRMED	2020-10-26	2020-10-29	MALE	RESOLVED	No	No	No	No	No	No
3086593	28032	Sporadic	40 to 49 Years	Scarborough Village	M1J	Community	CONFIRMED	2020-10-18	2020-10-29	MALE	RESOLVED	No	No	No	No	No	No
3086594	28033	Sporadic	20 to 29 Years	Elms-Old Rexdale	M9W	No Information	CONFIRMED	2020-10-22	2020-10-27	MALE	RESOLVED	No	No	No	No	No	No
3086595	28034	Sporadic	50 to 59 Years	Mount Olive-Silverstone-Jamestown	M9V	Outbreaks, Other Settings	CONFIRMED	2020-10-24	2020-10-28	FEMALE	RESOLVED	No	No	No	No	No	No
3086596	28035	Sporadic	30 to 39 Years	Regent Park	M5A	No Information	CONFIRMED	2020-10-26	2020-10-28	FEMALE	RESOLVED	No	No	No	No	No	No
3086597	28036	Sporadic	20 to 29 Years	Humbermede	M9M	No Information	CONFIRMED	2020-10-25	2020-10-28	FEMALE	RESOLVED	No	No	No	No	No	No
3086598	28037	Sporadic	50 to 59 Years			No Information	CONFIRMED	2020-10-26	2020-10-31	MALE	RESOLVED	No	No	No	No	No	No
3086599	28038	Sporadic	30 to 39 Years	Clairlea-Birchmount	M1K	No Information	CONFIRMED	2020-10-28	2020-10-30	FEMALE	RESOLVED	No	No	No	No	No	No
3086600	28039	Sporadic	19 and younger	Broadview North	M4K	Household Contact	CONFIRMED	2020-10-24	2020-10-25	FEMALE	RESOLVED	No	No	No	No	No	No
3086601	28040	Sporadic	40 to 49 Years	Newtonbrook West	M2R	No Information	CONFIRMED	2020-10-28	2020-10-29	FEMALE	RESOLVED	No	No	No	No	No	No
3086602	28041	Sporadic	40 to 49 Years	Woburn	M1H	No Information	CONFIRMED	2020-10-28	2020-10-31	FEMALE	RESOLVED	No	No	No	No	No	No
3086603	28042	Sporadic	20 to 29 Years	Black Creek	M3N	No Information	CONFIRMED	2020-10-31	2020-11-01	MALE	RESOLVED	No	No	No	No	No	No
3086604	28043	Sporadic	20 to 29 Years	Highland Creek	M1C	No Information	CONFIRMED	2020-10-27	2020-10-28	MALE	RESOLVED	No	No	No	No	No	No
3086605	28044	Sporadic	30 to 39 Years	York University Heights	M3J	No Information	CONFIRMED	2020-10-28	2020-10-30	FEMALE	RESOLVED	No	No	No	Yes	No	No
3086606	28045	Sporadic	40 to 49 Years	Rosedale-Moore Park	M4T	No Information	CONFIRMED	2020-10-24	2020-10-26	MALE	RESOLVED	No	No	No	No	No	No
3086607	28046	Sporadic	70 to 79 Years	Dorset Park	M1P	Close Contact	CONFIRMED	2020-10-25	2020-10-27	FEMALE	RESOLVED	No	No	No	No	No	No
3086608	28047	Sporadic	40 to 49 Years	Malvern	M1B	No Information	PROBABLE	2020-10-21	2020-10-27	FEMALE	RESOLVED	No	No	No	No	No	No
3086609	28048	Sporadic	20 to 29 Years	Weston	M9N	No Information	CONFIRMED	2020-10-26	2020-10-28	MALE	RESOLVED	No	No	No	No	No	No
3086610	28049	Outbreak Associated	30 to 39 Years	Glenfield-Jane Heights	M3N	Outbreaks, Healthcare Institutions	CONFIRMED	2020-10-23	2020-10-26	FEMALE	RESOLVED	No	No	No	No	No	No
3086611	28051	Outbreak Associated	30 to 39 Years	Bathurst Manor	M3H	Outbreaks, Other Settings	CONFIRMED	2020-10-23	2020-10-26	MALE	RESOLVED	No	No	No	No	No	No
3086612	28052	Sporadic	19 and younger	West Hill	M1E	Household Contact	CONFIRMED	2020-10-30	2020-11-02	FEMALE	RESOLVED	No	No	No	No	No	No
3086613	28053	Sporadic	20 to 29 Years	Henry Farm	M2J	No Information	CONFIRMED	2020-10-18	2020-10-29	FEMALE	RESOLVED	No	No	No	No	No	No
3086614	28054	Sporadic	40 to 49 Years	Guildwood	M1E	No Information	CONFIRMED	2020-10-20	2020-10-27	FEMALE	RESOLVED	No	No	No	No	No	No
3086615	28055	Sporadic	60 to 69 Years	West Humber-Clairville	M9V	Community	CONFIRMED	2020-10-18	2020-10-27	FEMALE	RESOLVED	No	No	No	No	No	No
3086616	28056	Outbreak Associated	20 to 29 Years	Henry Farm	M2J	Outbreaks, Other Settings	CONFIRMED	2020-10-26	2020-11-01	MALE	RESOLVED	No	No	No	No	No	No
3086617	28057	Sporadic	40 to 49 Years	Morningside	M1E	Community	CONFIRMED	2020-10-28	2020-10-29	FEMALE	RESOLVED	No	No	No	No	No	No
3086618	28058	Sporadic	19 and younger	Morningside	M1E	No Information	CONFIRMED	2020-10-26	2020-10-27	FEMALE	RESOLVED	No	No	No	No	No	No
3086619	28059	Sporadic	60 to 69 Years	Mount Pleasant East	M4S	No Information	CONFIRMED	2020-10-25	2020-10-29	MALE	RESOLVED	No	No	No	No	No	No
3086620	28060	Sporadic	20 to 29 Years	Mimico (includes Humber Bay Shores)	M8V	Community	PROBABLE	2020-10-25	2020-10-28	MALE	RESOLVED	No	No	No	No	No	No
3086621	28061	Sporadic	60 to 69 Years	Brookhaven-Amesbury	M6M	No Information	CONFIRMED	2020-10-24	2020-11-02	FEMALE	RESOLVED	No	No	No	No	No	No
3086622	28062	Sporadic	50 to 59 Years	Westminster-Branson	M2R	Outbreaks, Other Settings	CONFIRMED	2020-10-24	2020-10-26	MALE	RESOLVED	No	No	No	No	No	No
3086623	28063	Sporadic	60 to 69 Years	Pelmo Park-Humberlea	M9M	No Information	CONFIRMED	2020-10-24	2020-10-29	MALE	RESOLVED	No	No	No	No	No	No
3086624	28064	Sporadic	40 to 49 Years	Dovercourt-Wallace Emerson-Junction	M6H	No Information	CONFIRMED	2020-10-24	2020-10-26	MALE	RESOLVED	No	No	No	No	No	No
3086625	28065	Sporadic	50 to 59 Years	Black Creek	M3N	Community	CONFIRMED	2020-10-25	2020-10-27	MALE	RESOLVED	No	No	No	No	No	No
3086626	28066	Sporadic	50 to 59 Years	Glenfield-Jane Heights	M3N	No Information	CONFIRMED	2020-10-28	2020-11-01	MALE	RESOLVED	No	No	No	No	No	No
3086627	28067	Outbreak Associated	90 and older	Mount Pleasant West	M4S	Outbreaks, Healthcare Institutions	CONFIRMED	2020-10-27	2020-10-31	FEMALE	RESOLVED	No	No	No	Yes	Yes	No
3086628	28068	Outbreak Associated	30 to 39 Years	Eglinton East	M1J	Outbreaks, Healthcare Institutions	CONFIRMED	2020-10-26	2020-10-29	MALE	RESOLVED	No	No	No	No	No	No
3086629	28069	Sporadic	30 to 39 Years	Clanton Park	M3H	No Information	CONFIRMED	2020-10-28	2020-10-31	MALE	RESOLVED	No	No	No	No	No	No
3086630	28070	Outbreak Associated	70 to 79 Years	East End-Danforth	M4E	Outbreaks, Healthcare Institutions	CONFIRMED	2020-10-26	2020-10-28	FEMALE	RESOLVED	No	No	No	No	No	No
3086631	28071	Outbreak Associated	30 to 39 Years	Greenwood-Coxwell	M4L	Outbreaks, Healthcare Institutions	CONFIRMED	2020-10-30	2020-11-01	MALE	RESOLVED	No	No	No	No	No	No
3086632	28072	Sporadic	20 to 29 Years	Corso Italia-Davenport	M6E	No Information	CONFIRMED	2020-10-22	2020-10-28	MALE	RESOLVED	No	No	No	No	No	No
3086633	28073	Sporadic	20 to 29 Years	Downsview-Roding-CFB	M3L	No Information	CONFIRMED	2020-10-23	2020-10-26	FEMALE	RESOLVED	No	No	No	No	No	No
3086634	28074	Sporadic	19 and younger	Weston	M9N	No Information	CONFIRMED	2020-10-22	2020-10-31	MALE	RESOLVED	No	No	No	No	No	No
3086635	28075	Sporadic	20 to 29 Years	Rouge	M1B	No Information	CONFIRMED	2020-10-27	2020-10-28	FEMALE	RESOLVED	No	No	No	No	No	No
3086636	28076	Sporadic	19 and younger	Mount Olive-Silverstone-Jamestown	M9V	Close Contact	CONFIRMED	2020-10-26	2020-10-28	MALE	RESOLVED	No	No	No	No	No	No
3086637	28077	Outbreak Associated	80 to 89 Years	East End-Danforth	M4E	Outbreaks, Healthcare Institutions	CONFIRMED	2020-10-26	2020-10-28	MALE	RESOLVED	No	No	No	No	No	No
3086638	28078	Sporadic	60 to 69 Years	Morningside	M1E	Close Contact	CONFIRMED	2020-10-27	2020-10-28	MALE	RESOLVED	No	No	No	No	No	No
3086639	28079	Sporadic	20 to 29 Years	Glenfield-Jane Heights	M3L	No Information	CONFIRMED	2020-10-25	2020-10-29	FEMALE	RESOLVED	No	No	No	No	No	No
3086640	28080	Outbreak Associated	40 to 49 Years	Thistletown-Beaumond Heights	M9V	Outbreaks, Congregate Settings	CONFIRMED	2020-10-26	2020-10-28	MALE	RESOLVED	No	No	No	Yes	No	No
3086641	28081	Sporadic	50 to 59 Years	Mount Olive-Silverstone-Jamestown	M9V	No Information	CONFIRMED	2020-10-24	2020-10-30	MALE	RESOLVED	No	No	No	No	No	No
3086642	28082	Outbreak Associated	50 to 59 Years	Parkwoods-Donalda	M3A	Outbreaks, Other Settings	CONFIRMED	2020-10-28	2020-10-29	FEMALE	RESOLVED	No	No	No	No	No	No
3086643	28083	Outbreak Associated	40 to 49 Years	Alderwood	M8W	Outbreaks, Healthcare Institutions	CONFIRMED	2020-10-23	2020-10-29	FEMALE	RESOLVED	No	No	No	No	No	No
3086644	28084	Sporadic	60 to 69 Years	Mount Dennis	M9N	Community	CONFIRMED	2020-10-21	2020-10-27	MALE	RESOLVED	No	No	No	No	No	No
3086645	28085	Sporadic	20 to 29 Years	Malvern	M1B	No Information	CONFIRMED	2020-10-27	2020-10-31	MALE	RESOLVED	No	No	No	No	No	No
3086646	28086	Sporadic	30 to 39 Years	Bay Street Corridor	M5G	No Information	CONFIRMED	2020-10-21	2020-10-31	MALE	RESOLVED	No	No	No	No	No	No
3086647	28087	Sporadic	40 to 49 Years	Kingsview Village-The Westway	M9R	No Information	CONFIRMED	2020-10-23	2020-10-26	FEMALE	RESOLVED	No	No	No	No	No	No
3086648	28088	Sporadic	19 and younger	Kingsway South	M8X	Close Contact	CONFIRMED	2020-10-28	2020-10-29	MALE	RESOLVED	No	No	No	No	No	No
3086649	28089	Sporadic	20 to 29 Years	Wychwood	M6G	Close Contact	CONFIRMED	2020-10-25	2020-10-26	FEMALE	RESOLVED	No	No	No	No	No	No
3086650	28090	Sporadic	40 to 49 Years	Don Valley Village	M2J	No Information	CONFIRMED	2020-10-23	2020-10-28	MALE	RESOLVED	No	No	No	No	No	No
3086651	28091	Sporadic	30 to 39 Years	Don Valley Village	M2J	Household Contact	CONFIRMED	2020-10-25	2020-10-30	FEMALE	RESOLVED	No	No	No	No	No	No
3086652	28092	Sporadic	20 to 29 Years	Parkwoods-Donalda	M3A	No Information	CONFIRMED	2020-10-28	2020-10-31	FEMALE	RESOLVED	No	No	No	No	No	No
3086653	28093	Sporadic	20 to 29 Years	North St. James Town	M4X	No Information	CONFIRMED	2020-10-30	2020-11-01	MALE	RESOLVED	No	No	No	No	No	No
3086654	28094	Sporadic	30 to 39 Years	Kingsview Village-The Westway	M9R	Community	CONFIRMED	2020-10-28	2020-11-01	MALE	RESOLVED	No	No	No	No	No	No
3086655	28095	Sporadic	19 and younger	Old East York	M4J	No Information	CONFIRMED	2020-10-24	2020-10-27	MALE	RESOLVED	No	No	No	No	No	No
3086656	28096	Sporadic	30 to 39 Years	Willowridge-Martingrove-Richview	M9R	No Information	PROBABLE	2020-10-28	2020-11-01	MALE	RESOLVED	No	No	No	No	No	No
3086657	28097	Sporadic	40 to 49 Years	Caledonia-Fairbank	M6E	No Information	CONFIRMED	2020-10-09	2020-10-26	MALE	RESOLVED	No	No	No	No	No	No
3086658	28098	Outbreak Associated	90 and older	East End-Danforth	M4E	Outbreaks, Healthcare Institutions	CONFIRMED	2020-10-26	2020-10-28	MALE	RESOLVED	No	No	No	No	No	No
3086659	28099	Sporadic	20 to 29 Years	Church-Yonge Corridor	M4Y	No Information	CONFIRMED	2020-10-26	2020-10-28	FEMALE	RESOLVED	No	No	No	No	No	No
3086660	28100	Sporadic	20 to 29 Years	Mimico (includes Humber Bay Shores)	M8V	Close Contact	CONFIRMED	2020-10-23	2020-10-26	MALE	RESOLVED	No	No	No	No	No	No
3086661	28101	Sporadic	19 and younger	Cabbagetown-South St. James Town	M4X	No Information	CONFIRMED	2020-10-26	2020-11-01	FEMALE	RESOLVED	No	No	No	No	No	No
3086662	28102	Sporadic	19 and younger	Mount Olive-Silverstone-Jamestown	M9V	No Information	CONFIRMED	2020-10-29	2020-10-30	MALE	RESOLVED	No	No	No	No	No	No
3086663	28103	Sporadic	50 to 59 Years	Tam O'Shanter-Sullivan	M1T	No Information	CONFIRMED	2020-10-25	2020-10-31	FEMALE	RESOLVED	No	No	No	No	No	No
3086664	28104	Sporadic	50 to 59 Years	Weston-Pellam Park	M6N	No Information	CONFIRMED	2020-10-30	2020-11-01	MALE	RESOLVED	No	No	No	No	No	No
3086665	28105	Sporadic	20 to 29 Years	Morningside	M1E	No Information	CONFIRMED	2020-10-28	2020-10-30	FEMALE	RESOLVED	No	No	No	No	No	No
3086666	28106	Sporadic	40 to 49 Years	Woburn	M1H	No Information	CONFIRMED	2020-10-27	2020-10-30	MALE	RESOLVED	No	No	No	No	No	No
3086667	28107	Sporadic	19 and younger	West Hill	M1E	Household Contact	CONFIRMED	2020-10-30	2020-11-02	FEMALE	RESOLVED	No	No	No	No	No	No
3086668	28108	Sporadic	20 to 29 Years	South Parkdale	M6K	Community	CONFIRMED	2020-10-21	2020-10-28	FEMALE	RESOLVED	No	No	No	No	No	No
3086669	28109	Sporadic	20 to 29 Years	Yorkdale-Glen Park	M6B	Close Contact	PROBABLE	2020-10-23	2020-10-23	FEMALE	RESOLVED	No	No	No	No	No	No
3086670	28110	Sporadic	40 to 49 Years	Woodbine Corridor	M4C	Close Contact	CONFIRMED	2020-10-24	2020-10-29	MALE	RESOLVED	No	No	No	No	No	No
3086671	28111	Sporadic	19 and younger	Black Creek	M3N	No Information	CONFIRMED	2020-10-19	2020-10-29	FEMALE	RESOLVED	No	No	No	No	No	No
3086672	28112	Sporadic	20 to 29 Years	Glenfield-Jane Heights	M3N	No Information	CONFIRMED	2020-10-29	2020-10-29	FEMALE	RESOLVED	No	No	No	No	No	No
3086673	28114	Outbreak Associated	90 and older	Bathurst Manor	M3H	Outbreaks, Healthcare Institutions	CONFIRMED	2020-10-28	2020-10-30	FEMALE	RESOLVED	No	No	No	No	No	No
3086674	28115	Sporadic	40 to 49 Years	L'Amoreaux	M1W	No Information	CONFIRMED	2020-10-25	2020-10-27	MALE	RESOLVED	No	No	No	No	No	No
3086675	28116	Sporadic	20 to 29 Years	Agincourt South-Malvern West	M1S	No Information	CONFIRMED	2020-10-28	2020-10-30	MALE	RESOLVED	No	No	No	No	No	No
3086676	28117	Sporadic	60 to 69 Years	Malvern	M1B	Community	CONFIRMED	2020-10-26	2020-11-01	MALE	RESOLVED	No	No	No	No	No	No
3086677	28118	Sporadic	60 to 69 Years	Rouge	M1B	Household Contact	CONFIRMED	2020-10-18	2020-10-28	MALE	RESOLVED	No	No	No	No	No	No
3086678	28119	Outbreak Associated	70 to 79 Years	Don Valley Village	M2J	Outbreaks, Healthcare Institutions	CONFIRMED	2020-10-26	2020-10-29	FEMALE	RESOLVED	No	No	No	No	No	No
3086679	28120	Sporadic	50 to 59 Years	O'Connor-Parkview	M3C	No Information	CONFIRMED	2020-10-24	2020-10-26	FEMALE	RESOLVED	No	No	No	No	No	No
3086680	28121	Sporadic	60 to 69 Years	Weston	M9N	No Information	CONFIRMED	2020-10-23	2020-10-29	MALE	RESOLVED	No	No	No	Yes	No	No
3086681	28122	Sporadic	40 to 49 Years	Glenfield-Jane Heights	M3N	No Information	CONFIRMED	2020-10-22	2020-10-30	FEMALE	RESOLVED	No	No	No	No	No	No
3086682	28123	Outbreak Associated	19 and younger	Cliffcrest	M1M	Outbreaks, Other Settings	CONFIRMED	2020-10-21	2020-10-27	MALE	RESOLVED	No	No	No	No	No	No
3086683	28124	Sporadic	19 and younger	L'Amoreaux	M1W	No Information	CONFIRMED	2020-10-29	2020-10-30	FEMALE	RESOLVED	No	No	No	No	No	No
3086684	28125	Sporadic	30 to 39 Years	Agincourt North	M1S	Close Contact	CONFIRMED	2020-10-26	2020-10-28	FEMALE	RESOLVED	No	No	No	No	No	No
3086685	28126	Sporadic	30 to 39 Years	Englemount-Lawrence	M6A	Household Contact	CONFIRMED	2020-10-22	2020-10-26	FEMALE	RESOLVED	No	No	No	No	No	No
3086686	28127	Outbreak Associated	50 to 59 Years	Mount Olive-Silverstone-Jamestown	M9V	Outbreaks, Healthcare Institutions	CONFIRMED	2020-10-30	2020-11-01	FEMALE	RESOLVED	No	No	No	No	No	No
3086687	28128	Sporadic	40 to 49 Years	Caledonia-Fairbank	M6E	No Information	CONFIRMED	2020-10-10	2020-10-27	FEMALE	RESOLVED	No	No	No	No	No	No
3086688	28129	Outbreak Associated	19 and younger	West Hill	M1E	Outbreaks, Other Settings	CONFIRMED	2020-10-23	2020-10-27	FEMALE	RESOLVED	No	No	No	No	No	No
3086689	28130	Sporadic	40 to 49 Years	Niagara	M6K	No Information	CONFIRMED	2020-10-21	2020-10-25	MALE	RESOLVED	No	No	No	No	No	No
3086690	28131	Sporadic	19 and younger	Thorncliffe Park	M4H	Household Contact	PROBABLE	2020-10-09	2020-10-29	MALE	RESOLVED	No	No	No	No	No	No
3086691	28132	Sporadic	80 to 89 Years	Junction Area	M6N	No Information	CONFIRMED	2020-10-27	2020-10-29	FEMALE	RESOLVED	No	No	No	No	No	No
3086692	28133	Sporadic	19 and younger	Dufferin Grove	M6H	Household Contact	CONFIRMED	2020-10-27	2020-10-28	FEMALE	RESOLVED	No	No	No	No	No	No
3086693	28134	Sporadic	19 and younger	Oakwood Village	M6C	Close Contact	CONFIRMED	2020-10-20	2020-10-30	FEMALE	RESOLVED	No	No	No	No	No	No
3086694	28135	Outbreak Associated	80 to 89 Years	Bathurst Manor	M3H	Outbreaks, Healthcare Institutions	CONFIRMED	2020-10-28	2020-10-30	MALE	RESOLVED	No	No	No	No	No	No
3086695	28136	Sporadic	60 to 69 Years	Black Creek	M3N	No Information	CONFIRMED	2020-10-29	2020-11-01	MALE	RESOLVED	No	No	No	No	No	No
3086696	28137	Sporadic	20 to 29 Years	Wexford/Maryvale	M1R	No Information	CONFIRMED	2020-11-01	2020-11-02	FEMALE	RESOLVED	No	No	No	No	No	No
3086697	28138	Sporadic	19 and younger	Bedford Park-Nortown	M5N	Household Contact	CONFIRMED	2020-10-25	2020-10-26	MALE	RESOLVED	No	No	No	No	No	No
3086698	28139	Sporadic	20 to 29 Years	Dorset Park	M1P	No Information	CONFIRMED	2020-10-27	2020-11-02	MALE	RESOLVED	No	No	No	No	No	No
3086699	28140	Sporadic	70 to 79 Years	L'Amoreaux	M1W	Travel	CONFIRMED	2020-10-26	2020-10-28	MALE	FATAL	No	No	No	Yes	Yes	No
3086700	28141	Outbreak Associated	80 to 89 Years	Birchcliffe-Cliffside	M1N	Outbreaks, Healthcare Institutions	CONFIRMED	2020-10-25	2020-10-26	FEMALE	RESOLVED	No	No	No	Yes	No	No
3086701	28142	Sporadic	19 and younger	Regent Park	M5A	Close Contact	CONFIRMED	2020-10-22	2020-10-30	FEMALE	RESOLVED	No	No	No	No	No	No
3086702	28143	Sporadic	70 to 79 Years	Don Valley Village	M2J	No Information	CONFIRMED	2020-10-30	2020-11-01	FEMALE	RESOLVED	No	No	No	Yes	No	No
3086703	28144	Sporadic	30 to 39 Years	Rouge	M1B	Household Contact	CONFIRMED	2020-10-27	2020-10-30	FEMALE	RESOLVED	No	No	No	No	No	No
3086704	28145	Sporadic	30 to 39 Years	Pelmo Park-Humberlea	M9M	Household Contact	CONFIRMED	2020-10-24	2020-10-27	FEMALE	RESOLVED	No	No	No	No	No	No
3086705	28146	Outbreak Associated	60 to 69 Years	Mimico (includes Humber Bay Shores)	M8V	Outbreaks, Healthcare Institutions	CONFIRMED	2020-10-26	2020-10-30	FEMALE	RESOLVED	No	No	No	No	No	No
3086706	28147	Sporadic	20 to 29 Years	Briar Hill - Belgravia	M6B	No Information	CONFIRMED	2020-10-30	2020-11-01	MALE	RESOLVED	No	No	No	No	No	No
3086707	28148	Sporadic	30 to 39 Years	Glenfield-Jane Heights	M3N	No Information	CONFIRMED	2020-10-12	2020-10-27	FEMALE	RESOLVED	No	No	No	No	No	No
3086708	28149	Sporadic	19 and younger			No Information	CONFIRMED	2020-10-29	2020-10-31	MALE	RESOLVED	No	No	No	No	No	No
3086709	28150	Sporadic	19 and younger	Mount Olive-Silverstone-Jamestown	M9V	Household Contact	CONFIRMED	2020-10-29	2020-10-30	FEMALE	RESOLVED	No	No	No	No	No	No
3086710	28151	Sporadic	50 to 59 Years	Scarborough Village	M1J	No Information	CONFIRMED	2020-10-29	2020-11-02	MALE	RESOLVED	No	No	No	No	No	No
3086711	28152	Sporadic	40 to 49 Years	Milliken	M1V	No Information	CONFIRMED	2020-10-17	2020-10-27	FEMALE	RESOLVED	No	No	No	No	No	No
3086712	28153	Sporadic	20 to 29 Years	Humbermede	M9M	Community	CONFIRMED	2020-10-22	2020-10-27	FEMALE	RESOLVED	No	No	No	No	No	No
3086713	28154	Sporadic	30 to 39 Years	Thorncliffe Park	M4H	No Information	CONFIRMED	2020-10-22	2020-10-27	MALE	RESOLVED	No	No	No	No	No	No
3086714	28155	Sporadic	50 to 59 Years	Englemount-Lawrence	M6A	Household Contact	CONFIRMED	2020-10-27	2020-10-29	FEMALE	RESOLVED	No	No	No	No	No	No
3086715	28156	Sporadic	50 to 59 Years	Elms-Old Rexdale	M9W	Close Contact	PROBABLE	2020-10-24	2020-10-27	FEMALE	RESOLVED	No	No	No	No	No	No
3086716	28157	Sporadic	19 and younger	Black Creek	M3N	No Information	CONFIRMED	2020-10-28	2020-11-01	MALE	RESOLVED	No	No	No	No	No	No
3086717	28158	Sporadic	40 to 49 Years	York University Heights	M3J	Household Contact	CONFIRMED	2020-10-27	2020-10-29	FEMALE	RESOLVED	No	No	No	No	No	No
3086718	28159	Sporadic	50 to 59 Years	Yorkdale-Glen Park	M6A	No Information	CONFIRMED	2020-10-23	2020-10-30	MALE	RESOLVED	No	No	No	No	No	No
3086719	28160	Outbreak Associated	70 to 79 Years	Bathurst Manor	M3H	Outbreaks, Healthcare Institutions	CONFIRMED	2020-10-24	2020-10-30	MALE	RESOLVED	No	No	No	No	No	No
3086720	28161	Sporadic	30 to 39 Years	Woburn	M1G	No Information	CONFIRMED	2020-10-29	2020-11-01	FEMALE	RESOLVED	No	No	No	No	No	No
3086721	28162	Sporadic	19 and younger	Rockcliffe-Smythe	M6N	No Information	CONFIRMED	2020-10-25	2020-10-27	FEMALE	RESOLVED	No	No	No	No	No	No
3086722	28163	Sporadic	30 to 39 Years	Dufferin Grove	M6H	No Information	CONFIRMED	2020-10-21	2020-10-27	FEMALE	RESOLVED	No	No	No	No	No	No
3086723	28164	Sporadic	70 to 79 Years	Glenfield-Jane Heights	M3N	No Information	CONFIRMED	2020-10-24	2020-11-01	MALE	RESOLVED	No	No	No	No	No	No
3086724	28165	Sporadic	19 and younger	High Park North	M6P	Household Contact	CONFIRMED	2020-10-27	2020-10-27	MALE	RESOLVED	No	No	No	No	No	No
3086725	28166	Outbreak Associated	90 and older	Cabbagetown-South St. James Town	M4X	Outbreaks, Healthcare Institutions	CONFIRMED	2020-10-27	2020-10-30	FEMALE	RESOLVED	No	No	No	No	No	No
3086726	28167	Sporadic	20 to 29 Years	Thorncliffe Park	M4H	No Information	CONFIRMED	2020-10-28	2020-10-31	MALE	RESOLVED	No	No	No	No	No	No
3086727	28168	Outbreak Associated	50 to 59 Years	West Hill	M1E	Outbreaks, Other Settings	CONFIRMED	2020-10-28	2020-10-30	FEMALE	RESOLVED	No	No	No	No	No	No
3086728	28169	Sporadic	30 to 39 Years	Pleasant View	M2H	No Information	CONFIRMED	2020-10-20	2020-10-29	FEMALE	RESOLVED	No	No	No	No	No	No
3086729	28170	Sporadic	30 to 39 Years	Pleasant View	M2J	No Information	CONFIRMED	2020-10-26	2020-10-28	FEMALE	RESOLVED	No	No	No	No	No	No
3086730	28171	Sporadic	40 to 49 Years	Islington-City Centre West	M9C	Community	CONFIRMED	2020-10-23	2020-10-26	FEMALE	RESOLVED	No	No	No	No	No	No
3086731	28172	Sporadic	50 to 59 Years	Maple Leaf	M6L	Close Contact	CONFIRMED	2020-10-21	2020-10-24	FEMALE	RESOLVED	No	No	No	No	No	No
3086732	28173	Outbreak Associated	50 to 59 Years	Malvern	M1B	Outbreaks, Other Settings	CONFIRMED	2020-10-18	2020-10-28	MALE	RESOLVED	No	No	No	No	No	No
3086733	28174	Sporadic	19 and younger	Oakridge	M1L	Household Contact	CONFIRMED	2020-10-24	2020-10-30	FEMALE	RESOLVED	No	No	No	No	No	No
3086734	28175	Sporadic	20 to 29 Years	Keelesdale-Eglinton West	M6M	Household Contact	CONFIRMED	2020-10-27	2020-10-28	FEMALE	RESOLVED	No	No	No	No	No	No
3086735	28176	Sporadic	70 to 79 Years	Dorset Park	M1P	Close Contact	CONFIRMED	2020-10-28	2020-10-30	FEMALE	RESOLVED	No	No	No	No	No	No
3086736	28177	Sporadic	40 to 49 Years	Bedford Park-Nortown	M5N	No Information	CONFIRMED	2020-10-29	2020-10-31	FEMALE	RESOLVED	No	No	No	No	No	No
3086737	28178	Sporadic	60 to 69 Years	Danforth-East York	M4J	No Information	CONFIRMED	2020-10-19	2020-10-26	FEMALE	RESOLVED	No	No	No	No	No	No
3086738	28179	Outbreak Associated	40 to 49 Years	The Beaches	M4E	Outbreaks, Healthcare Institutions	CONFIRMED	2020-10-30	2020-11-01	FEMALE	RESOLVED	No	No	No	No	No	No
3086739	28180	Outbreak Associated	80 to 89 Years	Etobicoke West Mall	M9C	Outbreaks, Healthcare Institutions	CONFIRMED	2020-10-28	2020-10-30	FEMALE	RESOLVED	No	No	No	No	No	No
3086740	28181	Outbreak Associated	20 to 29 Years	Mount Dennis	M6M	Outbreaks, Healthcare Institutions	CONFIRMED	2020-10-23	2020-10-26	FEMALE	RESOLVED	No	No	No	No	No	No
3086741	28182	Sporadic	50 to 59 Years	Bedford Park-Nortown	M5N	Household Contact	CONFIRMED	2020-10-25	2020-10-27	MALE	RESOLVED	No	No	No	No	No	No
3086742	28183	Sporadic	20 to 29 Years	Pelmo Park-Humberlea	M9M	No Information	CONFIRMED	2020-10-28	2020-10-29	FEMALE	RESOLVED	No	No	No	No	No	No
3086743	28184	Sporadic	19 and younger	Englemount-Lawrence	M6A	No Information	CONFIRMED	2020-10-16	2020-10-27	MALE	RESOLVED	No	No	No	No	No	No
3086744	28185	Sporadic	20 to 29 Years	Wexford/Maryvale	M1R	No Information	CONFIRMED	2020-10-30	2020-11-02	MALE	RESOLVED	No	No	No	No	No	No
3086745	28186	Sporadic	19 and younger	West Hill	M1E	Household Contact	CONFIRMED	2020-10-29	2020-10-31	FEMALE	RESOLVED	No	No	No	No	No	No
3086746	28187	Sporadic	19 and younger	Morningside	M1E	No Information	CONFIRMED	2020-10-29	2020-11-01	FEMALE	RESOLVED	No	No	No	No	No	No
3086747	28188	Sporadic	20 to 29 Years	Rexdale-Kipling	M9W	No Information	CONFIRMED	2020-10-26	2020-10-29	MALE	RESOLVED	No	No	No	No	No	No
3086748	28189	Sporadic	40 to 49 Years	Rockcliffe-Smythe	M6N	Close Contact	CONFIRMED	2020-10-28	2020-10-29	MALE	RESOLVED	No	No	No	No	No	No
3086749	28190	Sporadic	50 to 59 Years	Tam O'Shanter-Sullivan	M1T	Household Contact	CONFIRMED	2020-10-26	2020-10-30	FEMALE	RESOLVED	No	No	No	No	No	No
3086750	28191	Sporadic	50 to 59 Years	Newtonbrook West	M2M	Community	CONFIRMED	2020-10-27	2020-11-01	FEMALE	RESOLVED	No	No	No	No	No	No
3086751	28192	Sporadic	30 to 39 Years	Briar Hill - Belgravia	M6B	Household Contact	CONFIRMED	2020-10-13	2020-10-26	FEMALE	RESOLVED	No	No	No	No	No	No
3086752	28194	Sporadic	20 to 29 Years	West Humber-Clairville	M9V	Community	CONFIRMED	2020-10-26	2020-10-27	MALE	RESOLVED	No	No	No	No	No	No
3086753	28195	Sporadic	19 and younger	Thorncliffe Park	M4H	No Information	CONFIRMED	2020-10-28	2020-10-29	MALE	RESOLVED	No	No	No	No	No	No
3086754	28196	Sporadic	60 to 69 Years	Malvern	M1B	No Information	CONFIRMED	2020-10-28	2020-10-29	FEMALE	RESOLVED	No	No	No	No	No	No
3086755	28198	Sporadic	50 to 59 Years	York University Heights	M3J	Community	CONFIRMED	2020-10-26	2020-10-29	FEMALE	RESOLVED	No	No	No	No	No	No
3086756	28199	Sporadic	40 to 49 Years	East End-Danforth	M4C	No Information	CONFIRMED	2020-10-25	2020-10-29	FEMALE	RESOLVED	No	No	No	No	No	No
3086757	28200	Sporadic	60 to 69 Years	Elms-Old Rexdale	M9W	No Information	CONFIRMED	2020-10-26	2020-10-27	FEMALE	RESOLVED	No	No	No	No	No	No
3086758	28201	Sporadic	19 and younger	Bedford Park-Nortown	M5N	No Information	CONFIRMED	2020-10-25	2020-10-26	MALE	RESOLVED	No	No	No	No	No	No
3086759	28202	Sporadic	19 and younger	Oakridge	M1L	No Information	PROBABLE	2020-10-16	2020-10-30	FEMALE	RESOLVED	No	No	No	No	No	No
3086760	28203	Outbreak Associated	80 to 89 Years	L'Amoreaux	M1T	Outbreaks, Healthcare Institutions	CONFIRMED	2020-10-26	2020-10-27	MALE	FATAL	No	No	No	Yes	No	No
3086761	28204	Sporadic	20 to 29 Years	Weston	M9N	No Information	CONFIRMED	2020-10-27	2020-10-31	MALE	RESOLVED	No	No	No	No	No	No
3086762	28205	Sporadic	30 to 39 Years	Bendale	M1P	No Information	CONFIRMED	2020-10-30	2020-10-31	MALE	RESOLVED	No	No	No	No	No	No
3086763	28206	Sporadic	20 to 29 Years	Pleasant View	M2J	No Information	CONFIRMED	2020-10-26	2020-10-28	MALE	RESOLVED	No	No	No	No	No	No
3086764	28207	Sporadic	50 to 59 Years	Black Creek	M3N	Close Contact	CONFIRMED	2020-10-30	2020-11-01	MALE	RESOLVED	No	No	No	No	No	No
3086765	28208	Sporadic	40 to 49 Years	Maple Leaf	M6L	No Information	CONFIRMED	2020-10-24	2020-10-26	FEMALE	RESOLVED	No	No	No	No	No	No
3086766	28209	Sporadic	40 to 49 Years	Weston	M9N	Household Contact	CONFIRMED	2020-10-17	2020-10-27	MALE	RESOLVED	No	No	No	Yes	Yes	Yes
3086767	28210	Sporadic	19 and younger	Black Creek	M3N	No Information	CONFIRMED	2020-10-25	2020-10-30	MALE	RESOLVED	No	No	No	No	No	No
3086768	28211	Sporadic	20 to 29 Years	Weston-Pellam Park	M6N	No Information	PROBABLE	2020-10-28	2020-10-28	FEMALE	RESOLVED	No	No	No	No	No	No
3086769	28212	Sporadic	40 to 49 Years	Eglinton East	M1J	Household Contact	CONFIRMED	2020-10-25	2020-10-27	FEMALE	RESOLVED	No	No	No	No	No	No
3086770	28213	Sporadic	40 to 49 Years	Clairlea-Birchmount	M1K	No Information	CONFIRMED	2020-10-30	2020-11-01	MALE	RESOLVED	No	No	No	No	No	No
3086771	28214	Sporadic	60 to 69 Years	Thistletown-Beaumond Heights	M9V	No Information	CONFIRMED	2020-10-18	2020-11-01	FEMALE	RESOLVED	No	No	No	No	No	No
3086772	28215	Sporadic	20 to 29 Years	Rouge	M1B	Household Contact	CONFIRMED	2020-10-30	2020-11-01	FEMALE	RESOLVED	No	No	No	No	No	No
3086773	28216	Sporadic	30 to 39 Years	The Beaches	M4L	No Information	CONFIRMED	2020-10-25	2020-10-27	MALE	RESOLVED	No	No	No	No	No	No
3086774	28217	Sporadic	20 to 29 Years	West Hill	M1E	No Information	CONFIRMED	2020-10-25	2020-10-27	FEMALE	RESOLVED	No	No	No	No	No	No
3086775	28218	Sporadic	19 and younger	Bendale	M1J	Household Contact	CONFIRMED	2020-10-29	2020-10-30	FEMALE	RESOLVED	No	No	No	No	No	No
3086776	28219	Sporadic	20 to 29 Years			No Information	CONFIRMED	2020-10-24	2020-10-25	MALE	RESOLVED	No	No	No	No	No	No
3086777	28220	Sporadic	50 to 59 Years	Ionview	M1K	No Information	CONFIRMED	2020-10-26	2020-10-27	MALE	RESOLVED	No	No	No	No	No	No
3086778	28221	Sporadic	19 and younger	Scarborough Village	M1J	Household Contact	CONFIRMED	2020-10-13	2020-10-27	MALE	RESOLVED	No	No	No	No	No	No
3086779	28222	Sporadic	20 to 29 Years	Thorncliffe Park	M4H	No Information	CONFIRMED	2020-10-13	2020-10-31	MALE	RESOLVED	No	No	No	No	No	No
3086780	28223	Outbreak Associated	60 to 69 Years	Elms-Old Rexdale	M9W	Outbreaks, Healthcare Institutions	CONFIRMED	2020-10-28	2020-10-29	FEMALE	RESOLVED	No	No	No	No	No	No
3086781	28224	Sporadic	20 to 29 Years	Weston-Pellam Park	M6N	No Information	CONFIRMED	2020-10-26	2020-10-27	MALE	RESOLVED	No	No	No	No	No	No
3086782	28225	Sporadic	20 to 29 Years	Mimico (includes Humber Bay Shores)	M8Z	No Information	CONFIRMED	2020-10-27	2020-10-31	MALE	RESOLVED	No	No	No	No	No	No
3086783	28226	Sporadic	19 and younger	Victoria Village	M4A	No Information	CONFIRMED	2020-10-25	2020-10-30	MALE	RESOLVED	No	No	No	No	No	No
3086784	28227	Sporadic	50 to 59 Years	Kennedy Park	M1K	No Information	CONFIRMED	2020-10-20	2020-10-28	FEMALE	RESOLVED	No	No	No	No	No	No
3086785	28228	Sporadic	70 to 79 Years	Highland Creek	M1C	No Information	CONFIRMED	2020-10-26	2020-10-29	FEMALE	RESOLVED	No	No	No	Yes	No	No
3086786	28229	Sporadic	40 to 49 Years	Caledonia-Fairbank	M6E	No Information	CONFIRMED	2020-10-24	2020-10-26	MALE	RESOLVED	No	No	No	No	No	No
3086787	28230	Sporadic	30 to 39 Years	Rockcliffe-Smythe	M6N	Household Contact	CONFIRMED	2020-10-18	2020-10-26	FEMALE	RESOLVED	No	No	No	No	No	No
3086788	28231	Outbreak Associated	60 to 69 Years	Woburn	M1G	Outbreaks, Congregate Settings	CONFIRMED	2020-10-24	2020-10-28	FEMALE	RESOLVED	No	No	No	No	No	No
3086789	28232	Outbreak Associated	90 and older	Cabbagetown-South St. James Town	M4X	Outbreaks, Healthcare Institutions	CONFIRMED	2020-10-30	2020-11-02	MALE	FATAL	No	No	No	Yes	No	No
3086790	28233	Sporadic	40 to 49 Years	Oakwood Village	M6E	Household Contact	CONFIRMED	2020-10-25	2020-10-26	MALE	RESOLVED	No	No	No	No	No	No
3086791	28234	Sporadic	19 and younger	High Park North	M6P	Household Contact	CONFIRMED	2020-10-27	2020-10-28	FEMALE	RESOLVED	No	No	No	No	No	No
3086792	28235	Sporadic	40 to 49 Years	Eringate-Centennial-West Deane	M9B	No Information	CONFIRMED	2020-10-21	2020-10-28	MALE	RESOLVED	No	No	No	No	No	No
3086793	28236	Sporadic	20 to 29 Years	Caledonia-Fairbank	M6E	No Information	CONFIRMED	2020-10-29	2020-10-30	MALE	RESOLVED	No	No	No	No	No	No
3086794	28237	Sporadic	20 to 29 Years	Brookhaven-Amesbury	M6M	Close Contact	CONFIRMED	2020-10-21	2020-10-27	FEMALE	RESOLVED	No	No	No	No	No	No
3086795	28238	Outbreak Associated	50 to 59 Years	Regent Park	M5A	Outbreaks, Congregate Settings	CONFIRMED	2020-10-27	2020-10-31	MALE	RESOLVED	No	No	No	No	No	No
3086796	28239	Sporadic	20 to 29 Years	Highland Creek	M1C	No Information	CONFIRMED	2020-10-31	2020-11-01	FEMALE	RESOLVED	No	No	No	No	No	No
3086797	28240	Sporadic	50 to 59 Years	Brookhaven-Amesbury	M6M	Household Contact	CONFIRMED	2020-10-20	2020-10-30	MALE	RESOLVED	No	No	No	No	No	No
3086798	28241	Outbreak Associated	19 and younger	Stonegate-Queensway	M8Z	Outbreaks, Other Settings	CONFIRMED	2020-10-31	2020-11-01	MALE	RESOLVED	No	No	No	No	No	No
3086799	28242	Sporadic	70 to 79 Years	Humbermede	M9M	Household Contact	CONFIRMED	2020-10-08	2020-10-27	FEMALE	RESOLVED	No	No	No	No	No	No
3086800	28243	Sporadic	19 and younger	Malvern	M1B	Close Contact	CONFIRMED	2020-10-20	2020-10-30	MALE	RESOLVED	No	No	No	No	No	No
3086801	28244	Outbreak Associated	60 to 69 Years	Bedford Park-Nortown	M5N	Outbreaks, Healthcare Institutions	CONFIRMED	2020-10-31	2020-11-02	MALE	RESOLVED	No	No	No	No	No	No
3086802	28245	Sporadic	40 to 49 Years	Mount Dennis	M6M	No Information	CONFIRMED	2020-10-21	2020-10-26	MALE	RESOLVED	No	No	No	No	No	No
3086803	28246	Outbreak Associated	70 to 79 Years	Banbury-Don Mills	M3C	Outbreaks, Healthcare Institutions	CONFIRMED	2020-10-24	2020-10-26	FEMALE	RESOLVED	No	No	No	No	No	No
3086804	28247	Sporadic	20 to 29 Years	St.Andrew-Windfields	M2L	No Information	CONFIRMED	2020-10-23	2020-10-30	FEMALE	RESOLVED	No	No	No	No	No	No
3086805	28248	Sporadic	40 to 49 Years	Black Creek	M3N	No Information	CONFIRMED	2020-10-25	2020-10-29	MALE	RESOLVED	No	No	No	No	No	No
3086806	28249	Sporadic	50 to 59 Years	Markland Wood	M9C	No Information	CONFIRMED	2020-10-27	2020-10-28	FEMALE	RESOLVED	No	No	No	No	No	No
3086807	28250	Sporadic	30 to 39 Years	Mount Olive-Silverstone-Jamestown	M9V	No Information	CONFIRMED	2020-10-29	2020-10-30	FEMALE	RESOLVED	No	No	No	No	No	No
3086808	28251	Sporadic	20 to 29 Years	York University Heights	M3J	No Information	CONFIRMED	2020-10-24	2020-10-27	MALE	RESOLVED	No	No	No	No	No	No
3086809	28252	Sporadic	70 to 79 Years	Kingsview Village-The Westway	M9R	No Information	CONFIRMED	2020-10-29	2020-10-31	MALE	RESOLVED	No	No	No	No	No	No
3086810	28253	Outbreak Associated	50 to 59 Years	West Hill	M1E	Outbreaks, Healthcare Institutions	CONFIRMED	2020-10-27	2020-10-31	FEMALE	RESOLVED	No	No	No	No	No	No
3086811	28254	Sporadic	40 to 49 Years	Leaside-Bennington	M4G	No Information	CONFIRMED	2020-10-26	2020-10-28	FEMALE	RESOLVED	No	No	No	No	No	No
3086812	28255	Sporadic	50 to 59 Years	Kennedy Park	M1K	No Information	CONFIRMED	2020-10-28	2020-11-01	FEMALE	RESOLVED	No	No	No	No	No	No
3086813	28256	Sporadic	20 to 29 Years	Thorncliffe Park	M4H	No Information	CONFIRMED	2020-10-31	2020-11-01	MALE	RESOLVED	No	No	No	No	No	No
3086814	28257	Outbreak Associated	80 to 89 Years	Scarborough Village	M1M	Outbreaks, Healthcare Institutions	CONFIRMED	2020-10-26	2020-10-27	MALE	RESOLVED	No	No	No	Yes	No	No
3086815	28258	Sporadic	20 to 29 Years	West Humber-Clairville	M9W	No Information	CONFIRMED	2020-10-23	2020-10-26	MALE	RESOLVED	No	No	No	No	No	No
3086816	28259	Sporadic	20 to 29 Years	Wexford/Maryvale	M1R	No Information	CONFIRMED	2020-10-26	2020-10-31	FEMALE	RESOLVED	No	No	No	No	No	No
3086817	28260	Sporadic	30 to 39 Years	Woburn	M1H	No Information	CONFIRMED	2020-10-21	2020-10-27	FEMALE	RESOLVED	No	No	No	No	No	No
3086818	28261	Outbreak Associated	70 to 79 Years	Dorset Park	M1P	Outbreaks, Healthcare Institutions	CONFIRMED	2020-10-27	2020-10-30	MALE	RESOLVED	No	No	No	Yes	No	No
3086819	28262	Sporadic	30 to 39 Years	Downsview-Roding-CFB	M3L	No Information	CONFIRMED	2020-10-28	2020-11-01	FEMALE	RESOLVED	No	No	No	No	No	No
3086820	28263	Sporadic	40 to 49 Years	Humber Summit	M9L	No Information	CONFIRMED	2020-10-25	2020-10-28	FEMALE	RESOLVED	No	No	No	No	No	No
3086821	28264	Sporadic	50 to 59 Years	Victoria Village	M4A	Household Contact	CONFIRMED	2020-10-18	2020-10-31	MALE	RESOLVED	No	No	No	No	No	No
3086822	28265	Sporadic	20 to 29 Years	West Humber-Clairville	M9W	No Information	CONFIRMED	2020-10-25	2020-10-28	MALE	RESOLVED	No	No	No	No	No	No
3086823	28266	Sporadic	50 to 59 Years	Newtonbrook West	M2R	No Information	CONFIRMED	2020-10-27	2020-10-28	MALE	RESOLVED	No	No	No	No	No	No
3086824	28267	Sporadic	19 and younger	Humbermede	M9M	No Information	CONFIRMED	2020-10-31	2020-11-02	MALE	RESOLVED	No	No	No	No	No	No
3086825	28268	Sporadic	20 to 29 Years	Elms-Old Rexdale	M9W	No Information	CONFIRMED	2020-10-24	2020-10-30	FEMALE	RESOLVED	No	No	No	No	No	No
3086826	28269	Sporadic	70 to 79 Years	Clanton Park	M3H	No Information	CONFIRMED	2020-10-28	2020-11-01	MALE	RESOLVED	No	No	No	No	No	No
3086827	28270	Outbreak Associated	30 to 39 Years	Weston	M9N	Outbreaks, Other Settings	CONFIRMED	2020-10-27	2020-10-30	MALE	RESOLVED	No	No	No	No	No	No
3086828	28271	Sporadic	60 to 69 Years	Forest Hill North	M6B	Community	CONFIRMED	2020-10-29	2020-11-01	FEMALE	RESOLVED	No	No	No	No	No	No
3086829	28272	Sporadic	20 to 29 Years	Flemingdon Park	M3C	Community	CONFIRMED	2020-10-28	2020-10-31	MALE	RESOLVED	No	No	No	No	No	No
3086830	28274	Sporadic	20 to 29 Years	Rouge	M1B	No Information	CONFIRMED	2020-10-25	2020-10-29	FEMALE	RESOLVED	No	No	No	No	No	No
3086831	28275	Sporadic	30 to 39 Years	Rexdale-Kipling	M9W	No Information	CONFIRMED	2020-10-23	2020-10-27	FEMALE	RESOLVED	No	No	No	No	No	No
3086832	28276	Sporadic	19 and younger	Runnymede-Bloor West Village	M6S	Household Contact	CONFIRMED	2020-10-24	2020-10-26	FEMALE	RESOLVED	No	No	No	No	No	No
3086833	28277	Sporadic	20 to 29 Years	Kingsview Village-The Westway	M9R	No Information	CONFIRMED	2020-10-26	2020-10-30	FEMALE	RESOLVED	No	No	No	No	No	No
3086834	28279	Sporadic	20 to 29 Years	Rouge	M1B	No Information	CONFIRMED	2020-10-27	2020-10-29	FEMALE	RESOLVED	No	No	No	No	No	No
3086835	28280	Sporadic	40 to 49 Years	Dovercourt-Wallace Emerson-Junction	M6H	No Information	CONFIRMED	2020-10-22	2020-10-28	FEMALE	RESOLVED	No	No	No	No	No	No
3086836	28281	Outbreak Associated	20 to 29 Years	York University Heights	M3J	Outbreaks, Healthcare Institutions	CONFIRMED	2020-10-26	2020-10-28	FEMALE	RESOLVED	No	No	No	No	No	No
3086837	28282	Sporadic	40 to 49 Years	Morningside	M1E	No Information	CONFIRMED	2020-10-14	2020-10-28	FEMALE	RESOLVED	No	No	No	No	No	No
3086838	28283	Sporadic	40 to 49 Years	Lawrence Park North	M5M	No Information	CONFIRMED	2020-10-29	2020-11-01	FEMALE	RESOLVED	No	No	No	No	No	No
3086839	28285	Sporadic	20 to 29 Years	Bayview Village	M2K	Household Contact	CONFIRMED	2020-10-21	2020-11-01	MALE	RESOLVED	No	No	No	No	No	No
3086840	28286	Sporadic	50 to 59 Years	Malvern	M1B	No Information	CONFIRMED	2020-10-29	2020-10-31	MALE	RESOLVED	No	No	No	No	No	No
3086841	28287	Outbreak Associated	90 and older	Dorset Park	M1P	Outbreaks, Healthcare Institutions	CONFIRMED	2020-10-27	2020-10-28	MALE	FATAL	No	No	No	No	No	No
3086842	28288	Outbreak Associated	40 to 49 Years	Weston	M9N	Outbreaks, Healthcare Institutions	CONFIRMED	2020-10-29	2020-11-01	MALE	RESOLVED	No	No	No	No	No	No
3086843	28289	Sporadic	40 to 49 Years	Playter Estates-Danforth	M4K	No Information	CONFIRMED	2020-10-29	2020-10-30	MALE	RESOLVED	No	No	No	No	No	No
3086844	28291	Sporadic	20 to 29 Years	Humber Heights-Westmount	M9P	Community	CONFIRMED	2020-10-22	2020-10-28	MALE	RESOLVED	No	No	No	No	No	No
3086845	28292	Sporadic	80 to 89 Years	Black Creek	M3N	Community	CONFIRMED	2020-10-23	2020-10-31	FEMALE	RESOLVED	No	No	No	No	No	No
3086846	28293	Sporadic	30 to 39 Years	Mount Pleasant West	M4S	No Information	CONFIRMED	2020-10-31	2020-11-01	MALE	RESOLVED	No	No	No	No	No	No
3086847	28294	Sporadic	30 to 39 Years	Dovercourt-Wallace Emerson-Junction	M6H	Household Contact	CONFIRMED	2020-10-12	2020-10-27	MALE	RESOLVED	No	No	No	No	No	No
3086848	28295	Sporadic	40 to 49 Years	Leaside-Bennington	M4G	No Information	CONFIRMED	2020-10-26	2020-10-29	FEMALE	RESOLVED	No	No	No	No	No	No
3086849	28296	Outbreak Associated	90 and older	Maple Leaf	M6L	Outbreaks, Healthcare Institutions	CONFIRMED	2020-10-31	2020-11-01	FEMALE	RESOLVED	No	No	No	No	No	No
3086850	28297	Sporadic	20 to 29 Years	Flemingdon Park	M3C	No Information	CONFIRMED	2020-10-28	2020-10-29	FEMALE	RESOLVED	No	No	No	No	No	No
3086851	28298	Outbreak Associated	80 to 89 Years	Bathurst Manor	M3H	Outbreaks, Healthcare Institutions	CONFIRMED	2020-10-28	2020-10-30	FEMALE	RESOLVED	No	No	No	No	No	No
3086852	28299	Sporadic	20 to 29 Years	Mount Dennis	M9N	Household Contact	CONFIRMED	2020-10-23	2020-10-27	MALE	RESOLVED	No	No	No	No	No	No
3086853	28300	Sporadic	40 to 49 Years	Eglinton East	M1J	Household Contact	CONFIRMED	2020-10-27	2020-10-31	MALE	RESOLVED	No	No	No	Yes	No	No
3086854	28301	Sporadic	40 to 49 Years	Mount Pleasant West	M4P	No Information	CONFIRMED	2020-10-31	2020-11-01	MALE	RESOLVED	No	No	No	No	No	No
3086855	28302	Sporadic	20 to 29 Years	High Park-Swansea	M6S	No Information	CONFIRMED	2020-10-23	2020-10-26	MALE	RESOLVED	No	No	No	No	No	No
3086856	28303	Sporadic	40 to 49 Years	South Parkdale	M6K	No Information	CONFIRMED	2020-10-26	2020-10-28	MALE	RESOLVED	No	No	No	No	No	No
3086857	28304	Sporadic	40 to 49 Years	Malvern	M1B	No Information	CONFIRMED	2020-10-26	2020-10-29	MALE	RESOLVED	No	No	No	No	No	No
3086858	28305	Sporadic	50 to 59 Years	Glenfield-Jane Heights	M3L	No Information	CONFIRMED	2020-10-21	2020-10-30	MALE	RESOLVED	No	No	No	No	No	No
3086859	28306	Outbreak Associated	90 and older	East End-Danforth	M4E	Outbreaks, Healthcare Institutions	CONFIRMED	2020-10-27	2020-10-29	MALE	RESOLVED	No	No	No	Yes	No	No
3086860	28307	Outbreak Associated	40 to 49 Years	Rouge	M1X	Outbreaks, Healthcare Institutions	CONFIRMED	2020-10-25	2020-10-29	MALE	RESOLVED	No	No	No	No	No	No
3086861	28308	Sporadic	30 to 39 Years	West Humber-Clairville	M9V	Household Contact	CONFIRMED	2020-10-18	2020-11-01	FEMALE	RESOLVED	No	No	No	No	No	No
3086862	28309	Outbreak Associated	90 and older	Tam O'Shanter-Sullivan	M1T	Outbreaks, Healthcare Institutions	CONFIRMED	2020-10-31	2020-11-01	FEMALE	FATAL	No	No	No	Yes	No	No
3086863	28310	Sporadic	20 to 29 Years	Bay Street Corridor	M5S	No Information	CONFIRMED	2020-10-25	2020-10-26	FEMALE	RESOLVED	No	No	No	No	No	No
3086864	28311	Sporadic	40 to 49 Years	Banbury-Don Mills	M3C	No Information	CONFIRMED	2020-10-28	2020-10-30	MALE	RESOLVED	No	No	No	Yes	No	No
3086865	28312	Outbreak Associated	50 to 59 Years	Malvern	M1B	Outbreaks, Other Settings	CONFIRMED	2020-10-23	2020-10-27	FEMALE	RESOLVED	No	No	No	No	No	No
3086866	28313	Sporadic	30 to 39 Years	St.Andrew-Windfields	M2P	No Information	CONFIRMED	2020-10-25	2020-10-27	FEMALE	RESOLVED	No	No	No	No	No	No
3086867	28314	Sporadic	50 to 59 Years	Kennedy Park	M1K	No Information	CONFIRMED	2020-10-25	2020-10-26	MALE	RESOLVED	No	No	No	No	No	No
3086868	28315	Sporadic	19 and younger	Rustic	M6L	Household Contact	CONFIRMED	2020-10-26	2020-10-31	FEMALE	RESOLVED	No	No	No	No	No	No
3086869	28316	Sporadic	40 to 49 Years	Alderwood	M8W	Close Contact	CONFIRMED	2020-10-23	2020-10-25	FEMALE	RESOLVED	No	No	No	No	No	No
3086870	28317	Sporadic	30 to 39 Years	Englemount-Lawrence	M6A	No Information	CONFIRMED	2020-10-26	2020-10-29	FEMALE	RESOLVED	No	No	No	No	No	No
3086871	28318	Sporadic	60 to 69 Years	Guildwood	M1E	No Information	CONFIRMED	2020-10-21	2020-10-26	FEMALE	RESOLVED	No	No	No	No	No	No
3086872	28319	Sporadic	40 to 49 Years	Parkwoods-Donalda	M3A	No Information	CONFIRMED	2020-10-25	2020-10-31	MALE	RESOLVED	No	No	No	No	No	No
3086873	28320	Sporadic	20 to 29 Years	Wexford/Maryvale	M1R	No Information	CONFIRMED	2020-10-26	2020-11-01	MALE	RESOLVED	No	No	No	No	No	No
3086874	28321	Sporadic	50 to 59 Years	Humbermede	M9M	No Information	CONFIRMED	2020-10-27	2020-10-31	FEMALE	RESOLVED	No	No	No	No	No	No
3086875	28322	Sporadic	30 to 39 Years	Downsview-Roding-CFB	M3M	No Information	CONFIRMED	2020-10-27	2020-10-30	MALE	RESOLVED	No	No	No	No	No	No
3086876	28323	Outbreak Associated	19 and younger	Thorncliffe Park	M4H	Outbreaks, Other Settings	CONFIRMED	2020-10-31	2020-11-01	FEMALE	RESOLVED	No	No	No	No	No	No
3086877	28324	Sporadic	19 and younger	South Parkdale	M6K	No Information	CONFIRMED	2020-10-23	2020-10-27	FEMALE	RESOLVED	No	No	No	No	No	No
3086878	28325	Sporadic	19 and younger	Danforth-East York	M4C	Community	CONFIRMED	2020-10-26	2020-10-29	MALE	RESOLVED	No	No	No	No	No	No
3086879	28326	Outbreak Associated	70 to 79 Years	Don Valley Village	M2J	Outbreaks, Healthcare Institutions	CONFIRMED	2020-10-29	2020-11-01	MALE	RESOLVED	No	No	No	No	No	No
3086880	28327	Sporadic	50 to 59 Years	Humbermede	M9M	Household Contact	CONFIRMED	2020-10-14	2020-10-30	MALE	RESOLVED	No	No	No	No	No	No
3086881	28328	Sporadic	30 to 39 Years	Clanton Park	M3H	No Information	CONFIRMED	2020-10-21	2020-10-28	FEMALE	RESOLVED	No	No	No	No	No	No
3086882	28329	Outbreak Associated	80 to 89 Years	Dorset Park	M1P	Outbreaks, Healthcare Institutions	CONFIRMED	2020-10-27	2020-10-29	FEMALE	FATAL	No	No	No	Yes	No	No
3086883	28330	Sporadic	60 to 69 Years	Willowdale East	M2N	No Information	CONFIRMED	2020-10-27	2020-10-29	MALE	RESOLVED	No	No	No	Yes	No	No
3086884	28331	Sporadic	40 to 49 Years	Etobicoke West Mall	M9C	No Information	CONFIRMED	2020-10-27	2020-11-01	FEMALE	RESOLVED	No	No	No	No	No	No
3086885	28332	Sporadic	20 to 29 Years	Maple Leaf	M6L	No Information	CONFIRMED	2020-10-23	2020-10-31	MALE	RESOLVED	No	No	No	No	No	No
3086886	28334	Outbreak Associated	50 to 59 Years	Keelesdale-Eglinton West	M6M	Outbreaks, Congregate Settings	CONFIRMED	2020-10-24	2020-10-26	MALE	RESOLVED	No	No	No	No	No	No
3086887	28335	Outbreak Associated	19 and younger	Parkwoods-Donalda	M3A	Outbreaks, Other Settings	CONFIRMED	2020-10-30	2020-11-01	FEMALE	RESOLVED	No	No	No	No	No	No
3086888	28336	Sporadic	50 to 59 Years	Birchcliffe-Cliffside	M1N	No Information	CONFIRMED	2020-10-25	2020-10-30	FEMALE	RESOLVED	No	No	No	No	No	No
3086889	28337	Sporadic	80 to 89 Years	Highland Creek	M1C	No Information	CONFIRMED	2020-10-25	2020-10-26	FEMALE	RESOLVED	No	No	No	No	No	No
3086890	28338	Sporadic	50 to 59 Years	Danforth-East York	M4J	No Information	CONFIRMED	2020-10-21	2020-10-30	MALE	RESOLVED	No	No	No	No	No	No
3086891	28339	Sporadic	19 and younger	Woburn	M1G	Community	CONFIRMED	2020-10-25	2020-10-27	MALE	RESOLVED	No	No	No	No	No	No
3086892	28340	Sporadic	19 and younger	Flemingdon Park	M3C	No Information	CONFIRMED	2020-10-25	2020-10-27	FEMALE	RESOLVED	No	No	No	No	No	No
3086893	28341	Sporadic	20 to 29 Years	York University Heights	M3J	No Information	CONFIRMED	2020-10-27	2020-10-29	MALE	RESOLVED	No	No	No	No	No	No
3086894	28342	Sporadic	40 to 49 Years			No Information	CONFIRMED	2020-10-26	2020-11-01	MALE	RESOLVED	No	No	No	No	No	No
3086895	28343	Sporadic	20 to 29 Years	Wexford/Maryvale	M1R	No Information	CONFIRMED	2020-10-28	2020-10-30	MALE	RESOLVED	No	No	No	No	No	No
3086896	28344	Sporadic	60 to 69 Years	Morningside	M1E	No Information	CONFIRMED	2020-10-18	2020-10-27	MALE	RESOLVED	No	No	No	No	No	No
3086897	28345	Sporadic	30 to 39 Years	St.Andrew-Windfields	M2P	Close Contact	CONFIRMED	2020-10-28	2020-10-30	FEMALE	RESOLVED	No	No	No	No	No	No
3086898	28346	Sporadic	40 to 49 Years	Glenfield-Jane Heights	M3L	No Information	CONFIRMED	2020-10-19	2020-10-27	FEMALE	RESOLVED	No	No	No	No	No	No
3086899	28347	Outbreak Associated	70 to 79 Years	East End-Danforth	M4E	Outbreaks, Healthcare Institutions	CONFIRMED	2020-10-26	2020-10-28	MALE	RESOLVED	No	No	No	No	No	No
3086900	28348	Sporadic	40 to 49 Years	Wexford/Maryvale	M1R	No Information	CONFIRMED	2020-10-30	2020-10-31	FEMALE	RESOLVED	No	No	No	No	No	No
3086901	28349	Sporadic	20 to 29 Years	Downsview-Roding-CFB	M3L	No Information	CONFIRMED	2020-10-21	2020-10-26	MALE	RESOLVED	No	No	No	No	No	No
3086902	28350	Sporadic	40 to 49 Years	Pleasant View	M2J	Close Contact	CONFIRMED	2020-10-26	2020-10-28	FEMALE	RESOLVED	No	No	No	No	No	No
3086903	28351	Sporadic	20 to 29 Years	Weston	M9N	Household Contact	CONFIRMED	2020-10-24	2020-10-27	FEMALE	RESOLVED	No	No	No	No	No	No
3086904	28352	Sporadic	70 to 79 Years	Guildwood	M1E	No Information	CONFIRMED	2020-10-17	2020-10-26	MALE	RESOLVED	No	No	No	No	No	No
3086905	28353	Outbreak Associated	90 and older	Birchcliffe-Cliffside	M1N	Outbreaks, Healthcare Institutions	CONFIRMED	2020-10-25	2020-10-28	FEMALE	RESOLVED	No	No	No	No	No	No
3086906	28354	Outbreak Associated	50 to 59 Years	Westminster-Branson	M2R	Outbreaks, Healthcare Institutions	CONFIRMED	2020-10-28	2020-10-30	FEMALE	RESOLVED	No	No	No	No	No	No
3086907	28355	Sporadic	20 to 29 Years	West Humber-Clairville	M9V	No Information	CONFIRMED	2020-10-31	2020-11-01	FEMALE	RESOLVED	No	No	No	No	No	No
3086908	28356	Sporadic	60 to 69 Years	Islington-City Centre West	M9A	Community	CONFIRMED	2020-10-29	2020-10-30	FEMALE	RESOLVED	No	No	No	No	No	No
3086909	28357	Sporadic	30 to 39 Years	Malvern	M1B	No Information	CONFIRMED	2020-10-29	2020-10-31	MALE	RESOLVED	No	No	No	No	No	No
3086910	28358	Sporadic	40 to 49 Years	L'Amoreaux	M1W	Community	CONFIRMED	2020-10-21	2020-10-27	MALE	RESOLVED	No	No	No	Yes	No	No
3086911	28359	Sporadic	19 and younger	Malvern	M1B	No Information	CONFIRMED	2020-10-27	2020-10-30	MALE	RESOLVED	No	No	No	No	No	No
3086912	28360	Sporadic	19 and younger	Highland Creek	M1C	Close Contact	CONFIRMED	2020-10-27	2020-10-29	MALE	RESOLVED	No	No	No	No	No	No
3086913	28361	Sporadic	70 to 79 Years	Black Creek	M3N	No Information	CONFIRMED	2020-10-25	2020-11-01	MALE	RESOLVED	No	No	No	No	No	No
3086914	28362	Sporadic	40 to 49 Years	Malvern	M1B	No Information	CONFIRMED	2020-10-27	2020-11-01	FEMALE	RESOLVED	No	No	No	No	No	No
3086915	28363	Sporadic	30 to 39 Years	Yorkdale-Glen Park	M6B	Community	CONFIRMED	2020-10-26	2020-10-29	FEMALE	RESOLVED	No	No	No	No	No	No
3086916	28364	Sporadic	40 to 49 Years	Princess-Rosethorn	M9B	No Information	CONFIRMED	2020-10-27	2020-10-31	FEMALE	RESOLVED	No	No	No	No	No	No
3086917	28365	Sporadic	30 to 39 Years	Malvern	M1B	No Information	CONFIRMED	2020-10-27	2020-10-28	MALE	RESOLVED	No	No	No	No	No	No
3086918	28366	Sporadic	20 to 29 Years	Niagara	M6K	Close Contact	CONFIRMED	2020-10-27	2020-10-29	MALE	RESOLVED	No	No	No	No	No	No
3086919	28367	Sporadic	50 to 59 Years	Dufferin Grove	M6H	No Information	CONFIRMED	2020-10-27	2020-11-01	FEMALE	RESOLVED	No	No	No	No	No	No
3086920	28368	Sporadic	20 to 29 Years	Malvern	M1B	No Information	CONFIRMED	2020-10-25	2020-10-27	MALE	RESOLVED	No	No	No	No	No	No
3086921	28369	Sporadic	50 to 59 Years	Pleasant View	M2J	No Information	CONFIRMED	2020-10-26	2020-10-30	MALE	RESOLVED	No	No	No	No	No	No
3086922	28370	Sporadic	50 to 59 Years	Black Creek	M3N	No Information	CONFIRMED	2020-10-25	2020-10-28	MALE	RESOLVED	No	No	No	No	No	No
3086923	28371	Sporadic	19 and younger	Morningside	M1E	Household Contact	CONFIRMED	2020-10-28	2020-10-30	FEMALE	RESOLVED	No	No	No	No	No	No
3086924	28372	Sporadic	70 to 79 Years	Edenbridge-Humber Valley	M9A	No Information	CONFIRMED	2020-10-31	2020-11-02	FEMALE	RESOLVED	No	No	No	No	No	No
3086925	28373	Sporadic	70 to 79 Years	Banbury-Don Mills	M3C	Household Contact	PROBABLE	2020-10-22	2020-10-28	MALE	RESOLVED	No	No	No	No	No	No
3086926	28374	Sporadic	60 to 69 Years	York University Heights	M3J	No Information	CONFIRMED	2020-10-27	2020-10-31	FEMALE	RESOLVED	No	No	No	No	No	No
3086927	28375	Sporadic	19 and younger	Malvern	M1B	No Information	CONFIRMED	2020-10-28	2020-10-31	MALE	RESOLVED	No	No	No	No	No	No
3086928	28376	Sporadic	50 to 59 Years	Junction Area	M6P	Close Contact	CONFIRMED	2020-10-27	2020-10-30	FEMALE	RESOLVED	No	No	No	No	No	No
3086929	28377	Sporadic	60 to 69 Years	Rouge	M1B	Household Contact	PROBABLE	2020-10-21	2020-10-28	FEMALE	RESOLVED	No	No	No	No	No	No
3086930	28378	Sporadic	70 to 79 Years	Stonegate-Queensway	M8Y	Household Contact	CONFIRMED	2020-10-25	2020-10-27	MALE	RESOLVED	No	No	No	No	No	No
3086931	28379	Sporadic	70 to 79 Years	West Humber-Clairville	M9V	Household Contact	CONFIRMED	2020-10-26	2020-11-01	MALE	RESOLVED	No	No	No	No	No	No
3086932	28380	Sporadic	19 and younger	Lawrence Park South	M4R	No Information	CONFIRMED	2020-10-29	2020-11-01	MALE	RESOLVED	No	No	No	No	No	No
3086933	28381	Sporadic	80 to 89 Years	Humewood-Cedarvale	M6C	No Information	CONFIRMED	2020-10-24	2020-10-25	FEMALE	FATAL	No	No	No	Yes	Yes	No
3086934	28382	Sporadic	50 to 59 Years	Wexford/Maryvale	M1R	No Information	CONFIRMED	2020-10-30	2020-11-01	FEMALE	RESOLVED	No	No	No	No	No	No
3086935	28384	Sporadic	30 to 39 Years	Caledonia-Fairbank	M6E	No Information	CONFIRMED	2020-10-21	2020-10-30	FEMALE	RESOLVED	No	No	No	No	No	No
3086936	28385	Sporadic	80 to 89 Years	L'Amoreaux	M1W	No Information	CONFIRMED	2020-10-25	2020-10-29	FEMALE	RESOLVED	No	No	No	Yes	No	No
3086937	28386	Sporadic	40 to 49 Years	Rouge	M1C	No Information	CONFIRMED	2020-10-23	2020-10-27	MALE	RESOLVED	No	No	No	No	No	No
3086938	28387	Sporadic	20 to 29 Years	Thorncliffe Park	M4H	Community	CONFIRMED	2020-10-29	2020-10-31	MALE	RESOLVED	No	No	No	No	No	No
3086939	28388	Sporadic	50 to 59 Years	Downsview-Roding-CFB	M3K	No Information	CONFIRMED	2020-10-28	2020-11-01	FEMALE	RESOLVED	No	No	No	No	No	No
3086940	28389	Sporadic	20 to 29 Years	Oakwood Village	M6E	No Information	CONFIRMED	2020-10-25	2020-10-26	MALE	RESOLVED	No	No	No	No	No	No
3086941	28390	Sporadic	40 to 49 Years	Brookhaven-Amesbury	M6M	No Information	CONFIRMED	2020-10-21	2020-10-26	MALE	RESOLVED	No	No	No	No	No	No
3086942	28391	Outbreak Associated	30 to 39 Years	Humbermede	M9M	Outbreaks, Congregate Settings	CONFIRMED	2020-10-27	2020-10-29	FEMALE	RESOLVED	No	No	No	No	No	No
3086943	28392	Sporadic	30 to 39 Years	Downsview-Roding-CFB	M3M	No Information	CONFIRMED	2020-10-27	2020-10-29	MALE	RESOLVED	No	No	No	No	No	No
3086944	28393	Sporadic	30 to 39 Years	Kensington-Chinatown	M5T	No Information	CONFIRMED	2020-10-25	2020-10-27	FEMALE	RESOLVED	No	No	No	No	No	No
3086945	28394	Sporadic	50 to 59 Years	Brookhaven-Amesbury	M6M	No Information	CONFIRMED	2020-10-20	2020-10-29	FEMALE	RESOLVED	No	No	No	No	No	No
3086946	28395	Sporadic	60 to 69 Years	Black Creek	M3N	Outbreaks, Other Settings	CONFIRMED	2020-10-24	2020-10-28	FEMALE	RESOLVED	No	No	No	No	No	No
3086947	28396	Sporadic	70 to 79 Years	Glenfield-Jane Heights	M3L	No Information	CONFIRMED	2020-10-27	2020-10-29	MALE	RESOLVED	No	No	No	Yes	No	No
3086948	28397	Sporadic	19 and younger	Weston	M9N	No Information	CONFIRMED	2020-10-22	2020-10-31	MALE	RESOLVED	No	No	No	No	No	No
3086949	28398	Outbreak Associated	60 to 69 Years	Rouge	M1B	Outbreaks, Healthcare Institutions	CONFIRMED	2020-10-25	2020-10-31	FEMALE	RESOLVED	No	No	No	No	No	No
3086950	28399	Sporadic	50 to 59 Years	Woburn	M1G	No Information	CONFIRMED	2020-10-23	2020-10-27	FEMALE	RESOLVED	No	No	No	No	No	No
3086951	28400	Sporadic	40 to 49 Years	Yonge-Eglinton	M4R	No Information	CONFIRMED	2020-10-23	2020-11-01	MALE	RESOLVED	No	No	No	No	No	No
3086952	28401	Outbreak Associated	70 to 79 Years	Dorset Park	M1P	Outbreaks, Healthcare Institutions	CONFIRMED	2020-10-27	2020-10-28	MALE	FATAL	No	No	No	Yes	No	No
3086953	28402	Sporadic	50 to 59 Years	West Humber-Clairville	M9V	Close Contact	CONFIRMED	2020-10-31	2020-11-01	MALE	RESOLVED	No	No	No	No	No	No
3086954	28403	Sporadic	30 to 39 Years	Scarborough Village	M1J	No Information	CONFIRMED	2020-10-26	2020-10-28	FEMALE	RESOLVED	No	No	No	No	No	No
3086955	28404	Sporadic	60 to 69 Years	Islington-City Centre West	M9A	No Information	CONFIRMED	2020-10-23	2020-10-28	MALE	RESOLVED	No	No	No	No	No	No
3086956	28405	Sporadic	50 to 59 Years	Dufferin Grove	M6H	No Information	CONFIRMED	2020-10-29	2020-10-31	FEMALE	RESOLVED	No	No	No	No	No	No
3086957	28406	Sporadic	20 to 29 Years	Thistletown-Beaumond Heights	M9V	Close Contact	CONFIRMED	2020-10-31	2020-11-01	MALE	RESOLVED	No	No	No	No	No	No
3086958	28407	Sporadic	40 to 49 Years	Black Creek	M3N	No Information	CONFIRMED	2020-10-29	2020-10-31	MALE	RESOLVED	No	No	No	No	No	No
3086959	28408	Sporadic	20 to 29 Years	Mount Dennis	M6N	No Information	CONFIRMED	2020-10-28	2020-10-30	MALE	RESOLVED	No	No	No	No	No	No
3086960	28409	Sporadic	20 to 29 Years	Downsview-Roding-CFB	M3K	No Information	CONFIRMED	2020-10-24	2020-10-27	MALE	RESOLVED	No	No	No	No	No	No
3086961	28410	Sporadic	30 to 39 Years	Rexdale-Kipling	M9W	No Information	CONFIRMED	2020-10-21	2020-10-24	FEMALE	RESOLVED	No	No	No	Yes	No	No
3086962	28411	Sporadic	20 to 29 Years	Wexford/Maryvale	M1R	Travel	CONFIRMED	2020-10-29	2020-10-30	MALE	RESOLVED	No	No	No	No	No	No
3086963	28412	Sporadic	19 and younger	Thorncliffe Park	M4H	Household Contact	PROBABLE	2020-10-12	2020-10-29	MALE	RESOLVED	No	No	No	No	No	No
3086964	28413	Outbreak Associated	90 and older	South Parkdale	M6K	Outbreaks, Healthcare Institutions	CONFIRMED	2020-10-24	2020-10-27	FEMALE	FATAL	No	No	No	No	No	No
3086965	28414	Sporadic	20 to 29 Years	Dovercourt-Wallace Emerson-Junction	M6G	No Information	PROBABLE	2020-10-24	2020-10-29	FEMALE	RESOLVED	No	No	No	No	No	No
3086966	28415	Outbreak Associated	19 and younger	Bendale	M1P	Outbreaks, Other Settings	CONFIRMED	2020-10-27	2020-10-28	FEMALE	RESOLVED	No	No	No	No	No	No
3086967	28416	Sporadic	20 to 29 Years	Playter Estates-Danforth	M4K	No Information	CONFIRMED	2020-10-26	2020-10-29	MALE	RESOLVED	No	No	No	No	No	No
3086968	28417	Outbreak Associated	30 to 39 Years	L'Amoreaux	M1W	Outbreaks, Congregate Settings	CONFIRMED	2020-10-23	2020-10-27	MALE	RESOLVED	No	No	No	No	No	No
3086969	28418	Sporadic	19 and younger	Henry Farm	M2J	Close Contact	CONFIRMED	2020-10-31	2020-11-01	MALE	RESOLVED	No	No	No	No	No	No
3086970	28419	Sporadic	20 to 29 Years	York University Heights	M3J	Household Contact	CONFIRMED	2020-10-19	2020-10-26	MALE	RESOLVED	No	No	No	No	No	No
3086971	28420	Sporadic	90 and older	Bathurst Manor	M3H	No Information	CONFIRMED	2020-10-26	2020-10-27	MALE	RESOLVED	No	No	No	No	No	No
3086972	28421	Sporadic	50 to 59 Years	Rexdale-Kipling	M9W	No Information	CONFIRMED	2020-10-24	2020-10-26	MALE	RESOLVED	No	No	No	No	No	No
3086973	28422	Sporadic	20 to 29 Years	Malvern	M1B	No Information	CONFIRMED	2020-10-28	2020-10-30	FEMALE	RESOLVED	No	No	No	No	No	No
3086974	28423	Sporadic	30 to 39 Years	Woburn	M1G	Household Contact	CONFIRMED	2020-10-23	2020-10-25	MALE	RESOLVED	No	No	No	No	No	No
3086975	28424	Sporadic	19 and younger	Scarborough Village	M1J	Household Contact	CONFIRMED	2020-10-26	2020-11-01	MALE	RESOLVED	No	No	No	No	No	No
3086976	28425	Outbreak Associated	50 to 59 Years	Rockcliffe-Smythe	M6N	Outbreaks, Healthcare Institutions	CONFIRMED	2020-10-21	2020-10-28	FEMALE	RESOLVED	No	No	No	No	No	No
3086977	28426	Sporadic	30 to 39 Years	Oakwood Village	M6E	Close Contact	CONFIRMED	2020-10-17	2020-10-31	MALE	RESOLVED	No	No	No	No	No	No
3086978	28427	Sporadic	50 to 59 Years	Malvern	M1B	No Information	CONFIRMED	2020-10-23	2020-10-26	MALE	RESOLVED	No	No	No	No	No	No
3086979	28428	Sporadic	50 to 59 Years	Briar Hill - Belgravia	M6B	No Information	CONFIRMED	2020-10-25	2020-11-01	FEMALE	RESOLVED	No	No	No	No	No	No
3086980	28429	Outbreak Associated	60 to 69 Years	Mount Olive-Silverstone-Jamestown	M9V	Outbreaks, Other Settings	CONFIRMED	2020-10-28	2020-10-30	MALE	RESOLVED	No	No	No	No	No	No
3086981	28430	Sporadic	19 and younger	Scarborough Village	M1J	No Information	CONFIRMED	2020-10-29	2020-10-31	FEMALE	RESOLVED	No	No	No	No	No	No
3086982	28431	Outbreak Associated	30 to 39 Years	Humbermede	M9M	Outbreaks, Congregate Settings	CONFIRMED	2020-10-25	2020-10-29	MALE	RESOLVED	No	No	No	No	No	No
3086983	28432	Outbreak Associated	70 to 79 Years	Cabbagetown-South St. James Town	M4X	Outbreaks, Healthcare Institutions	CONFIRMED	2020-10-27	2020-10-30	FEMALE	RESOLVED	No	No	No	Yes	No	No
3086984	28433	Sporadic	90 and older	Weston-Pellam Park	M6N	Household Contact	CONFIRMED	2020-10-25	2020-10-28	FEMALE	FATAL	No	No	No	Yes	Yes	No
3086985	28434	Sporadic	19 and younger	Woburn	M1G	Household Contact	CONFIRMED	2020-10-28	2020-10-31	MALE	RESOLVED	No	No	No	No	No	No
3086986	28435	Sporadic	30 to 39 Years	Alderwood	M8W	No Information	CONFIRMED	2020-10-30	2020-10-31	FEMALE	RESOLVED	No	No	No	No	No	No
3086987	28436	Sporadic	60 to 69 Years	Rustic	M6L	No Information	CONFIRMED	2020-10-28	2020-10-29	MALE	RESOLVED	No	No	No	No	No	No
3086988	28437	Sporadic	20 to 29 Years	Wexford/Maryvale	M1R	No Information	CONFIRMED	2020-10-23	2020-10-27	FEMALE	RESOLVED	No	No	No	No	No	No
3086989	28438	Outbreak Associated	90 and older	Dorset Park	M1P	Outbreaks, Healthcare Institutions	CONFIRMED	2020-10-28	2020-10-30	MALE	FATAL	No	No	No	No	No	No
3086990	28439	Sporadic	60 to 69 Years	Clanton Park	M3H	No Information	CONFIRMED	2020-10-31	2020-11-01	MALE	RESOLVED	No	No	No	No	No	No
3086991	28440	Sporadic	60 to 69 Years	Rouge	M1X	Household Contact	CONFIRMED	2020-10-26	2020-10-28	MALE	RESOLVED	No	No	No	No	No	No
3086992	28441	Sporadic	20 to 29 Years	Tam O'Shanter-Sullivan	M1T	No Information	CONFIRMED	2020-10-27	2020-10-30	MALE	RESOLVED	No	No	No	No	No	No
3086993	28442	Sporadic	19 and younger	Lawrence Park South	M4N	No Information	CONFIRMED	2020-10-25	2020-10-27	MALE	RESOLVED	No	No	No	No	No	No
3086994	28443	Sporadic	60 to 69 Years	Edenbridge-Humber Valley	M9A	No Information	CONFIRMED	2020-10-24	2020-10-28	FEMALE	RESOLVED	No	No	No	No	No	No
3086995	28444	Sporadic	19 and younger	Black Creek	M3N	No Information	CONFIRMED	2020-10-27	2020-10-28	MALE	RESOLVED	No	No	No	No	No	No
3086996	28445	Sporadic	20 to 29 Years	Eringate-Centennial-West Deane	M9C	No Information	CONFIRMED	2020-10-29	2020-11-01	MALE	RESOLVED	No	No	No	No	No	No
3086997	28446	Sporadic	50 to 59 Years	York University Heights	M3J	Community	CONFIRMED	2020-10-23	2020-10-29	MALE	RESOLVED	No	No	No	No	No	No
3086998	28447	Sporadic	50 to 59 Years	Downsview-Roding-CFB	M3M	No Information	CONFIRMED	2020-10-20	2020-10-26	FEMALE	RESOLVED	No	No	No	No	No	No
3086999	28448	Sporadic	30 to 39 Years	Clairlea-Birchmount	M1K	No Information	CONFIRMED	2020-10-25	2020-10-27	MALE	RESOLVED	No	No	No	No	No	No
3087000	28450	Outbreak Associated	90 and older	Markland Wood	M9C	Outbreaks, Healthcare Institutions	CONFIRMED	2020-10-20	2020-10-27	MALE	RESOLVED	No	No	No	No	No	No
3087001	28451	Sporadic	30 to 39 Years	Flemingdon Park	M3C	Close Contact	CONFIRMED	2020-10-31	2020-11-02	MALE	RESOLVED	No	No	No	No	No	No
3087002	28452	Sporadic	30 to 39 Years	Don Valley Village	M2J	No Information	CONFIRMED	2020-10-31	2020-11-01	MALE	RESOLVED	No	No	No	No	No	No
3087003	28453	Sporadic	70 to 79 Years	Yorkdale-Glen Park	M6B	No Information	CONFIRMED	2020-10-22	2020-10-28	MALE	RESOLVED	No	No	No	Yes	No	No
3087004	28454	Sporadic	19 and younger	Clanton Park	M3H	No Information	CONFIRMED	2020-10-27	2020-10-29	MALE	RESOLVED	No	No	No	No	No	No
3087005	28455	Sporadic	40 to 49 Years	Maple Leaf	M6L	No Information	CONFIRMED	2020-10-22	2020-10-26	FEMALE	RESOLVED	No	No	No	No	No	No
3087006	28456	Sporadic	19 and younger	Woburn	M1G	Close Contact	CONFIRMED	2020-10-29	2020-10-31	MALE	RESOLVED	No	No	No	No	No	No
3087007	28457	Sporadic	50 to 59 Years	Downsview-Roding-CFB	M3K	No Information	CONFIRMED	2020-10-26	2020-10-28	MALE	RESOLVED	No	No	No	No	No	No
3087008	28458	Sporadic	19 and younger	Downsview-Roding-CFB	M3M	No Information	CONFIRMED	2020-10-27	2020-10-28	MALE	RESOLVED	No	No	No	No	No	No
3087009	28459	Sporadic	60 to 69 Years	Agincourt North	M1S	No Information	CONFIRMED	2020-10-26	2020-10-29	MALE	RESOLVED	No	No	No	No	No	No
3087010	28460	Outbreak Associated	20 to 29 Years	Centennial Scarborough	M1C	Outbreaks, Other Settings	CONFIRMED	2020-10-29	2020-10-31	MALE	RESOLVED	No	No	No	No	No	No
