## Supplementary material for "A Statistical Analysis on COVID-19 Pandemic in the City of Toronto": Dataset: COVID19 cases.csv (part 5 of 25)

_id	Assigned_ID	Outbreak Associated	Age Group	Neighbourhood Name	FSA	Source of Infection	Classification	Episode Date	Reported Date	Client Gender	Outcome	Currently Hospitalized	Currently in ICU	Currently Intubated	Ever Hospitalized	Ever in ICU	Ever Intubated
3087011	28461	Sporadic	30 to 39 Years	West Hill	M1E	No Information	CONFIRMED	2020-11-01	2020-11-02	MALE	RESOLVED	No	No	No	No	No	No
3087012	28462	Sporadic	40 to 49 Years	Englemount-Lawrence	M6A	No Information	CONFIRMED	2020-10-26	2020-10-30	MALE	RESOLVED	No	No	No	No	No	No
3087013	28463	Sporadic	20 to 29 Years	Agincourt North	M1S	No Information	CONFIRMED	2020-10-20	2020-10-27	MALE	RESOLVED	No	No	No	No	No	No
3087014	28465	Sporadic	30 to 39 Years	Woburn	M1G	No Information	CONFIRMED	2020-11-01	2020-11-02	MALE	RESOLVED	No	No	No	No	No	No
3087015	28466	Sporadic	60 to 69 Years	Downsview-Roding-CFB	M3M	Community	CONFIRMED	2020-10-25	2020-10-30	MALE	RESOLVED	No	No	No	No	No	No
3087016	28467	Sporadic	20 to 29 Years	Rouge	M1B	Household Contact	CONFIRMED	2020-10-18	2020-10-28	MALE	RESOLVED	No	No	No	No	No	No
3087017	28468	Sporadic	40 to 49 Years	Henry Farm	M2J	No Information	CONFIRMED	2020-10-26	2020-10-27	FEMALE	RESOLVED	No	No	No	No	No	No
3087018	28469	Sporadic	60 to 69 Years	Mount Dennis	M6M	No Information	CONFIRMED	2020-10-19	2020-10-29	MALE	RESOLVED	No	No	No	No	No	No
3087019	28471	Sporadic	20 to 29 Years	Eringate-Centennial-West Deane	M9C	No Information	CONFIRMED	2020-10-24	2020-10-30	MALE	RESOLVED	No	No	No	No	No	No
3087020	28472	Sporadic	50 to 59 Years	Woburn	M1H	No Information	CONFIRMED	2020-10-17	2020-10-26	FEMALE	RESOLVED	No	No	No	No	No	No
3087021	28473	Sporadic	30 to 39 Years	Glenfield-Jane Heights	M3L	No Information	CONFIRMED	2020-10-27	2020-10-30	FEMALE	RESOLVED	No	No	No	No	No	No
3087022	28474	Sporadic	30 to 39 Years	Black Creek	M3N	No Information	CONFIRMED	2020-10-17	2020-10-27	MALE	RESOLVED	No	No	No	No	No	No
3087023	28475	Sporadic	30 to 39 Years	Briar Hill - Belgravia	M6B	No Information	CONFIRMED	2020-10-23	2020-11-01	MALE	RESOLVED	No	No	No	No	No	No
3087024	28476	Sporadic	20 to 29 Years	Corso Italia-Davenport	M6E	No Information	CONFIRMED	2020-10-30	2020-11-01	FEMALE	RESOLVED	No	No	No	No	No	No
3087025	28477	Sporadic	20 to 29 Years	Newtonbrook East	M2M	No Information	CONFIRMED	2020-10-31	2020-11-01	MALE	RESOLVED	No	No	No	No	No	No
3087026	28478	Sporadic	60 to 69 Years	Thistletown-Beaumond Heights	M9V	Community	CONFIRMED	2020-10-18	2020-10-27	MALE	RESOLVED	No	No	No	Yes	No	No
3087027	28479	Sporadic	60 to 69 Years	Glenfield-Jane Heights	M3L	Close Contact	CONFIRMED	2020-10-24	2020-10-26	MALE	RESOLVED	No	No	No	No	No	No
3087028	28480	Sporadic	30 to 39 Years	Briar Hill - Belgravia	M6E	No Information	CONFIRMED	2020-10-15	2020-10-28	MALE	RESOLVED	No	No	No	No	No	No
3087029	28481	Outbreak Associated	20 to 29 Years	Dovercourt-Wallace Emerson-Junction	M6H	Outbreaks, Healthcare Institutions	CONFIRMED	2020-10-25	2020-10-28	FEMALE	RESOLVED	No	No	No	No	No	No
3087030	28482	Sporadic	50 to 59 Years	South Parkdale	M6S	Household Contact	CONFIRMED	2020-10-25	2020-10-28	FEMALE	RESOLVED	No	No	No	No	No	No
3087031	28483	Outbreak Associated	19 and younger	Wychwood	M6G	Outbreaks, Other Settings	CONFIRMED	2020-10-25	2020-10-29	MALE	RESOLVED	No	No	No	No	No	No
3087032	28484	Outbreak Associated	80 to 89 Years	Bathurst Manor	M3H	Outbreaks, Healthcare Institutions	CONFIRMED	2020-10-26	2020-10-28	FEMALE	RESOLVED	No	No	No	No	No	No
3087033	28485	Sporadic	20 to 29 Years	Woburn	M1G	No Information	CONFIRMED	2020-10-31	2020-11-02	MALE	RESOLVED	No	No	No	No	No	No
3087034	28486	Sporadic	50 to 59 Years	Pelmo Park-Humberlea	M9M	Community	CONFIRMED	2020-10-13	2020-10-29	MALE	RESOLVED	No	No	No	No	No	No
3087035	28487	Sporadic	30 to 39 Years	Birchcliffe-Cliffside	M1N	Close Contact	CONFIRMED	2020-10-26	2020-10-27	MALE	RESOLVED	No	No	No	No	No	No
3087036	28488	Sporadic	40 to 49 Years	Elms-Old Rexdale	M9W	No Information	CONFIRMED	2020-10-21	2020-10-23	FEMALE	RESOLVED	No	No	No	No	No	No
3087037	28489	Outbreak Associated	80 to 89 Years	Don Valley Village	M2J	Outbreaks, Healthcare Institutions	CONFIRMED	2020-10-30	2020-11-02	MALE	FATAL	No	No	No	Yes	No	No
3087038	28490	Sporadic	60 to 69 Years	L'Amoreaux	M1W	No Information	CONFIRMED	2020-10-28	2020-10-30	FEMALE	RESOLVED	No	No	No	No	No	No
3087039	28491	Sporadic	20 to 29 Years	Agincourt South-Malvern West	M1S	Outbreaks, Other Settings	CONFIRMED	2020-10-27	2020-10-29	FEMALE	RESOLVED	No	No	No	No	No	No
3087040	28492	Sporadic	19 and younger	Etobicoke West Mall	M9C	No Information	CONFIRMED	2020-10-26	2020-11-01	FEMALE	RESOLVED	No	No	No	No	No	No
3087041	28494	Sporadic	70 to 79 Years	Elms-Old Rexdale	M9W	No Information	CONFIRMED	2020-10-21	2020-10-27	FEMALE	RESOLVED	No	No	No	No	No	No
3087042	28495	Sporadic	40 to 49 Years	Morningside	M1E	No Information	CONFIRMED	2020-10-20	2020-10-30	FEMALE	RESOLVED	No	No	No	No	No	No
3087043	28496	Sporadic	20 to 29 Years	Bay Street Corridor	M4Y	Close Contact	CONFIRMED	2020-10-27	2020-10-28	FEMALE	RESOLVED	No	No	No	No	No	No
3087044	28497	Sporadic	50 to 59 Years	Cliffcrest	M1M	Household Contact	CONFIRMED	2020-10-31	2020-11-01	FEMALE	RESOLVED	No	No	No	No	No	No
3087045	28498	Sporadic	19 and younger	Danforth-East York	M4J	Close Contact	CONFIRMED	2020-10-25	2020-10-30	FEMALE	RESOLVED	No	No	No	No	No	No
3087046	28499	Sporadic	50 to 59 Years	Woburn	M1G	No Information	CONFIRMED	2020-10-26	2020-10-27	FEMALE	RESOLVED	No	No	No	No	No	No
3087047	28500	Sporadic	60 to 69 Years	Steeles	M1V	Household Contact	CONFIRMED	2020-10-30	2020-11-01	FEMALE	RESOLVED	No	No	No	No	No	No
3087048	28501	Sporadic	40 to 49 Years	Brookhaven-Amesbury	M6M	No Information	CONFIRMED	2020-10-25	2020-10-26	MALE	RESOLVED	No	No	No	No	No	No
3087049	28502	Sporadic	50 to 59 Years	Wexford/Maryvale	M1R	No Information	CONFIRMED	2020-10-22	2020-10-26	MALE	RESOLVED	No	No	No	No	No	No
3087050	28503	Sporadic	50 to 59 Years	Wexford/Maryvale	M1R	No Information	CONFIRMED	2020-10-28	2020-10-30	FEMALE	RESOLVED	No	No	No	No	No	No
3087051	28504	Sporadic	40 to 49 Years	West Humber-Clairville	M9V	Community	CONFIRMED	2020-10-25	2020-10-28	MALE	RESOLVED	No	No	No	No	No	No
3087052	28505	Sporadic	30 to 39 Years	West Humber-Clairville	M9W	Close Contact	CONFIRMED	2020-10-20	2020-10-26	MALE	RESOLVED	No	No	No	No	No	No
3087053	28506	Sporadic	19 and younger	Woburn	M1G	Household Contact	CONFIRMED	2020-10-28	2020-10-31	FEMALE	RESOLVED	No	No	No	No	No	No
3087054	28507	Sporadic	40 to 49 Years	Thorncliffe Park	M4H	No Information	CONFIRMED	2020-10-26	2020-11-01	MALE	RESOLVED	No	No	No	No	No	No
3087055	28508	Sporadic	20 to 29 Years	Downsview-Roding-CFB	M3L	No Information	CONFIRMED	2020-10-29	2020-10-30	FEMALE	RESOLVED	No	No	No	No	No	No
3087056	28509	Sporadic	20 to 29 Years	Woburn	M1H	Household Contact	CONFIRMED	2020-10-27	2020-10-29	FEMALE	RESOLVED	No	No	No	No	No	No
3087057	28510	Sporadic	50 to 59 Years	Newtonbrook West	M2R	No Information	CONFIRMED	2020-10-30	2020-11-01	FEMALE	RESOLVED	No	No	No	No	No	No
3087058	28511	Sporadic	40 to 49 Years	Woburn	M1G	No Information	CONFIRMED	2020-10-31	2020-11-02	FEMALE	RESOLVED	No	No	No	No	No	No
3087059	28512	Sporadic	80 to 89 Years	Cabbagetown-South St. James Town	M4X	No Information	CONFIRMED	2020-10-30	2020-11-01	FEMALE	RESOLVED	No	No	No	No	No	No
3087060	28513	Sporadic	50 to 59 Years	Pleasant View	M2J	Close Contact	CONFIRMED	2020-10-25	2020-10-26	FEMALE	RESOLVED	No	No	No	No	No	No
3087061	28514	Outbreak Associated	50 to 59 Years	Kingsview Village-The Westway	M9R	Outbreaks, Healthcare Institutions	CONFIRMED	2020-10-22	2020-10-26	FEMALE	RESOLVED	No	No	No	No	No	No
3087062	28515	Sporadic	19 and younger	Casa Loma	M4V	No Information	CONFIRMED	2020-11-01	2020-11-02	FEMALE	RESOLVED	No	No	No	No	No	No
3087063	28516	Sporadic	30 to 39 Years	St.Andrew-Windfields	M2P	Household Contact	CONFIRMED	2020-10-24	2020-11-01	FEMALE	RESOLVED	No	No	No	No	No	No
3087064	28517	Sporadic	19 and younger	Rexdale-Kipling	M9W	No Information	CONFIRMED	2020-10-19	2020-10-26	MALE	RESOLVED	No	No	No	No	No	No
3087065	28518	Sporadic	19 and younger	Leaside-Bennington	M4G	Community	CONFIRMED	2020-10-25	2020-10-28	MALE	RESOLVED	No	No	No	No	No	No
3087066	28519	Sporadic	40 to 49 Years	Mount Olive-Silverstone-Jamestown	M9V	No Information	CONFIRMED	2020-10-23	2020-10-26	MALE	RESOLVED	No	No	No	No	No	No
3087067	28520	Sporadic	40 to 49 Years	Thorncliffe Park	M4H	No Information	CONFIRMED	2020-10-28	2020-10-31	MALE	RESOLVED	No	No	No	No	No	No
3087068	28521	Sporadic	20 to 29 Years	Henry Farm	M2J	No Information	CONFIRMED	2020-10-26	2020-10-31	FEMALE	RESOLVED	No	No	No	No	No	No
3087069	28522	Sporadic	50 to 59 Years	Centennial Scarborough	M1C	Community	CONFIRMED	2020-10-25	2020-10-30	FEMALE	RESOLVED	No	No	No	No	No	No
3087070	28523	Sporadic	30 to 39 Years	Black Creek	M3N	No Information	CONFIRMED	2020-10-22	2020-10-30	MALE	RESOLVED	No	No	No	No	No	No
3087071	28524	Sporadic	50 to 59 Years	Rouge	M1B	No Information	CONFIRMED	2020-10-28	2020-10-31	MALE	RESOLVED	No	No	No	No	No	No
3087072	28525	Sporadic	40 to 49 Years	Malvern	M1B	No Information	CONFIRMED	2020-10-26	2020-10-27	MALE	RESOLVED	No	No	No	No	No	No
3087073	28526	Outbreak Associated	70 to 79 Years	Glenfield-Jane Heights	M3N	Outbreaks, Healthcare Institutions	PROBABLE	2020-10-28	2020-10-28	MALE	RESOLVED	No	No	No	No	No	No
3087074	28527	Sporadic	60 to 69 Years	Black Creek	M3N	No Information	CONFIRMED	2020-10-27	2020-11-01	FEMALE	RESOLVED	No	No	No	No	No	No
3087075	28528	Sporadic	20 to 29 Years	Victoria Village	M4A	Household Contact	CONFIRMED	2020-10-25	2020-10-30	MALE	RESOLVED	No	No	No	No	No	No
3087076	28529	Outbreak Associated	60 to 69 Years	Birchcliffe-Cliffside	M1N	Outbreaks, Healthcare Institutions	CONFIRMED	2020-10-27	2020-11-01	FEMALE	RESOLVED	No	No	No	Yes	No	No
3087077	28530	Sporadic	20 to 29 Years	Downsview-Roding-CFB	M3L	Community	CONFIRMED	2020-10-29	2020-10-30	MALE	RESOLVED	No	No	No	No	No	No
3087078	28531	Sporadic	30 to 39 Years	Downsview-Roding-CFB	M3L	No Information	CONFIRMED	2020-11-01	2020-11-03	FEMALE	RESOLVED	No	No	No	No	No	No
3087079	28532	Sporadic	40 to 49 Years	Rouge	M1C	Close Contact	CONFIRMED	2020-10-31	2020-11-01	FEMALE	RESOLVED	No	No	No	No	No	No
3087080	28533	Sporadic	20 to 29 Years	Kennedy Park	M1K	No Information	CONFIRMED	2020-10-20	2020-10-27	FEMALE	RESOLVED	No	No	No	No	No	No
3087081	28534	Sporadic	40 to 49 Years	Woburn	M1H	Close Contact	CONFIRMED	2020-10-27	2020-10-30	MALE	RESOLVED	No	No	No	No	No	No
3087082	28535	Sporadic	19 and younger	Bedford Park-Nortown	M5M	Household Contact	CONFIRMED	2020-10-27	2020-10-31	FEMALE	RESOLVED	No	No	No	No	No	No
3087083	28536	Outbreak Associated	90 and older	Banbury-Don Mills	M3C	Outbreaks, Healthcare Institutions	CONFIRMED	2020-10-22	2020-11-02	FEMALE	FATAL	No	No	No	No	No	No
3087084	28537	Sporadic	30 to 39 Years	Woburn	M1H	Household Contact	CONFIRMED	2020-10-22	2020-10-28	MALE	RESOLVED	No	No	No	No	No	No
3087085	28538	Sporadic	30 to 39 Years	Kingsview Village-The Westway	M9P	No Information	CONFIRMED	2020-10-24	2020-11-01	MALE	RESOLVED	No	No	No	No	No	No
3087086	28539	Sporadic	20 to 29 Years	Rosedale-Moore Park	M4W	No Information	CONFIRMED	2020-10-25	2020-10-26	MALE	RESOLVED	No	No	No	No	No	No
3087087	28540	Sporadic	19 and younger	Thorncliffe Park	M4H	Close Contact	CONFIRMED	2020-10-23	2020-10-26	FEMALE	RESOLVED	No	No	No	No	No	No
3087088	28541	Outbreak Associated	30 to 39 Years	Islington-City Centre West	M9B	Outbreaks, Healthcare Institutions	CONFIRMED	2020-10-23	2020-10-27	FEMALE	RESOLVED	No	No	No	No	No	No
3087089	28542	Sporadic	60 to 69 Years	Guildwood	M1E	No Information	CONFIRMED	2020-10-31	2020-11-01	MALE	RESOLVED	No	No	No	No	No	No
3087090	28543	Sporadic	70 to 79 Years	Oakwood Village	M6E	No Information	CONFIRMED	2020-10-20	2020-10-28	FEMALE	RESOLVED	No	No	No	No	No	No
3087091	28544	Sporadic	19 and younger	Birchcliffe-Cliffside	M1N	No Information	CONFIRMED	2020-10-24	2020-10-30	FEMALE	RESOLVED	No	No	No	No	No	No
3087092	28545	Sporadic	40 to 49 Years	Ionview	M1K	No Information	CONFIRMED	2020-10-27	2020-10-28	MALE	RESOLVED	No	No	No	No	No	No
3087093	28546	Sporadic	20 to 29 Years	Englemount-Lawrence	M6B	No Information	CONFIRMED	2020-10-23	2020-10-28	MALE	RESOLVED	No	No	No	No	No	No
3087094	28547	Sporadic	80 to 89 Years	West Hill	M1E	Close Contact	CONFIRMED	2020-10-27	2020-10-28	FEMALE	RESOLVED	No	No	No	No	No	No
3087095	28548	Sporadic	40 to 49 Years	Mount Olive-Silverstone-Jamestown	M9V	Close Contact	CONFIRMED	2020-10-27	2020-11-01	FEMALE	RESOLVED	No	No	No	No	No	No
3087096	28549	Sporadic	40 to 49 Years	Morningside	M1E	No Information	CONFIRMED	2020-10-29	2020-11-01	FEMALE	RESOLVED	No	No	No	No	No	No
3087097	28550	Sporadic	20 to 29 Years	Pleasant View	M2J	No Information	CONFIRMED	2020-10-25	2020-10-28	FEMALE	RESOLVED	No	No	No	No	No	No
3087098	28551	Sporadic	20 to 29 Years	Kennedy Park	M1K	No Information	CONFIRMED	2020-10-25	2020-11-01	FEMALE	RESOLVED	No	No	No	No	No	No
3087099	28552	Outbreak Associated	30 to 39 Years	Kennedy Park	M1K	Outbreaks, Healthcare Institutions	CONFIRMED	2020-10-20	2020-10-26	FEMALE	RESOLVED	No	No	No	No	No	No
3087100	28553	Sporadic	30 to 39 Years	Weston	M9N	No Information	CONFIRMED	2020-10-20	2020-10-29	MALE	RESOLVED	No	No	No	No	No	No
3087101	28554	Sporadic	50 to 59 Years	York University Heights	M3J	Close Contact	CONFIRMED	2020-10-26	2020-10-28	FEMALE	RESOLVED	No	No	No	No	No	No
3087102	28555	Sporadic	19 and younger	Edenbridge-Humber Valley	M9A	No Information	CONFIRMED	2020-10-16	2020-10-26	FEMALE	RESOLVED	No	No	No	No	No	No
3087103	28556	Sporadic	30 to 39 Years	Hillcrest Village	M2H	No Information	CONFIRMED	2020-10-27	2020-10-28	MALE	RESOLVED	No	No	No	No	No	No
3087104	28557	Sporadic	20 to 29 Years	Clairlea-Birchmount	M1L	No Information	CONFIRMED	2020-10-30	2020-11-01	MALE	RESOLVED	No	No	No	No	No	No
3087105	28558	Outbreak Associated	70 to 79 Years	East End-Danforth	M4E	Outbreaks, Healthcare Institutions	CONFIRMED	2020-10-27	2020-10-27	FEMALE	RESOLVED	No	No	No	No	No	No
3087106	28559	Outbreak Associated	30 to 39 Years	Bendale	M1P	Outbreaks, Healthcare Institutions	CONFIRMED	2020-10-28	2020-10-31	FEMALE	RESOLVED	No	No	No	No	No	No
3087107	28560	Sporadic	20 to 29 Years	Mimico (includes Humber Bay Shores)	M8Y	No Information	PROBABLE	2020-10-25	2020-10-30	MALE	RESOLVED	No	No	No	No	No	No
3087108	28561	Sporadic	20 to 29 Years	Humber Summit	M9L	Household Contact	CONFIRMED	2020-10-20	2020-10-30	MALE	RESOLVED	No	No	No	No	No	No
3087109	28562	Sporadic	19 and younger	Mount Olive-Silverstone-Jamestown	M9V	Community	CONFIRMED	2020-10-25	2020-11-01	MALE	RESOLVED	No	No	No	No	No	No
3087110	28563	Sporadic	19 and younger	Edenbridge-Humber Valley	M9A	No Information	CONFIRMED	2020-10-29	2020-11-01	FEMALE	RESOLVED	No	No	No	No	No	No
3087111	28564	Sporadic	20 to 29 Years	Tam O'Shanter-Sullivan	M1T	No Information	CONFIRMED	2020-10-28	2020-10-31	MALE	RESOLVED	No	No	No	No	No	No
3087112	28565	Sporadic	30 to 39 Years	Oakwood Village	M6C	Household Contact	CONFIRMED	2020-10-29	2020-10-30	MALE	RESOLVED	No	No	No	No	No	No
3087113	28566	Sporadic	19 and younger	Edenbridge-Humber Valley	M9A	Household Contact	CONFIRMED	2020-10-31	2020-11-02	FEMALE	RESOLVED	No	No	No	No	No	No
3087114	28567	Outbreak Associated	19 and younger	Malvern	M1B	Outbreaks, Other Settings	CONFIRMED	2020-10-31	2020-11-01	FEMALE	RESOLVED	No	No	No	No	No	No
3087115	28568	Sporadic	50 to 59 Years	Rouge	M1B	No Information	CONFIRMED	2020-10-30	2020-11-01	FEMALE	RESOLVED	No	No	No	No	No	No
3087116	28569	Outbreak Associated	40 to 49 Years	Rockcliffe-Smythe	M6N	Outbreaks, Other Settings	CONFIRMED	2020-10-27	2020-11-02	MALE	RESOLVED	No	No	No	No	No	No
3087117	28570	Outbreak Associated	40 to 49 Years	Malvern	M1B	Outbreaks, Other Settings	CONFIRMED	2020-10-26	2020-10-27	MALE	RESOLVED	No	No	No	No	No	No
3087118	28571	Outbreak Associated	80 to 89 Years	East End-Danforth	M4E	Outbreaks, Healthcare Institutions	CONFIRMED	2020-10-27	2020-10-29	MALE	RESOLVED	No	No	No	No	No	No
3087119	28572	Sporadic	19 and younger	Thorncliffe Park	M4H	Household Contact	PROBABLE	2020-10-09	2020-10-29	MALE	RESOLVED	No	No	No	No	No	No
3087120	28573	Sporadic	60 to 69 Years	Black Creek	M3N	No Information	CONFIRMED	2020-10-26	2020-11-01	MALE	RESOLVED	No	No	No	No	No	No
3087121	28574	Sporadic	30 to 39 Years	Maple Leaf	M6L	Close Contact	CONFIRMED	2020-10-19	2020-10-26	FEMALE	RESOLVED	No	No	No	No	No	No
3087122	28575	Sporadic	40 to 49 Years	Morningside	M1E	No Information	CONFIRMED	2020-10-22	2020-11-01	MALE	RESOLVED	No	No	No	No	No	No
3087123	28576	Sporadic	30 to 39 Years	Moss Park	M5A	No Information	CONFIRMED	2020-10-20	2020-10-26	MALE	RESOLVED	No	No	No	No	No	No
3087124	28577	Sporadic	70 to 79 Years	Clairlea-Birchmount	M1K	No Information	CONFIRMED	2020-10-18	2020-10-27	MALE	RESOLVED	No	No	No	Yes	No	No
3087125	28578	Sporadic	50 to 59 Years	Pleasant View	M2J	Close Contact	CONFIRMED	2020-10-23	2020-10-31	MALE	RESOLVED	No	No	No	No	No	No
3087126	28579	Sporadic	50 to 59 Years	Mount Olive-Silverstone-Jamestown	M9V	No Information	CONFIRMED	2020-10-19	2020-10-28	FEMALE	RESOLVED	No	No	No	No	No	No
3087127	28580	Outbreak Associated	80 to 89 Years	East End-Danforth	M4E	Outbreaks, Healthcare Institutions	CONFIRMED	2020-10-26	2020-10-28	MALE	RESOLVED	No	No	No	No	No	No
3087128	28581	Sporadic	30 to 39 Years	Morningside	M1E	No Information	CONFIRMED	2020-10-25	2020-10-31	FEMALE	RESOLVED	No	No	No	No	No	No
3087129	28582	Sporadic	19 and younger	North St. James Town	M4X	No Information	CONFIRMED	2020-10-28	2020-10-30	MALE	RESOLVED	No	No	No	No	No	No
3087130	28583	Outbreak Associated	19 and younger	Yonge-Eglinton	M5P	Outbreaks, Other Settings	CONFIRMED	2020-10-31	2020-11-01	MALE	RESOLVED	No	No	No	No	No	No
3087131	28584	Sporadic	40 to 49 Years	Clairlea-Birchmount	M1K	No Information	CONFIRMED	2020-10-23	2020-10-26	FEMALE	RESOLVED	No	No	No	No	No	No
3087132	28585	Sporadic	20 to 29 Years	Downsview-Roding-CFB	M3K	Household Contact	CONFIRMED	2020-10-25	2020-10-27	FEMALE	RESOLVED	No	No	No	No	No	No
3087133	28586	Sporadic	20 to 29 Years	Oakridge	M1L	No Information	CONFIRMED	2020-10-21	2020-10-30	FEMALE	RESOLVED	No	No	No	Yes	No	No
3087134	28587	Sporadic	30 to 39 Years	South Parkdale	M6K	Household Contact	CONFIRMED	2020-10-23	2020-10-26	FEMALE	RESOLVED	No	No	No	No	No	No
3087135	28588	Sporadic	40 to 49 Years	Mount Olive-Silverstone-Jamestown	M9V	Community	CONFIRMED	2020-10-30	2020-11-01	FEMALE	RESOLVED	No	No	No	No	No	No
3087136	28589	Outbreak Associated	20 to 29 Years	Dorset Park	M1P	Outbreaks, Other Settings	CONFIRMED	2020-10-29	2020-10-31	MALE	RESOLVED	No	No	No	No	No	No
3087137	28590	Sporadic	20 to 29 Years	Glenfield-Jane Heights	M3N	No Information	CONFIRMED	2020-10-19	2020-10-31	UNKNOWN	RESOLVED	No	No	No	No	No	No
3087138	28591	Sporadic	70 to 79 Years	Church-Yonge Corridor	M5B	No Information	CONFIRMED	2020-10-30	2020-11-01	MALE	RESOLVED	No	No	No	No	No	No
3087139	28592	Sporadic	50 to 59 Years	Stonegate-Queensway	M8Y	Community	CONFIRMED	2020-10-22	2020-10-30	FEMALE	RESOLVED	No	No	No	No	No	No
3087140	28593	Sporadic	19 and younger	Lawrence Park North	M5M	Community	CONFIRMED	2020-10-20	2020-10-28	FEMALE	RESOLVED	No	No	No	No	No	No
3087141	28594	Sporadic	30 to 39 Years			No Information	CONFIRMED	2020-10-26	2020-10-28	MALE	RESOLVED	No	No	No	No	No	No
3087142	28595	Outbreak Associated	80 to 89 Years	Steeles	M1V	Outbreaks, Healthcare Institutions	CONFIRMED	2020-10-26	2020-10-27	MALE	RESOLVED	No	No	No	Yes	No	No
3087143	28596	Sporadic	60 to 69 Years	L'Amoreaux	M1W	No Information	CONFIRMED	2020-10-18	2020-10-31	FEMALE	RESOLVED	No	No	No	No	No	No
3087144	28597	Sporadic	19 and younger	Wexford/Maryvale	M1R	No Information	CONFIRMED	2020-10-28	2020-10-30	MALE	RESOLVED	No	No	No	No	No	No
3087145	28598	Sporadic	20 to 29 Years	Kingsview Village-The Westway	M9R	Close Contact	CONFIRMED	2020-10-27	2020-10-30	MALE	RESOLVED	No	No	No	No	No	No
3087146	28599	Outbreak Associated	20 to 29 Years	Bayview Village	M2K	Outbreaks, Healthcare Institutions	CONFIRMED	2020-10-21	2020-10-29	FEMALE	RESOLVED	No	No	No	No	No	No
3087147	28600	Sporadic	50 to 59 Years	Alderwood	M8W	Community	CONFIRMED	2020-10-18	2020-10-26	FEMALE	RESOLVED	No	No	No	No	No	No
3087148	28601	Outbreak Associated	30 to 39 Years	Rouge	M1B	Outbreaks, Healthcare Institutions	CONFIRMED	2020-10-31	2020-11-01	MALE	RESOLVED	No	No	No	Yes	No	No
3087149	28602	Sporadic	20 to 29 Years	Elms-Old Rexdale	M9W	No Information	CONFIRMED	2020-10-23	2020-10-25	FEMALE	RESOLVED	No	No	No	No	No	No
3087150	28603	Sporadic	50 to 59 Years	Victoria Village	M4A	No Information	CONFIRMED	2020-10-22	2020-10-29	FEMALE	RESOLVED	No	No	No	No	No	No
3087151	28604	Sporadic	20 to 29 Years	Briar Hill - Belgravia	M6E	No Information	CONFIRMED	2020-10-24	2020-10-29	FEMALE	RESOLVED	No	No	No	No	No	No
3087152	28605	Sporadic	30 to 39 Years	Weston	M9N	Household Contact	CONFIRMED	2020-10-16	2020-10-26	FEMALE	RESOLVED	No	No	No	No	No	No
3087153	28606	Sporadic	30 to 39 Years	Thorncliffe Park	M4H	No Information	CONFIRMED	2020-10-31	2020-11-01	FEMALE	RESOLVED	No	No	No	No	No	No
3087154	28607	Sporadic	19 and younger	Willowridge-Martingrove-Richview	M9R	Household Contact	CONFIRMED	2020-10-24	2020-10-25	MALE	RESOLVED	No	No	No	No	No	No
3087155	28608	Sporadic	30 to 39 Years	Mount Dennis	M6M	No Information	CONFIRMED	2020-10-26	2020-10-27	MALE	RESOLVED	No	No	No	No	No	No
3087156	28609	Sporadic	20 to 29 Years	Woburn	M1G	No Information	CONFIRMED	2020-10-27	2020-10-31	MALE	RESOLVED	No	No	No	No	No	No
3087157	28610	Sporadic	50 to 59 Years	West Humber-Clairville	M9W	Household Contact	CONFIRMED	2020-10-23	2020-10-27	MALE	RESOLVED	No	No	No	No	No	No
3087158	28611	Outbreak Associated	30 to 39 Years	West Hill	M1E	Outbreaks, Other Settings	CONFIRMED	2020-10-28	2020-10-29	FEMALE	RESOLVED	No	No	No	No	No	No
3087159	28612	Sporadic	19 and younger	Bedford Park-Nortown	M5N	Travel	CONFIRMED	2020-10-25	2020-10-30	FEMALE	RESOLVED	No	No	No	No	No	No
3087160	28613	Outbreak Associated	20 to 29 Years	Woburn	M1G	Outbreaks, Other Settings	CONFIRMED	2020-10-24	2020-10-28	MALE	RESOLVED	No	No	No	No	No	No
3087161	28614	Outbreak Associated	50 to 59 Years	Mount Dennis	M6M	Outbreaks, Healthcare Institutions	CONFIRMED	2020-10-30	2020-11-01	FEMALE	RESOLVED	No	No	No	No	No	No
3087162	28615	Sporadic	30 to 39 Years	Roncesvalles	M6R	No Information	PROBABLE	2020-10-22	2020-10-27	FEMALE	RESOLVED	No	No	No	No	No	No
3087163	28616	Sporadic	20 to 29 Years	New Toronto	M8V	Household Contact	CONFIRMED	2020-10-28	2020-10-30	MALE	RESOLVED	No	No	No	No	No	No
3087164	28617	Sporadic	40 to 49 Years	Englemount-Lawrence	M6A	No Information	CONFIRMED	2020-10-23	2020-10-27	MALE	RESOLVED	No	No	No	No	No	No
3087165	28618	Sporadic	30 to 39 Years	West Hill	M1E	No Information	CONFIRMED	2020-10-28	2020-10-30	FEMALE	RESOLVED	No	No	No	No	No	No
3087166	28619	Sporadic	20 to 29 Years	Junction Area	M6N	No Information	CONFIRMED	2020-10-28	2020-10-30	FEMALE	RESOLVED	No	No	No	No	No	No
3087167	28620	Sporadic	20 to 29 Years	Henry Farm	M2J	No Information	CONFIRMED	2020-10-27	2020-10-28	MALE	RESOLVED	No	No	No	No	No	No
3087168	28621	Sporadic	20 to 29 Years	Pelmo Park-Humberlea	M9M	No Information	CONFIRMED	2020-10-25	2020-10-29	FEMALE	RESOLVED	No	No	No	No	No	No
3087169	28622	Sporadic	19 and younger	West Hill	M1E	No Information	CONFIRMED	2020-10-30	2020-11-02	MALE	RESOLVED	No	No	No	No	No	No
3087170	28623	Sporadic	60 to 69 Years	Islington-City Centre West	M9C	No Information	CONFIRMED	2020-10-26	2020-10-30	FEMALE	RESOLVED	No	No	No	No	No	No
3087171	28624	Sporadic	20 to 29 Years	Waterfront Communities-The Island	M5V	No Information	CONFIRMED	2020-10-29	2020-10-30	FEMALE	RESOLVED	No	No	No	No	No	No
3087172	28625	Sporadic	60 to 69 Years	Rouge	M1X	Household Contact	CONFIRMED	2020-10-25	2020-10-30	FEMALE	RESOLVED	No	No	No	No	No	No
3087173	28626	Outbreak Associated	30 to 39 Years	Morningside	M1E	Outbreaks, Healthcare Institutions	CONFIRMED	2020-10-24	2020-10-30	FEMALE	RESOLVED	No	No	No	No	No	No
3087174	28627	Sporadic	30 to 39 Years	York University Heights	M3J	No Information	CONFIRMED	2020-10-28	2020-10-31	MALE	RESOLVED	No	No	No	No	No	No
3087175	28629	Sporadic	20 to 29 Years	L'Amoreaux	M1W	No Information	CONFIRMED	2020-10-21	2020-10-27	MALE	RESOLVED	No	No	No	No	No	No
3087176	28630	Sporadic	40 to 49 Years	Kingsview Village-The Westway	M9R	Close Contact	CONFIRMED	2020-10-29	2020-11-01	MALE	RESOLVED	No	No	No	No	No	No
3087177	28631	Sporadic	30 to 39 Years	Kingsview Village-The Westway	M9R	No Information	CONFIRMED	2020-10-28	2020-10-31	MALE	RESOLVED	No	No	No	No	No	No
3087178	28632	Sporadic	40 to 49 Years	Woburn	M1H	No Information	CONFIRMED	2020-10-27	2020-10-30	FEMALE	RESOLVED	No	No	No	No	No	No
3087179	28633	Sporadic	30 to 39 Years	Briar Hill - Belgravia	M6E	Household Contact	CONFIRMED	2020-10-08	2020-10-15	UNKNOWN	RESOLVED	No	No	No	No	No	No
3087180	28634	Sporadic	19 and younger	Danforth-East York	M4J	Close Contact	CONFIRMED	2020-10-25	2020-10-30	MALE	RESOLVED	No	No	No	No	No	No
3087181	28635	Sporadic	30 to 39 Years	West Humber-Clairville	M9W	No Information	CONFIRMED	2020-10-24	2020-10-28	FEMALE	RESOLVED	No	No	No	No	No	No
3087182	28636	Sporadic	40 to 49 Years	Danforth-East York	M4J	Close Contact	CONFIRMED	2020-10-25	2020-10-30	MALE	RESOLVED	No	No	No	No	No	No
3087183	28637	Sporadic	50 to 59 Years	Thorncliffe Park	M4H	No Information	CONFIRMED	2020-10-28	2020-10-31	MALE	RESOLVED	No	No	No	No	No	No
3087184	28638	Sporadic	40 to 49 Years	Weston	M9N	Household Contact	CONFIRMED	2020-10-23	2020-10-26	MALE	RESOLVED	No	No	No	No	No	No
3087185	28639	Sporadic	20 to 29 Years	Thistletown-Beaumond Heights	M9V	No Information	CONFIRMED	2020-10-19	2020-10-29	FEMALE	RESOLVED	No	No	No	No	No	No
3087186	28640	Sporadic	40 to 49 Years	Lawrence Park North	M5M	Household Contact	CONFIRMED	2020-10-14	2020-10-28	FEMALE	RESOLVED	No	No	No	No	No	No
3087187	28641	Sporadic	50 to 59 Years	Downsview-Roding-CFB	M3K	No Information	CONFIRMED	2020-10-30	2020-11-01	FEMALE	RESOLVED	No	No	No	No	No	No
3087188	28642	Sporadic	50 to 59 Years	Willowdale East	M2N	Travel	CONFIRMED	2020-10-22	2020-10-31	MALE	RESOLVED	No	No	No	No	No	No
3087189	28643	Sporadic	20 to 29 Years	Waterfront Communities-The Island	M5A	No Information	CONFIRMED	2020-10-20	2020-10-26	MALE	RESOLVED	No	No	No	No	No	No
3087190	28644	Outbreak Associated	20 to 29 Years	West Hill	M1E	Outbreaks, Other Settings	CONFIRMED	2020-10-24	2020-10-27	FEMALE	RESOLVED	No	No	No	No	No	No
3087191	28646	Sporadic	40 to 49 Years	L'Amoreaux	M1W	No Information	CONFIRMED	2020-10-25	2020-10-27	FEMALE	RESOLVED	No	No	No	No	No	No
3087192	28647	Sporadic	19 and younger	Clairlea-Birchmount	M1L	No Information	CONFIRMED	2020-10-28	2020-11-01	MALE	RESOLVED	No	No	No	No	No	No
3087193	28648	Sporadic	19 and younger	South Parkdale	M6K	No Information	CONFIRMED	2020-10-26	2020-11-02	FEMALE	RESOLVED	No	No	No	No	No	No
3087194	28649	Sporadic	20 to 29 Years	Malvern	M1B	No Information	CONFIRMED	2020-10-27	2020-10-30	FEMALE	RESOLVED	No	No	No	No	No	No
3087195	28650	Sporadic	19 and younger	Morningside	M1E	Household Contact	CONFIRMED	2020-10-27	2020-10-30	MALE	RESOLVED	No	No	No	No	No	No
3087196	28651	Sporadic	19 and younger	Downsview-Roding-CFB	M3M	Close Contact	CONFIRMED	2020-10-28	2020-11-01	MALE	RESOLVED	No	No	No	No	No	No
3087197	28652	Sporadic	19 and younger	Tam O'Shanter-Sullivan	M1T	Community	CONFIRMED	2020-10-26	2020-10-30	FEMALE	RESOLVED	No	No	No	No	No	No
3087198	28653	Outbreak Associated	50 to 59 Years	Niagara	M6J	Outbreaks, Healthcare Institutions	CONFIRMED	2020-10-23	2020-10-26	FEMALE	RESOLVED	No	No	No	No	No	No
3087199	28654	Sporadic	50 to 59 Years	Oakwood Village	M6E	No Information	CONFIRMED	2020-10-23	2020-10-27	MALE	RESOLVED	No	No	No	No	No	No
3087200	28655	Sporadic	20 to 29 Years	Englemount-Lawrence	M6A	No Information	CONFIRMED	2020-10-31	2020-11-01	FEMALE	RESOLVED	No	No	No	No	No	No
3087201	28656	Sporadic	50 to 59 Years	West Hill	M1E	No Information	CONFIRMED	2020-10-29	2020-10-30	FEMALE	RESOLVED	No	No	No	No	No	No
3087202	28657	Sporadic	20 to 29 Years	Black Creek	M3N	No Information	CONFIRMED	2020-10-30	2020-10-31	MALE	RESOLVED	No	No	No	No	No	No
3087203	28658	Sporadic	30 to 39 Years	Glenfield-Jane Heights	M3N	No Information	CONFIRMED	2020-10-22	2020-10-26	MALE	RESOLVED	No	No	No	No	No	No
3087204	28659	Sporadic	19 and younger	Highland Creek	M1C	No Information	CONFIRMED	2020-10-27	2020-11-01	FEMALE	RESOLVED	No	No	No	No	No	No
3087205	28660	Sporadic	40 to 49 Years	Don Valley Village	M2J	No Information	CONFIRMED	2020-10-26	2020-10-30	MALE	RESOLVED	No	No	No	No	No	No
3087206	28661	Sporadic	50 to 59 Years	Rouge	M1X	No Information	CONFIRMED	2020-10-28	2020-10-30	MALE	RESOLVED	No	No	No	No	No	No
3087207	28662	Sporadic	30 to 39 Years	West Humber-Clairville	M9W	No Information	CONFIRMED	2020-10-29	2020-11-01	MALE	RESOLVED	No	No	No	No	No	No
3087208	28663	Sporadic	60 to 69 Years	Rouge	M1C	Household Contact	CONFIRMED	2020-10-18	2020-10-26	MALE	RESOLVED	No	No	No	No	No	No
3087209	28664	Sporadic	40 to 49 Years	Ionview	M1K	No Information	CONFIRMED	2020-10-25	2020-10-27	FEMALE	RESOLVED	No	No	No	No	No	No
3087210	28665	Sporadic	30 to 39 Years	Downsview-Roding-CFB	M3K	Community	CONFIRMED	2020-10-21	2020-10-27	FEMALE	RESOLVED	No	No	No	No	No	No
3087211	28666	Sporadic	20 to 29 Years	Downsview-Roding-CFB	M3M	No Information	CONFIRMED	2020-10-26	2020-10-26	MALE	RESOLVED	No	No	No	No	No	No
3087212	28667	Sporadic	60 to 69 Years	Black Creek	M3N	No Information	CONFIRMED	2020-10-28	2020-11-01	MALE	RESOLVED	No	No	No	No	No	No
3087213	28668	Outbreak Associated	19 and younger	Scarborough Village	M1J	Outbreaks, Other Settings	CONFIRMED	2020-10-30	2020-11-02	FEMALE	RESOLVED	No	No	No	No	No	No
3087214	28669	Sporadic	20 to 29 Years			No Information	CONFIRMED	2020-10-27	2020-10-29	FEMALE	RESOLVED	No	No	No	No	No	No
3087215	28670	Sporadic	30 to 39 Years	Woburn	M1G	Household Contact	CONFIRMED	2020-10-23	2020-10-31	FEMALE	RESOLVED	No	No	No	No	No	No
3087216	28671	Sporadic	19 and younger	Willowdale West	M2N	Household Contact	CONFIRMED	2020-10-29	2020-10-30	FEMALE	RESOLVED	No	No	No	No	No	No
3087217	28672	Sporadic	20 to 29 Years	Roncesvalles	M6R	No Information	CONFIRMED	2020-10-22	2020-10-26	FEMALE	RESOLVED	No	No	No	No	No	No
3087218	28673	Sporadic	50 to 59 Years	Mount Dennis	M6M	Household Contact	CONFIRMED	2020-10-26	2020-10-28	MALE	RESOLVED	No	No	No	No	No	No
3087219	28674	Sporadic	40 to 49 Years	Weston	M9N	Community	CONFIRMED	2020-10-25	2020-10-27	MALE	RESOLVED	No	No	No	No	No	No
3087220	28675	Sporadic	40 to 49 Years	Thorncliffe Park	M4H	No Information	CONFIRMED	2020-10-27	2020-11-01	FEMALE	RESOLVED	No	No	No	No	No	No
3087221	28676	Sporadic	50 to 59 Years	Bayview Village	M2K	No Information	CONFIRMED	2020-10-29	2020-10-31	MALE	RESOLVED	No	No	No	No	No	No
3087222	28677	Sporadic	19 and younger	Bathurst Manor	M3H	Community	CONFIRMED	2020-10-28	2020-10-31	FEMALE	RESOLVED	No	No	No	No	No	No
3087223	28678	Sporadic	30 to 39 Years	Rockcliffe-Smythe	M6N	No Information	CONFIRMED	2020-10-26	2020-10-27	MALE	RESOLVED	No	No	No	No	No	No
3087224	28679	Sporadic	50 to 59 Years	Weston-Pellam Park	M6N	Close Contact	CONFIRMED	2020-10-24	2020-10-26	FEMALE	RESOLVED	No	No	No	No	No	No
3087225	28680	Sporadic	60 to 69 Years	Malvern	M1B	No Information	CONFIRMED	2020-10-24	2020-11-01	FEMALE	RESOLVED	No	No	No	No	No	No
3087226	28681	Sporadic	20 to 29 Years	Pelmo Park-Humberlea	M9M	Household Contact	CONFIRMED	2020-10-24	2020-10-27	MALE	RESOLVED	No	No	No	No	No	No
3087227	28682	Sporadic	60 to 69 Years	Taylor-Massey	M4C	Travel	CONFIRMED	2020-10-26	2020-10-29	FEMALE	RESOLVED	No	No	No	No	No	No
3087228	28683	Sporadic	20 to 29 Years	Mount Olive-Silverstone-Jamestown	M9V	No Information	CONFIRMED	2020-10-26	2020-10-27	MALE	RESOLVED	No	No	No	No	No	No
3087229	28684	Sporadic	20 to 29 Years	Agincourt South-Malvern West	M1S	No Information	CONFIRMED	2020-11-01	2020-11-02	MALE	RESOLVED	No	No	No	No	No	No
3087230	28685	Sporadic	60 to 69 Years	Pleasant View	M2J	Household Contact	CONFIRMED	2020-10-28	2020-10-30	MALE	RESOLVED	No	No	No	No	No	No
3087231	28686	Outbreak Associated	80 to 89 Years	Mount Pleasant West	M4S	Outbreaks, Healthcare Institutions	CONFIRMED	2020-10-30	2020-11-01	FEMALE	RESOLVED	No	No	No	Yes	No	No
3087232	28687	Sporadic	60 to 69 Years	Bathurst Manor	M3H	No Information	CONFIRMED	2020-10-26	2020-10-27	MALE	RESOLVED	No	No	No	No	No	No
3087233	28688	Outbreak Associated	19 and younger	Thorncliffe Park	M4H	Outbreaks, Other Settings	CONFIRMED	2020-10-31	2020-11-01	MALE	RESOLVED	No	No	No	No	No	No
3087234	28689	Sporadic	80 to 89 Years	Oakridge	M1L	Household Contact	CONFIRMED	2020-10-12	2020-10-31	FEMALE	RESOLVED	No	No	No	No	No	No
3087235	28690	Sporadic	50 to 59 Years	Agincourt North	M1V	Household Contact	CONFIRMED	2020-10-20	2020-10-25	MALE	RESOLVED	No	No	No	No	No	No
3087236	28691	Sporadic	50 to 59 Years	Mimico (includes Humber Bay Shores)	M8Y	No Information	CONFIRMED	2020-10-29	2020-10-31	FEMALE	RESOLVED	No	No	No	No	No	No
3087237	28692	Sporadic	20 to 29 Years	Mount Olive-Silverstone-Jamestown	M9V	No Information	CONFIRMED	2020-10-25	2020-10-28	MALE	RESOLVED	No	No	No	No	No	No
3087238	28693	Outbreak Associated	70 to 79 Years	Agincourt North	M1V	Outbreaks, Healthcare Institutions	CONFIRMED	2020-10-26	2020-10-27	MALE	FATAL	No	No	No	Yes	No	No
3087239	28694	Sporadic	30 to 39 Years	Bedford Park-Nortown	M5M	No Information	CONFIRMED	2020-10-22	2020-10-27	FEMALE	RESOLVED	No	No	No	No	No	No
3087240	28695	Sporadic	50 to 59 Years	Oakwood Village	M6C	No Information	CONFIRMED	2020-10-25	2020-10-29	MALE	RESOLVED	No	No	No	No	No	No
3087241	28696	Sporadic	20 to 29 Years	Mimico (includes Humber Bay Shores)	M8Z	Community	CONFIRMED	2020-10-29	2020-10-31	MALE	RESOLVED	No	No	No	No	No	No
3087242	28697	Sporadic	40 to 49 Years	Humbermede	M9M	No Information	CONFIRMED	2020-10-13	2020-11-01	FEMALE	RESOLVED	No	No	No	No	No	No
3087243	28698	Sporadic	40 to 49 Years	Newtonbrook West	M2M	No Information	CONFIRMED	2020-10-29	2020-11-01	FEMALE	RESOLVED	No	No	No	No	No	No
3087244	28699	Outbreak Associated	60 to 69 Years	Tam O'Shanter-Sullivan	M1S	Outbreaks, Healthcare Institutions	CONFIRMED	2020-10-25	2020-10-27	MALE	RESOLVED	No	No	No	Yes	No	No
3087245	28700	Outbreak Associated	30 to 39 Years	West Hill	M1E	Outbreaks, Healthcare Institutions	CONFIRMED	2020-10-26	2020-10-27	MALE	RESOLVED	No	No	No	No	No	No
3087246	28701	Sporadic	19 and younger	Woburn	M1G	No Information	CONFIRMED	2020-10-26	2020-10-28	MALE	RESOLVED	No	No	No	No	No	No
3087247	28702	Outbreak Associated	90 and older	Dorset Park	M1P	Outbreaks, Healthcare Institutions	CONFIRMED	2020-10-27	2020-10-29	MALE	FATAL	No	No	No	Yes	No	No
3087248	28703	Sporadic	20 to 29 Years	Waterfront Communities-The Island	M5V	No Information	CONFIRMED	2020-10-27	2020-10-29	MALE	RESOLVED	No	No	No	No	No	No
3087249	28704	Sporadic	40 to 49 Years	Oakridge	M1L	Household Contact	CONFIRMED	2020-10-23	2020-11-13	MALE	RESOLVED	No	No	No	No	No	No
3087250	28705	Sporadic	50 to 59 Years	Weston-Pellam Park	M6N	No Information	CONFIRMED	2020-10-27	2020-10-27	MALE	RESOLVED	No	No	No	No	No	No
3087251	28706	Sporadic	20 to 29 Years	Cabbagetown-South St. James Town	M4X	No Information	CONFIRMED	2020-10-27	2020-10-29	MALE	RESOLVED	No	No	No	No	No	No
3087252	28707	Sporadic	70 to 79 Years	Woburn	M1H	No Information	CONFIRMED	2020-10-27	2020-10-31	FEMALE	RESOLVED	No	No	No	No	No	No
3087253	28708	Sporadic	19 and younger	Black Creek	M3N	No Information	CONFIRMED	2020-10-24	2020-10-26	MALE	RESOLVED	No	No	No	No	No	No
3087254	28709	Sporadic	19 and younger	Newtonbrook West	M2M	No Information	CONFIRMED	2020-10-22	2020-10-27	MALE	RESOLVED	No	No	No	No	No	No
3087255	28710	Sporadic	50 to 59 Years	Pelmo Park-Humberlea	M9M	No Information	CONFIRMED	2020-10-30	2020-11-01	FEMALE	RESOLVED	No	No	No	No	No	No
3087256	28711	Sporadic	20 to 29 Years	Mount Olive-Silverstone-Jamestown	M9V	No Information	CONFIRMED	2020-10-24	2020-10-28	MALE	RESOLVED	No	No	No	No	No	No
3087257	28712	Sporadic	30 to 39 Years	York University Heights	M3M	No Information	PROBABLE	2020-10-31	2020-10-31	FEMALE	RESOLVED	No	No	No	No	No	No
3087258	28713	Sporadic	20 to 29 Years	Mount Olive-Silverstone-Jamestown	M9V	No Information	CONFIRMED	2020-10-25	2020-10-27	FEMALE	RESOLVED	No	No	No	No	No	No
3087259	28714	Sporadic	30 to 39 Years	Bendale	M1P	No Information	CONFIRMED	2020-10-31	2020-11-01	MALE	RESOLVED	No	No	No	No	No	No
3087260	28715	Sporadic	70 to 79 Years	Rouge	M1X	No Information	CONFIRMED	2020-10-29	2020-11-02	MALE	RESOLVED	No	No	No	Yes	Yes	Yes
3087261	28716	Outbreak Associated	70 to 79 Years	Birchcliffe-Cliffside	M1N	Outbreaks, Healthcare Institutions	CONFIRMED	2020-10-25	2020-10-28	FEMALE	RESOLVED	No	No	No	No	No	No
3087262	28717	Sporadic	30 to 39 Years	Mount Olive-Silverstone-Jamestown	M9V	No Information	CONFIRMED	2020-10-28	2020-10-30	FEMALE	RESOLVED	No	No	No	No	No	No
3087263	28718	Sporadic	20 to 29 Years	Danforth	M4J	No Information	CONFIRMED	2020-10-23	2020-10-26	MALE	RESOLVED	No	No	No	No	No	No
3087264	28719	Sporadic	20 to 29 Years	Rustic	M6L	No Information	CONFIRMED	2020-10-22	2020-10-27	FEMALE	RESOLVED	No	No	No	No	No	No
3087265	28720	Sporadic	30 to 39 Years	Runnymede-Bloor West Village	M6S	No Information	CONFIRMED	2020-10-27	2020-10-31	FEMALE	RESOLVED	No	No	No	No	No	No
3087266	28721	Sporadic	20 to 29 Years	York University Heights	M3J	Household Contact	CONFIRMED	2020-10-23	2020-10-27	MALE	RESOLVED	No	No	No	No	No	No
3087267	28722	Sporadic	60 to 69 Years	Mount Olive-Silverstone-Jamestown	M9V	No Information	CONFIRMED	2020-10-23	2020-11-01	MALE	RESOLVED	No	No	No	No	No	No
3087268	28723	Sporadic	50 to 59 Years	Rouge	M1X	No Information	CONFIRMED	2020-10-30	2020-10-31	FEMALE	RESOLVED	No	No	No	No	No	No
3087269	28724	Sporadic	40 to 49 Years	Greenwood-Coxwell	M4L	No Information	CONFIRMED	2020-10-19	2020-10-27	FEMALE	RESOLVED	No	No	No	No	No	No
3087270	28725	Sporadic	20 to 29 Years	Thorncliffe Park	M4H	No Information	CONFIRMED	2020-10-27	2020-10-31	MALE	RESOLVED	No	No	No	No	No	No
3087271	28727	Sporadic	30 to 39 Years	Corso Italia-Davenport	M6H	Close Contact	CONFIRMED	2020-10-28	2020-10-29	FEMALE	RESOLVED	No	No	No	No	No	No
3087272	28728	Sporadic	19 and younger	Weston	M9N	No Information	CONFIRMED	2020-10-25	2020-10-31	MALE	RESOLVED	No	No	No	No	No	No
3087273	28729	Outbreak Associated	90 and older	Clairlea-Birchmount	M1K	Outbreaks, Healthcare Institutions	CONFIRMED	2020-10-26	2020-10-27	FEMALE	RESOLVED	No	No	No	Yes	No	No
3087274	28730	Sporadic	50 to 59 Years	Woburn	M1G	No Information	CONFIRMED	2020-10-30	2020-11-01	FEMALE	RESOLVED	No	No	No	No	No	No
3087275	28731	Sporadic	19 and younger	Woburn	M1H	Household Contact	CONFIRMED	2020-10-25	2020-10-29	FEMALE	RESOLVED	No	No	No	No	No	No
3087276	28732	Sporadic	50 to 59 Years	Islington-City Centre West	M9B	No Information	CONFIRMED	2020-10-27	2020-10-31	MALE	RESOLVED	No	No	No	No	No	No
3087277	28733	Sporadic	70 to 79 Years	Humber Heights-Westmount	M9P	Close Contact	CONFIRMED	2020-10-25	2020-10-26	MALE	RESOLVED	No	No	No	No	No	No
3087278	28734	Outbreak Associated	20 to 29 Years	Malvern	M1B	Outbreaks, Healthcare Institutions	CONFIRMED	2020-10-30	2020-11-01	MALE	RESOLVED	No	No	No	No	No	No
3087279	28735	Sporadic	30 to 39 Years	Black Creek	M3N	No Information	CONFIRMED	2020-10-29	2020-11-01	FEMALE	RESOLVED	No	No	No	No	No	No
3087280	28736	Sporadic	20 to 29 Years	Woburn	M1G	Household Contact	CONFIRMED	2020-10-24	2020-10-27	FEMALE	RESOLVED	No	No	No	No	No	No
3087281	28737	Outbreak Associated	50 to 59 Years	Humber Summit	M9L	Outbreaks, Congregate Settings	CONFIRMED	2020-10-24	2020-10-26	MALE	RESOLVED	No	No	No	No	No	No
3087282	28738	Sporadic	19 and younger	Yorkdale-Glen Park	M6B	Household Contact	CONFIRMED	2020-10-26	2020-11-04	MALE	RESOLVED	No	No	No	No	No	No
3087283	28739	Sporadic	20 to 29 Years	Rockcliffe-Smythe	M6N	Community	CONFIRMED	2020-10-27	2020-11-01	FEMALE	RESOLVED	No	No	No	No	No	No
3087284	28740	Sporadic	30 to 39 Years	Pelmo Park-Humberlea	M9M	Close Contact	CONFIRMED	2020-10-28	2020-10-30	MALE	RESOLVED	No	No	No	No	No	No
3087285	28741	Sporadic	40 to 49 Years	Pelmo Park-Humberlea	M9M	No Information	CONFIRMED	2020-10-24	2020-10-27	MALE	RESOLVED	No	No	No	No	No	No
3087286	28742	Sporadic	19 and younger	Taylor-Massey	M4C	No Information	CONFIRMED	2020-10-24	2020-10-31	FEMALE	RESOLVED	No	No	No	No	No	No
3087287	28743	Sporadic	30 to 39 Years	Woburn	M1G	Community	CONFIRMED	2020-10-27	2020-10-29	MALE	RESOLVED	No	No	No	No	No	No
3087288	28744	Sporadic	40 to 49 Years	Black Creek	M3N	No Information	CONFIRMED	2020-10-26	2020-10-27	FEMALE	RESOLVED	No	No	No	No	No	No
3087289	28745	Sporadic	19 and younger	Mount Olive-Silverstone-Jamestown	M9V	Household Contact	CONFIRMED	2020-10-26	2020-10-29	FEMALE	RESOLVED	No	No	No	No	No	No
3087290	28746	Sporadic	40 to 49 Years	Pelmo Park-Humberlea	M9M	No Information	CONFIRMED	2020-10-29	2020-10-31	MALE	RESOLVED	No	No	No	No	No	No
3087291	28747	Sporadic	20 to 29 Years	Victoria Village	M4A	Close Contact	CONFIRMED	2020-10-23	2020-10-27	MALE	RESOLVED	No	No	No	No	No	No
3087292	28748	Sporadic	19 and younger	Markland Wood	M9C	Household Contact	CONFIRMED	2020-10-24	2020-10-28	MALE	RESOLVED	No	No	No	No	No	No
3087293	28749	Sporadic	19 and younger	Tam O'Shanter-Sullivan	M1T	Household Contact	CONFIRMED	2020-10-26	2020-10-30	FEMALE	RESOLVED	No	No	No	No	No	No
3087294	28750	Outbreak Associated	60 to 69 Years	East End-Danforth	M4E	Outbreaks, Healthcare Institutions	CONFIRMED	2020-10-26	2020-10-28	MALE	RESOLVED	No	No	No	No	No	No
3087295	28751	Sporadic	30 to 39 Years	Thistletown-Beaumond Heights	M9V	No Information	CONFIRMED	2020-10-30	2020-11-01	MALE	RESOLVED	No	No	No	No	No	No
3087296	28752	Sporadic	60 to 69 Years	Brookhaven-Amesbury	M6M	Community	CONFIRMED	2020-10-28	2020-11-01	FEMALE	RESOLVED	No	No	No	No	No	No
3087297	28753	Sporadic	19 and younger	Woburn	M1G	Household Contact	CONFIRMED	2020-10-29	2020-10-31	MALE	RESOLVED	No	No	No	No	No	No
3087298	28754	Sporadic	40 to 49 Years	Thorncliffe Park	M4H	Household Contact	PROBABLE	2020-10-12	2020-10-29	FEMALE	RESOLVED	No	No	No	No	No	No
3087299	28755	Sporadic	30 to 39 Years	Centennial Scarborough	M1C	Close Contact	CONFIRMED	2020-10-30	2020-11-01	FEMALE	RESOLVED	No	No	No	No	No	No
3087300	28756	Sporadic	40 to 49 Years	Mount Olive-Silverstone-Jamestown	M9V	No Information	CONFIRMED	2020-10-24	2020-10-27	FEMALE	RESOLVED	No	No	No	No	No	No
3087301	28757	Sporadic	40 to 49 Years	Old East York	M4J	Household Contact	CONFIRMED	2020-10-21	2020-10-27	FEMALE	RESOLVED	No	No	No	No	No	No
3087302	28758	Sporadic	20 to 29 Years	Downsview-Roding-CFB	M3L	No Information	CONFIRMED	2020-10-27	2020-10-28	FEMALE	RESOLVED	No	No	No	No	No	No
3087303	28759	Sporadic	60 to 69 Years	Steeles	M1W	No Information	CONFIRMED	2020-10-29	2020-10-31	MALE	RESOLVED	No	No	No	No	No	No
3087304	28760	Sporadic	40 to 49 Years	Weston	M9N	No Information	CONFIRMED	2020-10-25	2020-10-30	FEMALE	RESOLVED	No	No	No	No	No	No
3087305	28761	Sporadic	50 to 59 Years	Bedford Park-Nortown	M5M	No Information	CONFIRMED	2020-10-27	2020-10-29	FEMALE	RESOLVED	No	No	No	No	No	No
3087306	28762	Sporadic	20 to 29 Years	Malvern	M1B	Household Contact	CONFIRMED	2020-10-28	2020-10-30	MALE	RESOLVED	No	No	No	No	No	No
3087307	28763	Sporadic	30 to 39 Years	Scarborough Village	M1M	No Information	CONFIRMED	2020-10-22	2020-10-28	MALE	RESOLVED	No	No	No	No	No	No
3087308	28764	Sporadic	30 to 39 Years	West Hill	M1E	Close Contact	CONFIRMED	2020-04-17	2020-10-30	MALE	RESOLVED	No	No	No	No	No	No
3087309	28765	Outbreak Associated	50 to 59 Years	Mount Olive-Silverstone-Jamestown	M9V	Outbreaks, Congregate Settings	CONFIRMED	2020-10-24	2020-10-28	FEMALE	RESOLVED	No	No	No	No	No	No
3087310	28766	Outbreak Associated	70 to 79 Years	North Riverdale	M4K	Outbreaks, Healthcare Institutions	CONFIRMED	2020-10-27	2020-10-30	FEMALE	RESOLVED	No	No	No	No	No	No
3087311	28767	Sporadic	40 to 49 Years	Clairlea-Birchmount	M1L	No Information	CONFIRMED	2020-10-26	2020-10-31	MALE	RESOLVED	No	No	No	No	No	No
3087312	28768	Sporadic	40 to 49 Years	Willowdale West	M2N	No Information	CONFIRMED	2020-10-24	2020-10-29	MALE	RESOLVED	No	No	No	No	No	No
3087313	28769	Sporadic	60 to 69 Years	Westminster-Branson	M2R	No Information	CONFIRMED	2020-10-28	2020-11-01	MALE	RESOLVED	No	No	No	No	No	No
3087314	28770	Sporadic	60 to 69 Years	Markland Wood	M9C	Household Contact	CONFIRMED	2020-10-23	2020-10-27	MALE	RESOLVED	No	No	No	No	No	No
3087315	28771	Sporadic	50 to 59 Years	Wexford/Maryvale	M1R	No Information	CONFIRMED	2020-10-26	2020-10-30	MALE	RESOLVED	No	No	No	No	No	No
3087316	28772	Sporadic	19 and younger	Newtonbrook West	M2M	Community	CONFIRMED	2020-10-26	2020-10-27	FEMALE	RESOLVED	No	No	No	No	No	No
3087317	28773	Sporadic	19 and younger	Thorncliffe Park	M4H	No Information	CONFIRMED	2020-10-28	2020-10-31	MALE	RESOLVED	No	No	No	No	No	No
3087318	28774	Sporadic	30 to 39 Years	Maple Leaf	M6L	Close Contact	CONFIRMED	2020-10-27	2020-10-29	MALE	RESOLVED	No	No	No	No	No	No
3087319	28775	Sporadic	19 and younger	Corso Italia-Davenport	M6E	Close Contact	CONFIRMED	2020-10-19	2020-10-27	FEMALE	RESOLVED	No	No	No	No	No	No
3087320	28776	Sporadic	40 to 49 Years	Glenfield-Jane Heights	M3L	No Information	CONFIRMED	2020-10-24	2020-10-30	FEMALE	RESOLVED	No	No	No	No	No	No
3087321	28777	Sporadic	20 to 29 Years	Bathurst Manor	M3H	No Information	CONFIRMED	2020-10-27	2020-10-31	FEMALE	RESOLVED	No	No	No	No	No	No
3087322	28778	Sporadic	30 to 39 Years	Oakwood Village	M6C	Household Contact	CONFIRMED	2020-10-25	2020-10-27	FEMALE	RESOLVED	No	No	No	No	No	No
3087323	28779	Sporadic	40 to 49 Years	Malvern	M1B	No Information	CONFIRMED	2020-10-20	2020-10-28	FEMALE	RESOLVED	No	No	No	No	No	No
3087324	28780	Sporadic	20 to 29 Years	Thistletown-Beaumond Heights	M9V	No Information	CONFIRMED	2020-10-28	2020-11-01	FEMALE	RESOLVED	No	No	No	No	No	No
3087325	28781	Sporadic	40 to 49 Years	York University Heights	M3J	No Information	CONFIRMED	2020-10-23	2020-10-24	FEMALE	RESOLVED	No	No	No	No	No	No
3087326	28782	Sporadic	20 to 29 Years	Maple Leaf	M6L	No Information	CONFIRMED	2020-10-24	2020-11-01	FEMALE	RESOLVED	No	No	No	No	No	No
3087327	28783	Sporadic	20 to 29 Years	Newtonbrook West	M2M	Community	CONFIRMED	2020-10-26	2020-11-01	MALE	RESOLVED	No	No	No	No	No	No
3087328	28784	Sporadic	50 to 59 Years	Downsview-Roding-CFB	M3K	No Information	CONFIRMED	2020-10-23	2020-10-30	FEMALE	RESOLVED	No	No	No	No	No	No
3087329	28785	Sporadic	40 to 49 Years	Glenfield-Jane Heights	M3N	No Information	CONFIRMED	2020-10-26	2020-10-30	FEMALE	RESOLVED	No	No	No	No	No	No
3087330	28786	Sporadic	50 to 59 Years	Junction Area	M6N	No Information	CONFIRMED	2020-10-29	2020-11-02	FEMALE	RESOLVED	No	No	No	No	No	No
3087331	28787	Sporadic	30 to 39 Years	Glenfield-Jane Heights	M3N	No Information	CONFIRMED	2020-10-28	2020-10-31	MALE	RESOLVED	No	No	No	No	No	No
3087332	28788	Sporadic	60 to 69 Years	L'Amoreaux	M1T	Household Contact	CONFIRMED	2020-10-23	2020-10-27	MALE	RESOLVED	No	No	No	No	No	No
3087333	28789	Outbreak Associated	70 to 79 Years	Parkwoods-Donalda	M3A	Outbreaks, Healthcare Institutions	CONFIRMED	2020-10-26	2020-10-27	FEMALE	RESOLVED	No	No	No	Yes	No	No
3087334	28790	Sporadic	30 to 39 Years	Corso Italia-Davenport	M6E	Community	CONFIRMED	2020-10-28	2020-10-31	FEMALE	RESOLVED	No	No	No	No	No	No
3087335	28791	Sporadic	30 to 39 Years	Mimico (includes Humber Bay Shores)	M8V	No Information	CONFIRMED	2020-10-29	2020-10-31	MALE	RESOLVED	No	No	No	No	No	No
3087336	28792	Outbreak Associated	19 and younger	Thorncliffe Park	M4H	Outbreaks, Other Settings	CONFIRMED	2020-10-24	2020-10-25	MALE	RESOLVED	No	No	No	No	No	No
3087337	28793	Outbreak Associated	19 and younger	Weston-Pellam Park	M6N	Outbreaks, Other Settings	CONFIRMED	2020-10-29	2020-10-30	FEMALE	RESOLVED	No	No	No	No	No	No
3087338	28794	Sporadic	20 to 29 Years		M4M	Household Contact	CONFIRMED	2020-10-24	2020-10-27	FEMALE	RESOLVED	No	No	No	No	No	No
3087339	28795	Sporadic	30 to 39 Years	Dorset Park	M1P	No Information	CONFIRMED	2020-10-29	2020-10-31	FEMALE	RESOLVED	No	No	No	No	No	No
3087340	28797	Sporadic	20 to 29 Years	Highland Creek	M1C	No Information	CONFIRMED	2020-10-31	2020-11-02	MALE	RESOLVED	No	No	No	No	No	No
3087341	28798	Outbreak Associated	19 and younger	Malvern	M1B	Outbreaks, Other Settings	CONFIRMED	2020-10-28	2020-11-01	MALE	RESOLVED	No	No	No	No	No	No
3087342	28799	Sporadic	40 to 49 Years	Bathurst Manor	M3H	Household Contact	CONFIRMED	2020-10-23	2020-10-27	FEMALE	RESOLVED	No	No	No	No	No	No
3087343	28800	Sporadic	30 to 39 Years	West Hill	M1E	No Information	CONFIRMED	2020-10-24	2020-10-27	MALE	RESOLVED	No	No	No	No	No	No
3087344	28801	Sporadic	40 to 49 Years	Woburn	M1H	No Information	CONFIRMED	2020-10-30	2020-11-01	MALE	RESOLVED	No	No	No	No	No	No
3087345	28802	Sporadic	20 to 29 Years	Danforth	M4J	No Information	CONFIRMED	2020-10-30	2020-10-31	MALE	RESOLVED	No	No	No	No	No	No
3087346	28803	Outbreak Associated	90 and older	Clairlea-Birchmount	M1L	Outbreaks, Healthcare Institutions	CONFIRMED	2020-10-27	2020-10-31	FEMALE	RESOLVED	No	No	No	No	No	No
3087347	28804	Sporadic	30 to 39 Years	Mimico (includes Humber Bay Shores)	M8V	Household Contact	CONFIRMED	2020-10-29	2020-10-31	FEMALE	RESOLVED	No	No	No	No	No	No
3087348	28805	Sporadic	50 to 59 Years	Black Creek	M3N	Outbreaks, Other Settings	CONFIRMED	2020-10-28	2020-11-01	FEMALE	RESOLVED	No	No	No	No	No	No
3087349	28806	Outbreak Associated	60 to 69 Years	Kennedy Park	M1K	Outbreaks, Other Settings	CONFIRMED	2020-10-25	2020-10-28	FEMALE	RESOLVED	No	No	No	No	No	No
3087350	28807	Sporadic	70 to 79 Years	The Beaches	M4E	No Information	CONFIRMED	2020-10-28	2020-10-30	FEMALE	RESOLVED	No	No	No	No	No	No
3087351	28808	Outbreak Associated	20 to 29 Years	Weston	M9N	Outbreaks, Other Settings	CONFIRMED	2020-10-22	2020-10-26	MALE	RESOLVED	No	No	No	No	No	No
3087352	28809	Sporadic	20 to 29 Years	Weston	M9N	No Information	CONFIRMED	2020-10-18	2020-10-29	MALE	RESOLVED	No	No	No	No	No	No
3087353	28810	Sporadic	20 to 29 Years	Oakridge	M1L	Household Contact	CONFIRMED	2020-10-21	2020-11-01	MALE	RESOLVED	No	No	No	No	No	No
3087354	28811	Sporadic	20 to 29 Years	Bayview Woods-Steeles	M2H	Household Contact	CONFIRMED	2020-10-24	2020-10-26	FEMALE	RESOLVED	No	No	No	No	No	No
3087355	28812	Sporadic	30 to 39 Years	Henry Farm	M2J	No Information	CONFIRMED	2020-10-24	2020-10-27	FEMALE	RESOLVED	No	No	No	No	No	No
3087356	28813	Outbreak Associated	19 and younger	Malvern	M1B	Outbreaks, Other Settings	CONFIRMED	2020-10-26	2020-10-27	FEMALE	RESOLVED	No	No	No	No	No	No
3087357	28814	Sporadic	30 to 39 Years	Rouge	M1B	Household Contact	CONFIRMED	2020-10-23	2020-10-30	MALE	RESOLVED	No	No	No	No	No	No
3087358	28815	Sporadic	50 to 59 Years	Danforth-East York	M4J	No Information	CONFIRMED	2020-10-21	2020-10-27	FEMALE	RESOLVED	No	No	No	No	No	No
3087359	28816	Outbreak Associated	80 to 89 Years	South Parkdale	M6K	Outbreaks, Healthcare Institutions	CONFIRMED	2020-10-10	2020-10-28	FEMALE	RESOLVED	No	No	No	No	No	No
3087360	28817	Outbreak Associated	90 and older	Dorset Park	M1P	Outbreaks, Healthcare Institutions	CONFIRMED	2020-10-27	2020-10-29	FEMALE	RESOLVED	No	No	No	No	No	No
3087361	28818	Sporadic	19 and younger	York University Heights	M3J	Household Contact	CONFIRMED	2020-10-25	2020-10-28	MALE	RESOLVED	No	No	No	Yes	No	No
3087362	28819	Outbreak Associated	80 to 89 Years	East End-Danforth	M4E	Outbreaks, Healthcare Institutions	CONFIRMED	2020-10-26	2020-10-28	FEMALE	RESOLVED	No	No	No	No	No	No
3087363	28820	Sporadic	90 and older	Yonge-St.Clair	M4V	Community	CONFIRMED	2020-10-27	2020-10-29	MALE	RESOLVED	No	No	No	No	No	No
3087364	28821	Sporadic	40 to 49 Years	Bendale	M1P	No Information	CONFIRMED	2020-10-29	2020-10-31	FEMALE	RESOLVED	No	No	No	No	No	No
3087365	28822	Outbreak Associated	40 to 49 Years	Mount Olive-Silverstone-Jamestown	M9V	Outbreaks, Congregate Settings	CONFIRMED	2020-10-27	2020-10-28	FEMALE	RESOLVED	No	No	No	No	No	No
3087366	28823	Sporadic	19 and younger	Rockcliffe-Smythe	M6N	Household Contact	CONFIRMED	2020-10-26	2020-10-28	FEMALE	RESOLVED	No	No	No	No	No	No
3087367	28824	Sporadic	60 to 69 Years	Rouge	M1X	No Information	CONFIRMED	2020-10-29	2020-11-01	FEMALE	RESOLVED	No	No	No	No	No	No
3087368	28825	Outbreak Associated	50 to 59 Years	Willowridge-Martingrove-Richview	M9R	Outbreaks, Healthcare Institutions	CONFIRMED	2020-10-28	2020-10-31	FEMALE	RESOLVED	No	No	No	No	No	No
3087369	28826	Sporadic	70 to 79 Years	Agincourt South-Malvern West	M1S	No Information	CONFIRMED	2020-10-22	2020-11-01	FEMALE	RESOLVED	No	No	No	No	No	No
3087370	28827	Sporadic	50 to 59 Years	Woburn	M1G	No Information	CONFIRMED	2020-10-30	2020-11-02	FEMALE	RESOLVED	No	No	No	No	No	No
3087371	28828	Sporadic	30 to 39 Years	Morningside	M1E	No Information	CONFIRMED	2020-10-26	2020-10-27	FEMALE	RESOLVED	No	No	No	No	No	No
3087372	28829	Sporadic	19 and younger	Woburn	M1H	Community	CONFIRMED	2020-10-12	2020-11-01	MALE	RESOLVED	No	No	No	No	No	No
3087373	28830	Sporadic	19 and younger	West Hill	M1E	No Information	CONFIRMED	2020-10-29	2020-10-30	MALE	RESOLVED	No	No	No	No	No	No
3087374	28832	Outbreak Associated	80 to 89 Years	Banbury-Don Mills	M3C	Outbreaks, Healthcare Institutions	CONFIRMED	2020-10-22	2020-10-28	FEMALE	RESOLVED	No	No	No	No	No	No
3087375	28833	Sporadic	19 and younger	Bayview Woods-Steeles	M2K	Close Contact	CONFIRMED	2020-10-30	2020-11-01	MALE	RESOLVED	No	No	No	No	No	No
3087376	28834	Sporadic	30 to 39 Years	Waterfront Communities-The Island	M5A	No Information	CONFIRMED	2020-10-27	2020-10-31	FEMALE	RESOLVED	No	No	No	No	No	No
3087377	28835	Outbreak Associated	50 to 59 Years	Birchcliffe-Cliffside	M1N	Outbreaks, Healthcare Institutions	CONFIRMED	2020-10-29	2020-10-31	MALE	RESOLVED	No	No	No	No	No	No
3087378	28836	Sporadic	50 to 59 Years	Black Creek	M3N	No Information	CONFIRMED	2020-10-26	2020-10-30	MALE	RESOLVED	No	No	No	No	No	No
3087379	28837	Sporadic	30 to 39 Years	Eglinton East	M1K	No Information	CONFIRMED	2020-10-31	2020-11-02	MALE	RESOLVED	No	No	No	No	No	No
3087380	28838	Sporadic	30 to 39 Years	Malvern	M1B	Close Contact	CONFIRMED	2020-10-29	2020-11-02	MALE	RESOLVED	No	No	No	No	No	No
3087381	28839	Sporadic	19 and younger	Downsview-Roding-CFB	M3M	Household Contact	CONFIRMED	2020-10-20	2020-10-27	MALE	RESOLVED	No	No	No	No	No	No
3087382	28840	Sporadic	30 to 39 Years	Malvern	M1B	No Information	PROBABLE	2020-10-25	2020-11-02	MALE	RESOLVED	No	No	No	No	No	No
3087383	28841	Outbreak Associated	20 to 29 Years	Englemount-Lawrence	M6A	Outbreaks, Other Settings	CONFIRMED	2020-10-24	2020-10-27	MALE	RESOLVED	No	No	No	No	No	No
3087384	28842	Sporadic	50 to 59 Years	Malvern	M1B	No Information	CONFIRMED	2020-10-25	2020-10-29	FEMALE	RESOLVED	No	No	No	No	No	No
3087385	28843	Sporadic	50 to 59 Years	Bay Street Corridor	M5H	No Information	PROBABLE	2020-11-01	2020-11-01	MALE	RESOLVED	No	No	No	No	No	No
3087386	28844	Sporadic	20 to 29 Years	South Parkdale	M6K	No Information	CONFIRMED	2020-10-21	2020-10-29	FEMALE	RESOLVED	No	No	No	No	No	No
3087387	28846	Sporadic	20 to 29 Years	Centennial Scarborough	M1C	Community	CONFIRMED	2020-10-25	2020-10-29	MALE	RESOLVED	No	No	No	No	No	No
3087388	28847	Sporadic	50 to 59 Years	Woodbine Corridor	M4L	No Information	CONFIRMED	2020-10-05	2020-10-26	FEMALE	RESOLVED	No	No	No	No	No	No
3087389	28848	Sporadic	40 to 49 Years	Rouge	M1B	Community	CONFIRMED	2020-10-24	2020-10-26	FEMALE	RESOLVED	No	No	No	No	No	No
3087390	28849	Sporadic	70 to 79 Years	West Humber-Clairville	M9W	Household Contact	CONFIRMED	2020-11-11	2020-11-13	FEMALE	RESOLVED	No	No	No	No	No	No
3087391	28850	Outbreak Associated	40 to 49 Years	Niagara	M6J	Outbreaks, Healthcare Institutions	CONFIRMED	2020-10-31	2020-11-02	MALE	RESOLVED	No	No	No	No	No	No
3087392	28851	Sporadic	19 and younger	Humbermede	M9M	No Information	CONFIRMED	2020-10-31	2020-11-02	FEMALE	RESOLVED	No	No	No	No	No	No
3087393	28852	Outbreak Associated	50 to 59 Years	Annex	M5R	Outbreaks, Healthcare Institutions	CONFIRMED	2020-10-22	2020-10-31	MALE	RESOLVED	No	No	No	No	No	No
3087394	28854	Sporadic	30 to 39 Years	Woburn	M1H	No Information	CONFIRMED	2020-10-26	2020-10-28	MALE	RESOLVED	No	No	No	No	No	No
3087395	28855	Sporadic	40 to 49 Years	Little Portugal	M6J	No Information	CONFIRMED	2020-10-25	2020-10-28	MALE	RESOLVED	No	No	No	No	No	No
3087396	28856	Sporadic	50 to 59 Years	Parkwoods-Donalda	M3A	No Information	CONFIRMED	2020-10-25	2020-10-27	MALE	RESOLVED	No	No	No	No	No	No
3087397	28857	Sporadic	20 to 29 Years	Thorncliffe Park	M4H	No Information	CONFIRMED	2020-10-27	2020-10-30	MALE	RESOLVED	No	No	No	No	No	No
3087398	28858	Sporadic	40 to 49 Years	Rouge	M1C	No Information	CONFIRMED	2020-10-27	2020-10-30	FEMALE	RESOLVED	No	No	No	No	No	No
3087399	28859	Sporadic	60 to 69 Years	Thorncliffe Park	M4H	No Information	CONFIRMED	2020-11-01	2020-11-02	FEMALE	RESOLVED	No	No	No	No	No	No
3087400	28860	Sporadic	30 to 39 Years	Downsview-Roding-CFB	M3K	Close Contact	CONFIRMED	2020-10-28	2020-10-30	MALE	RESOLVED	No	No	No	No	No	No
3087401	28861	Sporadic	40 to 49 Years	Flemingdon Park	M3C	Household Contact	CONFIRMED	2020-10-12	2020-10-29	FEMALE	RESOLVED	No	No	No	No	No	No
3087402	28862	Sporadic	70 to 79 Years	Playter Estates-Danforth	M4K	No Information	CONFIRMED	2020-10-25	2020-11-01	FEMALE	RESOLVED	No	No	No	No	No	No
3087403	28863	Sporadic	70 to 79 Years	Yorkdale-Glen Park	M6B	No Information	CONFIRMED	2020-10-29	2020-10-31	FEMALE	RESOLVED	No	No	No	No	No	No
3087404	28864	Sporadic	30 to 39 Years	West Humber-Clairville	M9W	No Information	CONFIRMED	2020-10-29	2020-10-31	FEMALE	RESOLVED	No	No	No	No	No	No
3087405	28865	Sporadic	90 and older	Islington-City Centre West	M9B	No Information	CONFIRMED	2020-10-29	2020-10-31	FEMALE	RESOLVED	No	No	No	Yes	No	No
3087406	28866	Sporadic	40 to 49 Years	O'Connor-Parkview	M4B	No Information	CONFIRMED	2020-10-30	2020-11-01	MALE	RESOLVED	No	No	No	No	No	No
3087407	28867	Sporadic	20 to 29 Years	Flemingdon Park	M3C	No Information	CONFIRMED	2020-10-27	2020-11-02	MALE	RESOLVED	No	No	No	No	No	No
3087408	28868	Sporadic	40 to 49 Years	Junction Area	M6N	No Information	CONFIRMED	2020-10-24	2020-10-28	MALE	RESOLVED	No	No	No	No	No	No
3087409	28869	Sporadic	30 to 39 Years	Kennedy Park	M1K	Community	CONFIRMED	2020-10-28	2020-10-30	FEMALE	RESOLVED	No	No	No	No	No	No
3087410	28870	Outbreak Associated	19 and younger	North St. James Town	M4X	Outbreaks, Other Settings	CONFIRMED	2020-10-27	2020-10-30	MALE	RESOLVED	No	No	No	No	No	No
3087411	28871	Sporadic	40 to 49 Years	Humbermede	M9M	Community	CONFIRMED	2020-10-25	2020-10-27	MALE	RESOLVED	No	No	No	No	No	No
3087412	28872	Sporadic	20 to 29 Years	Glenfield-Jane Heights	M3L	No Information	CONFIRMED	2020-10-27	2020-11-01	MALE	RESOLVED	No	No	No	No	No	No
3087413	28873	Sporadic	40 to 49 Years	Black Creek	M3N	No Information	CONFIRMED	2020-10-28	2020-11-01	MALE	RESOLVED	No	No	No	No	No	No
3087414	28874	Sporadic	40 to 49 Years	L'Amoreaux	M1W	Community	CONFIRMED	2020-10-26	2020-10-30	MALE	RESOLVED	No	No	No	No	No	No
3087415	28875	Sporadic	40 to 49 Years	Cabbagetown-South St. James Town	M4X	Household Contact	CONFIRMED	2020-10-30	2020-11-01	FEMALE	RESOLVED	No	No	No	No	No	No
3087416	28876	Sporadic	19 and younger	Moss Park	M5A	Household Contact	CONFIRMED	2020-10-23	2020-10-31	MALE	RESOLVED	No	No	No	No	No	No
3087417	28877	Sporadic	30 to 39 Years	Weston-Pellam Park	M6N	No Information	CONFIRMED	2020-10-28	2020-10-30	FEMALE	RESOLVED	No	No	No	No	No	No
3087418	28878	Sporadic	40 to 49 Years	Rexdale-Kipling	M9W	No Information	CONFIRMED	2020-10-26	2020-11-01	MALE	RESOLVED	No	No	No	No	No	No
3087419	28879	Sporadic	30 to 39 Years	Bendale	M1P	No Information	CONFIRMED	2020-10-20	2020-10-27	FEMALE	RESOLVED	No	No	No	No	No	No
3087420	28880	Sporadic	40 to 49 Years	Mimico (includes Humber Bay Shores)	M8V	Household Contact	CONFIRMED	2020-10-26	2020-10-31	FEMALE	RESOLVED	No	No	No	No	No	No
3087421	28881	Sporadic	50 to 59 Years	Woburn	M1H	No Information	CONFIRMED	2020-10-24	2020-10-27	MALE	RESOLVED	No	No	No	No	No	No
3087422	28882	Sporadic	20 to 29 Years	Agincourt South-Malvern West	M1S	No Information	CONFIRMED	2020-10-26	2020-10-31	MALE	RESOLVED	No	No	No	No	No	No
3087423	28883	Sporadic	20 to 29 Years	Elms-Old Rexdale	M9W	No Information	CONFIRMED	2020-10-19	2020-10-26	FEMALE	RESOLVED	No	No	No	No	No	No
3087424	28884	Sporadic	40 to 49 Years	Downsview-Roding-CFB	M3M	Household Contact	CONFIRMED	2020-10-23	2020-10-27	MALE	RESOLVED	No	No	No	No	No	No
3087425	28885	Sporadic	30 to 39 Years	Roncesvalles	M6R	No Information	CONFIRMED	2020-10-07	2020-10-27	FEMALE	RESOLVED	No	No	No	No	No	No
3087426	28886	Outbreak Associated	90 and older	East End-Danforth	M4E	Outbreaks, Healthcare Institutions	CONFIRMED	2020-10-26	2020-10-28	MALE	FATAL	No	No	No	Yes	No	No
3087427	28887	Sporadic	19 and younger	L'Amoreaux	M1W	No Information	CONFIRMED	2020-10-28	2020-10-29	FEMALE	RESOLVED	No	No	No	No	No	No
3087428	28888	Sporadic	19 and younger	Scarborough Village	M1J	Household Contact	CONFIRMED	2020-10-12	2020-10-27	FEMALE	RESOLVED	No	No	No	No	No	No
3087429	28889	Sporadic	30 to 39 Years	Annex	M5R	No Information	CONFIRMED	2020-10-20	2020-11-01	FEMALE	RESOLVED	No	No	No	No	No	No
3087430	28890	Sporadic	19 and younger	Rockcliffe-Smythe	M6N	No Information	CONFIRMED	2020-10-30	2020-11-01	MALE	RESOLVED	No	No	No	No	No	No
3087431	28891	Sporadic	30 to 39 Years	Woburn	M1H	Household Contact	CONFIRMED	2020-10-28	2020-10-31	MALE	RESOLVED	No	No	No	No	No	No
3087432	28892	Sporadic	20 to 29 Years	Glenfield-Jane Heights	M3N	No Information	CONFIRMED	2020-10-26	2020-10-27	MALE	RESOLVED	No	No	No	No	No	No
3087433	28893	Sporadic	60 to 69 Years	Bedford Park-Nortown	M5M	No Information	CONFIRMED	2020-10-24	2020-10-31	MALE	RESOLVED	No	No	No	No	No	No
3087434	28894	Outbreak Associated	90 and older	Dorset Park	M1P	Outbreaks, Healthcare Institutions	CONFIRMED	2020-10-27	2020-10-29	FEMALE	RESOLVED	No	No	No	No	No	No
3087435	28895	Sporadic	19 and younger	Morningside	M1G	No Information	CONFIRMED	2020-10-16	2020-10-27	MALE	RESOLVED	No	No	No	No	No	No
3087436	28896	Sporadic	50 to 59 Years	L'Amoreaux	M1W	No Information	CONFIRMED	2020-10-26	2020-10-27	MALE	RESOLVED	No	No	No	No	No	No
3087437	28897	Sporadic	80 to 89 Years	Eglinton East	M1J	No Information	CONFIRMED	2020-10-25	2020-10-30	MALE	RESOLVED	No	No	No	No	No	No
3087438	28898	Sporadic	30 to 39 Years	Elms-Old Rexdale	M9W	Household Contact	CONFIRMED	2020-10-24	2020-10-27	MALE	RESOLVED	No	No	No	No	No	No
3087439	28900	Sporadic	30 to 39 Years	St.Andrew-Windfields	M2P	No Information	CONFIRMED	2020-10-27	2020-10-28	MALE	RESOLVED	No	No	No	No	No	No
3087440	28901	Outbreak Associated	90 and older	East End-Danforth	M4E	Outbreaks, Healthcare Institutions	CONFIRMED	2020-10-26	2020-10-28	FEMALE	RESOLVED	No	No	No	Yes	No	No
3087441	28902	Sporadic	20 to 29 Years	Mount Olive-Silverstone-Jamestown	M9V	Close Contact	CONFIRMED	2020-10-19	2020-10-28	MALE	RESOLVED	No	No	No	No	No	No
3087442	28903	Outbreak Associated	20 to 29 Years	Rouge	M1B	Outbreaks, Other Settings	CONFIRMED	2020-10-27	2020-10-31	FEMALE	RESOLVED	No	No	No	No	No	No
3087443	28904	Outbreak Associated	50 to 59 Years	Agincourt North	M1V	Outbreaks, Congregate Settings	CONFIRMED	2020-10-31	2020-11-01	FEMALE	RESOLVED	No	No	No	No	No	No
3087444	28905	Sporadic	19 and younger	Newtonbrook West	M2M	No Information	CONFIRMED	2020-10-28	2020-10-30	MALE	RESOLVED	No	No	No	No	No	No
3087445	28906	Outbreak Associated	20 to 29 Years	Niagara	M6J	Outbreaks, Healthcare Institutions	CONFIRMED	2020-10-28	2020-10-30	MALE	RESOLVED	No	No	No	No	No	No
3087446	28907	Sporadic	30 to 39 Years	Guildwood	M1E	Community	CONFIRMED	2020-10-26	2020-10-29	MALE	RESOLVED	No	No	No	No	No	No
3087447	28908	Sporadic	60 to 69 Years	Scarborough Village	M1M	No Information	CONFIRMED	2020-10-29	2020-10-31	MALE	RESOLVED	No	No	No	No	No	No
3087448	28909	Sporadic	20 to 29 Years		M3C	No Information	CONFIRMED	2020-10-29	2020-11-01	MALE	RESOLVED	No	No	No	No	No	No
3087449	28910	Sporadic	80 to 89 Years	Elms-Old Rexdale	M9W	No Information	CONFIRMED	2020-10-21	2020-10-27	MALE	RESOLVED	No	No	No	No	No	No
3087450	28911	Outbreak Associated	60 to 69 Years	Westminster-Branson	M2R	Outbreaks, Congregate Settings	CONFIRMED	2020-10-24	2020-10-30	MALE	RESOLVED	No	No	No	No	No	No
3087451	28912	Outbreak Associated	20 to 29 Years	South Riverdale	M4M	Outbreaks, Healthcare Institutions	CONFIRMED	2020-10-21	2020-11-01	FEMALE	RESOLVED	No	No	No	No	No	No
3087452	28913	Outbreak Associated	50 to 59 Years	Cliffcrest	M1M	Outbreaks, Healthcare Institutions	CONFIRMED	2020-10-28	2020-10-31	FEMALE	RESOLVED	No	No	No	No	No	No
3087453	28914	Outbreak Associated	70 to 79 Years	Banbury-Don Mills	M3C	Outbreaks, Healthcare Institutions	CONFIRMED	2020-10-24	2020-10-26	MALE	RESOLVED	No	No	No	No	No	No
3087454	28915	Sporadic	30 to 39 Years	Bay Street Corridor	M5G	Community	CONFIRMED	2020-10-25	2020-10-28	FEMALE	RESOLVED	No	No	No	No	No	No
3087455	28916	Outbreak Associated	50 to 59 Years	Glenfield-Jane Heights	M3L	Outbreaks, Healthcare Institutions	CONFIRMED	2020-10-28	2020-10-30	MALE	RESOLVED	No	No	No	No	No	No
3087456	28917	Sporadic	20 to 29 Years	Humbermede	M9M	No Information	CONFIRMED	2020-10-22	2020-10-28	FEMALE	RESOLVED	No	No	No	No	No	No
3087457	28918	Sporadic	50 to 59 Years	Rexdale-Kipling	M9W	No Information	CONFIRMED	2020-10-27	2020-10-30	MALE	RESOLVED	No	No	No	No	No	No
3087458	28919	Sporadic	30 to 39 Years	Birchcliffe-Cliffside	M1N	No Information	CONFIRMED	2020-10-28	2020-10-30	MALE	RESOLVED	No	No	No	No	No	No
3087459	28920	Sporadic	40 to 49 Years	Willowdale East	M2N	Household Contact	CONFIRMED	2020-10-21	2020-10-27	FEMALE	RESOLVED	No	No	No	No	No	No
3087460	28921	Sporadic	19 and younger	Bendale	M1P	Household Contact	CONFIRMED	2020-11-03	2020-11-04	FEMALE	RESOLVED	No	No	No	No	No	No
3087461	28922	Sporadic	60 to 69 Years	Flemingdon Park	M3C	No Information	CONFIRMED	2020-10-12	2020-10-31	MALE	RESOLVED	No	No	No	No	No	No
3087462	28923	Outbreak Associated	19 and younger	East End-Danforth	M4E	Outbreaks, Other Settings	CONFIRMED	2020-10-29	2020-10-30	MALE	RESOLVED	No	No	No	No	No	No
3087463	28924	Sporadic	50 to 59 Years	Dorset Park	M1P	No Information	CONFIRMED	2020-10-29	2020-10-31	FEMALE	RESOLVED	No	No	No	No	No	No
3087464	28925	Sporadic	20 to 29 Years	Morningside	M1E	No Information	CONFIRMED	2020-10-26	2020-10-27	FEMALE	RESOLVED	No	No	No	No	No	No
3087465	28926	Sporadic	30 to 39 Years	Wychwood	M6G	Close Contact	CONFIRMED	2020-10-25	2020-10-29	MALE	RESOLVED	No	No	No	No	No	No
3087466	28927	Outbreak Associated	20 to 29 Years	South Parkdale	M6K	Outbreaks, Other Settings	CONFIRMED	2020-10-26	2020-10-28	FEMALE	RESOLVED	No	No	No	No	No	No
3087467	28928	Sporadic	50 to 59 Years	Woburn	M1H	Household Contact	CONFIRMED	2020-10-28	2020-10-31	FEMALE	RESOLVED	No	No	No	No	No	No
3087468	28929	Sporadic	20 to 29 Years	Woburn	M1G	No Information	CONFIRMED	2020-10-30	2020-11-01	MALE	RESOLVED	No	No	No	No	No	No
3087469	28930	Sporadic	70 to 79 Years	St.Andrew-Windfields	M2P	No Information	CONFIRMED	2020-10-22	2020-11-01	FEMALE	RESOLVED	No	No	No	No	No	No
3087470	28931	Sporadic	40 to 49 Years	Weston-Pellam Park	M6N	No Information	CONFIRMED	2020-10-23	2020-10-26	FEMALE	RESOLVED	No	No	No	No	No	No
3087471	28932	Sporadic	19 and younger	L'Amoreaux	M1W	No Information	CONFIRMED	2020-10-28	2020-10-29	MALE	RESOLVED	No	No	No	No	No	No
3087472	28933	Sporadic	40 to 49 Years	Bendale	M1P	No Information	CONFIRMED	2020-10-29	2020-10-31	FEMALE	RESOLVED	No	No	No	No	No	No
3087473	28934	Sporadic	70 to 79 Years	Malvern	M1B	No Information	CONFIRMED	2020-10-25	2020-10-31	MALE	RESOLVED	No	No	No	No	No	No
3087474	28935	Sporadic	30 to 39 Years	Dufferin Grove	M6H	No Information	CONFIRMED	2020-10-18	2020-10-27	MALE	RESOLVED	No	No	No	No	No	No
3087475	28936	Sporadic	50 to 59 Years	Parkwoods-Donalda	M3A	No Information	CONFIRMED	2020-10-31	2020-11-01	MALE	RESOLVED	No	No	No	No	No	No
3087476	28937	Sporadic	30 to 39 Years	Woburn	M1G	No Information	CONFIRMED	2020-10-26	2020-10-30	FEMALE	RESOLVED	No	No	No	No	No	No
3087477	28938	Outbreak Associated	60 to 69 Years	Mount Pleasant East	M4P	Outbreaks, Healthcare Institutions	CONFIRMED	2020-10-29	2020-10-30	FEMALE	RESOLVED	No	No	No	Yes	No	No
3087478	28939	Outbreak Associated	60 to 69 Years	Highland Creek	M1C	Outbreaks, Other Settings	CONFIRMED	2020-10-26	2020-10-27	FEMALE	RESOLVED	No	No	No	Yes	Yes	No
3087479	28940	Sporadic	20 to 29 Years	Keelesdale-Eglinton West	M6M	No Information	CONFIRMED	2020-10-16	2020-10-28	MALE	RESOLVED	No	No	No	No	No	No
3087480	28942	Sporadic	20 to 29 Years	Mount Olive-Silverstone-Jamestown	M9V	No Information	CONFIRMED	2020-10-26	2020-10-31	FEMALE	RESOLVED	No	No	No	No	No	No
3087481	28943	Outbreak Associated	30 to 39 Years	Clairlea-Birchmount	M1K	Outbreaks, Healthcare Institutions	CONFIRMED	2020-10-29	2020-10-31	FEMALE	RESOLVED	No	No	No	No	No	No
3087482	28944	Sporadic	40 to 49 Years	Humbermede	M9M	Household Contact	CONFIRMED	2020-10-25	2020-10-27	MALE	RESOLVED	No	No	No	No	No	No
3087483	28945	Sporadic	40 to 49 Years	Downsview-Roding-CFB	M3L	No Information	CONFIRMED	2020-10-17	2020-10-28	FEMALE	RESOLVED	No	No	No	No	No	No
3087484	28946	Sporadic	30 to 39 Years	Henry Farm	M2J	No Information	CONFIRMED	2020-10-23	2020-10-27	FEMALE	RESOLVED	No	No	No	No	No	No
3087485	28947	Sporadic	40 to 49 Years	Dufferin Grove	M6P	No Information	CONFIRMED	2020-10-26	2020-10-29	MALE	RESOLVED	No	No	No	No	No	No
3087486	28948	Sporadic	20 to 29 Years	Bay Street Corridor	M5G	No Information	CONFIRMED	2020-10-29	2020-10-31	MALE	RESOLVED	No	No	No	No	No	No
3087487	28949	Outbreak Associated	40 to 49 Years	Scarborough Village	M1J	Outbreaks, Healthcare Institutions	CONFIRMED	2020-11-01	2020-11-02	FEMALE	RESOLVED	No	No	No	No	No	No
3087488	28950	Sporadic	60 to 69 Years	Keelesdale-Eglinton West	M6M	No Information	CONFIRMED	2020-10-23	2020-10-28	MALE	RESOLVED	No	No	No	No	No	No
3087489	28952	Outbreak Associated	50 to 59 Years	Glenfield-Jane Heights	M3N	Outbreaks, Healthcare Institutions	CONFIRMED	2020-10-28	2020-10-30	FEMALE	RESOLVED	No	No	No	No	No	No
3087490	28953	Sporadic	19 and younger	Etobicoke West Mall	M9C	Household Contact	CONFIRMED	2020-10-26	2020-11-01	FEMALE	RESOLVED	No	No	No	No	No	No
3087491	28954	Sporadic	70 to 79 Years	Lambton Baby Point	M6S	Household Contact	CONFIRMED	2020-10-28	2020-10-30	MALE	RESOLVED	No	No	No	No	No	No
3087492	28955	Sporadic	70 to 79 Years	Mount Olive-Silverstone-Jamestown	M9V	No Information	CONFIRMED	2020-10-22	2020-10-26	MALE	RESOLVED	No	No	No	No	No	No
3087493	28956	Sporadic	30 to 39 Years	Malvern	M1B	No Information	CONFIRMED	2020-10-27	2020-10-29	MALE	RESOLVED	No	No	No	No	No	No
3087494	28958	Sporadic	40 to 49 Years	Alderwood	M8W	No Information	CONFIRMED	2020-10-25	2020-10-27	FEMALE	RESOLVED	No	No	No	No	No	No
3087495	28959	Sporadic	30 to 39 Years	Church-Yonge Corridor	M4Y	Close Contact	CONFIRMED	2020-10-28	2020-10-29	FEMALE	RESOLVED	No	No	No	No	No	No
3087496	28960	Outbreak Associated	40 to 49 Years	Corso Italia-Davenport	M6E	Outbreaks, Other Settings	CONFIRMED	2020-10-24	2020-10-28	FEMALE	RESOLVED	No	No	No	No	No	No
3087497	28961	Outbreak Associated	40 to 49 Years	Malvern	M1B	Outbreaks, Congregate Settings	PROBABLE	2020-10-23	2020-10-23	MALE	RESOLVED	No	No	No	No	No	No
3087498	28962	Sporadic	20 to 29 Years	Dorset Park	M1P	No Information	CONFIRMED	2020-10-21	2020-10-24	FEMALE	RESOLVED	No	No	No	No	No	No
3087499	28963	Sporadic	40 to 49 Years	Etobicoke West Mall	M9C	Close Contact	CONFIRMED	2020-10-25	2020-10-27	FEMALE	RESOLVED	No	No	No	No	No	No
3087500	28964	Sporadic	40 to 49 Years	Woburn	M1J	No Information	CONFIRMED	2020-10-26	2020-10-28	MALE	RESOLVED	No	No	No	No	No	No
3087501	28965	Outbreak Associated	50 to 59 Years	Lawrence Park South	M4N	Outbreaks, Healthcare Institutions	CONFIRMED	2020-10-29	2020-11-01	FEMALE	RESOLVED	No	No	No	No	No	No
3087502	28966	Sporadic	19 and younger	Lansing-Westgate	M2N	Household Contact	CONFIRMED	2020-10-25	2020-10-29	FEMALE	RESOLVED	No	No	No	No	No	No
3087503	28968	Sporadic	40 to 49 Years	Brookhaven-Amesbury	M6M	No Information	CONFIRMED	2020-10-29	2020-10-31	MALE	RESOLVED	No	No	No	No	No	No
3087504	28969	Sporadic	50 to 59 Years	Mount Olive-Silverstone-Jamestown	M9V	No Information	CONFIRMED	2020-10-15	2020-10-26	MALE	RESOLVED	No	No	No	No	No	No
3087505	28970	Outbreak Associated	70 to 79 Years	East End-Danforth	M4E	Outbreaks, Healthcare Institutions	CONFIRMED	2020-10-26	2020-10-29	FEMALE	RESOLVED	No	No	No	No	No	No
3087506	28971	Sporadic	40 to 49 Years	Kennedy Park	M1K	Community	CONFIRMED	2020-10-28	2020-10-31	MALE	RESOLVED	No	No	No	No	No	No
3087507	28972	Sporadic	40 to 49 Years	Pleasant View	M2J	No Information	CONFIRMED	2020-10-29	2020-11-01	FEMALE	RESOLVED	No	No	No	No	No	No
3087508	28973	Sporadic	20 to 29 Years	Niagara	M6J	No Information	CONFIRMED	2020-10-22	2020-11-01	FEMALE	RESOLVED	No	No	No	No	No	No
3087509	28974	Sporadic	20 to 29 Years	West Humber-Clairville	M9W	Community	CONFIRMED	2020-10-21	2020-10-26	MALE	RESOLVED	No	No	No	No	No	No
3087510	28975	Sporadic	20 to 29 Years	Black Creek	M3N	No Information	CONFIRMED	2020-10-27	2020-10-31	MALE	RESOLVED	No	No	No	No	No	No
3087511	28976	Sporadic	60 to 69 Years	Pelmo Park-Humberlea	M9M	Household Contact	CONFIRMED	2020-10-19	2020-10-24	FEMALE	RESOLVED	No	No	No	No	No	No
3087512	28977	Sporadic	70 to 79 Years	Wexford/Maryvale	M1R	No Information	CONFIRMED	2020-10-28	2020-10-30	FEMALE	FATAL	No	No	No	Yes	No	No
3087513	28978	Sporadic	60 to 69 Years	Cabbagetown-South St. James Town	M4X	No Information	CONFIRMED	2020-10-26	2020-10-31	MALE	RESOLVED	No	No	No	No	No	No
3087514	28979	Sporadic	60 to 69 Years	Dorset Park	M1P	Travel	CONFIRMED	2020-10-10	2020-10-30	MALE	RESOLVED	No	No	No	Yes	No	No
3087515	28980	Sporadic	30 to 39 Years	Westminster-Branson	M2R	No Information	CONFIRMED	2020-10-25	2020-10-27	FEMALE	RESOLVED	No	No	No	No	No	No
3087516	28981	Sporadic	20 to 29 Years	Oakwood Village	M6E	No Information	CONFIRMED	2020-10-20	2020-10-25	FEMALE	RESOLVED	No	No	No	No	No	No
3087517	28982	Sporadic	50 to 59 Years	Bedford Park-Nortown	M5M	Household Contact	CONFIRMED	2020-10-25	2020-10-27	FEMALE	RESOLVED	No	No	No	No	No	No
3087518	28983	Sporadic	60 to 69 Years	Malvern	M1B	No Information	CONFIRMED	2020-10-23	2020-10-28	MALE	RESOLVED	No	No	No	No	No	No
3087519	28984	Sporadic	20 to 29 Years	Eglinton East	M1J	No Information	CONFIRMED	2020-10-30	2020-11-01	MALE	RESOLVED	No	No	No	No	No	No
3087520	28985	Sporadic	60 to 69 Years	Markland Wood	M9C	Close Contact	CONFIRMED	2020-10-13	2020-10-26	FEMALE	RESOLVED	No	No	No	No	No	No
3087521	28986	Sporadic	20 to 29 Years	Humber Heights-Westmount	M9P	No Information	CONFIRMED	2020-10-07	2020-10-27	FEMALE	RESOLVED	No	No	No	No	No	No
3087522	28987	Outbreak Associated	80 to 89 Years	Birchcliffe-Cliffside	M1N	Outbreaks, Healthcare Institutions	CONFIRMED	2020-10-29	2020-11-01	FEMALE	RESOLVED	No	No	No	No	No	No
3087523	28988	Sporadic	19 and younger	Oakwood Village	M6E	Household Contact	CONFIRMED	2020-10-30	2020-11-01	MALE	RESOLVED	No	No	No	No	No	No
3087524	28989	Outbreak Associated	20 to 29 Years	Rouge	M1X	Outbreaks, Other Settings	CONFIRMED	2020-10-29	2020-11-01	MALE	RESOLVED	No	No	No	No	No	No
3087525	28990	Sporadic	60 to 69 Years	Scarborough Village	M1M	No Information	CONFIRMED	2020-10-28	2020-11-01	MALE	RESOLVED	No	No	No	No	No	No
3087526	28991	Outbreak Associated	80 to 89 Years	Birchcliffe-Cliffside	M1N	Outbreaks, Healthcare Institutions	CONFIRMED	2020-10-26	2020-10-31	MALE	RESOLVED	No	No	No	No	No	No
3087527	28992	Sporadic	50 to 59 Years	Clairlea-Birchmount	M1K	No Information	CONFIRMED	2020-10-26	2020-10-27	MALE	RESOLVED	No	No	No	No	No	No
3087528	28993	Sporadic	20 to 29 Years	Bay Street Corridor	M5G	Close Contact	CONFIRMED	2020-10-21	2020-10-28	MALE	RESOLVED	No	No	No	No	No	No
3087529	28994	Sporadic	30 to 39 Years	Hillcrest Village	M2H	No Information	CONFIRMED	2020-10-30	2020-11-01	MALE	RESOLVED	No	No	No	No	No	No
3087530	28995	Sporadic	80 to 89 Years	Junction Area	M6N	No Information	CONFIRMED	2020-10-27	2020-10-29	MALE	RESOLVED	No	No	No	No	No	No
3087531	28996	Sporadic	60 to 69 Years	Humbermede	M9M	No Information	CONFIRMED	2020-10-23	2020-10-28	MALE	RESOLVED	No	No	No	No	No	No
3087532	28997	Sporadic	50 to 59 Years	Forest Hill North	M6E	No Information	CONFIRMED	2020-10-28	2020-11-01	MALE	RESOLVED	No	No	No	No	No	No
3087533	28998	Sporadic	70 to 79 Years	Bedford Park-Nortown	M5M	No Information	CONFIRMED	2020-10-21	2020-10-29	FEMALE	RESOLVED	No	No	No	No	No	No
3087534	28999	Sporadic	20 to 29 Years	Thorncliffe Park	M4H	No Information	CONFIRMED	2020-10-31	2020-11-01	MALE	RESOLVED	No	No	No	No	No	No
3087535	29000	Sporadic	50 to 59 Years	Corso Italia-Davenport	M6E	No Information	CONFIRMED	2020-10-25	2020-10-29	FEMALE	RESOLVED	No	No	No	No	No	No
3087536	29001	Sporadic	20 to 29 Years	Rouge	M1X	Close Contact	CONFIRMED	2020-10-26	2020-10-26	FEMALE	RESOLVED	No	No	No	No	No	No
3087537	29002	Sporadic	50 to 59 Years	Eglinton East	M1J	No Information	CONFIRMED	2020-10-19	2020-10-29	FEMALE	RESOLVED	No	No	No	No	No	No
3087538	29003	Sporadic	50 to 59 Years	Rockcliffe-Smythe	M6N	Travel	CONFIRMED	2020-10-22	2020-10-31	MALE	RESOLVED	No	No	No	No	No	No
3087539	29004	Sporadic	30 to 39 Years	Kingsview Village-The Westway	M9R	No Information	CONFIRMED	2020-10-29	2020-10-30	FEMALE	RESOLVED	No	No	No	No	No	No
3087540	29005	Sporadic	40 to 49 Years	Dorset Park	M1P	Household Contact	CONFIRMED	2020-10-21	2020-10-29	FEMALE	RESOLVED	No	No	No	No	No	No
3087541	29006	Sporadic	20 to 29 Years	Oakridge	M1L	No Information	CONFIRMED	2020-10-25	2020-10-27	FEMALE	RESOLVED	No	No	No	No	No	No
3087542	29007	Sporadic	19 and younger	Malvern	M1B	No Information	CONFIRMED	2020-10-29	2020-10-30	FEMALE	RESOLVED	No	No	No	No	No	No
3087543	29008	Outbreak Associated	30 to 39 Years	West Hill	M1E	Outbreaks, Healthcare Institutions	CONFIRMED	2020-10-26	2020-10-29	FEMALE	RESOLVED	No	No	No	No	No	No
3087544	29009	Sporadic	19 and younger	Leaside-Bennington	M4G	Household Contact	CONFIRMED	2020-10-28	2020-10-29	FEMALE	RESOLVED	No	No	No	No	No	No
3087545	29010	Sporadic	19 and younger	Glenfield-Jane Heights	M3N	No Information	CONFIRMED	2020-10-24	2020-10-27	FEMALE	RESOLVED	No	No	No	No	No	No
3087546	29011	Sporadic	30 to 39 Years	Woburn	M1G	Close Contact	CONFIRMED	2020-10-25	2020-10-28	FEMALE	RESOLVED	No	No	No	No	No	No
3087547	29012	Sporadic	50 to 59 Years	Kingsview Village-The Westway	M9P	Household Contact	CONFIRMED	2020-10-24	2020-10-26	MALE	RESOLVED	No	No	No	No	No	No
3087548	29013	Sporadic	19 and younger	Agincourt North	M1S	Household Contact	CONFIRMED	2020-10-25	2020-10-26	MALE	RESOLVED	No	No	No	No	No	No
3087549	29014	Sporadic	50 to 59 Years	Rustic	M6L	No Information	CONFIRMED	2020-10-28	2020-10-31	MALE	RESOLVED	No	No	No	No	No	No
3087550	29015	Sporadic	30 to 39 Years	Rexdale-Kipling	M9W	No Information	CONFIRMED	2020-10-30	2020-11-01	FEMALE	RESOLVED	No	No	No	No	No	No
3087551	29016	Sporadic	60 to 69 Years	East End-Danforth	M4E	Close Contact	CONFIRMED	2020-10-21	2020-10-28	FEMALE	RESOLVED	No	No	No	No	No	No
3087552	29017	Sporadic	40 to 49 Years	Rustic	M6L	No Information	CONFIRMED	2020-10-26	2020-10-31	FEMALE	RESOLVED	No	No	No	No	No	No
3087553	29018	Sporadic	60 to 69 Years	West Humber-Clairville	M9V	No Information	CONFIRMED	2020-10-21	2020-10-28	MALE	RESOLVED	No	No	No	No	No	No
3087554	29019	Sporadic	50 to 59 Years	Englemount-Lawrence	M6A	Close Contact	CONFIRMED	2020-10-28	2020-11-01	MALE	RESOLVED	No	No	No	No	No	No
3087555	29020	Sporadic	19 and younger	Newtonbrook West	M2R	Household Contact	CONFIRMED	2020-10-25	2020-10-27	MALE	RESOLVED	No	No	No	No	No	No
3087556	29021	Sporadic	19 and younger	Bendale	M1P	Household Contact	CONFIRMED	2020-10-27	2020-10-28	FEMALE	RESOLVED	No	No	No	Yes	Yes	No
3087557	29022	Sporadic	30 to 39 Years	Islington-City Centre West	M9B	No Information	CONFIRMED	2020-10-26	2020-10-28	MALE	RESOLVED	No	No	No	No	No	No
3087558	29023	Sporadic	19 and younger	Danforth	M4J	Community	CONFIRMED	2020-10-28	2020-11-01	MALE	RESOLVED	No	No	No	No	No	No
3087559	29024	Sporadic	20 to 29 Years	Little Portugal	M6J	No Information	CONFIRMED	2020-10-07	2020-10-27	MALE	RESOLVED	No	No	No	No	No	No
3087560	29025	Sporadic	20 to 29 Years	Regent Park	M5A	Outbreaks, Other Settings	CONFIRMED	2020-10-13	2020-10-26	MALE	RESOLVED	No	No	No	No	No	No
3087561	29026	Sporadic	30 to 39 Years	Blake-Jones	M4J	No Information	CONFIRMED	2020-10-22	2020-10-31	MALE	RESOLVED	No	No	No	No	No	No
3087562	29027	Sporadic	20 to 29 Years	Tam O'Shanter-Sullivan	M1T	Household Contact	CONFIRMED	2020-10-28	2020-10-30	FEMALE	RESOLVED	No	No	No	No	No	No
3087563	29028	Sporadic	30 to 39 Years	Milliken	M1V	No Information	CONFIRMED	2020-10-21	2020-10-30	MALE	RESOLVED	No	No	No	No	No	No
3087564	29029	Sporadic	19 and younger	Tam O'Shanter-Sullivan	M1T	No Information	CONFIRMED	2020-10-29	2020-10-30	FEMALE	RESOLVED	No	No	No	No	No	No
3087565	29030	Sporadic	40 to 49 Years	Bathurst Manor	M3H	No Information	CONFIRMED	2020-10-27	2020-10-29	FEMALE	RESOLVED	No	No	No	No	No	No
3087566	29031	Outbreak Associated	30 to 39 Years	Rouge	M1C	Outbreaks, Other Settings	CONFIRMED	2020-10-28	2020-10-31	FEMALE	RESOLVED	No	No	No	No	No	No
3087567	29032	Sporadic	60 to 69 Years	Englemount-Lawrence	M6B	No Information	CONFIRMED	2020-10-22	2020-10-28	FEMALE	RESOLVED	No	No	No	No	No	No
3087568	29033	Sporadic	30 to 39 Years	Humbermede	M9M	No Information	CONFIRMED	2020-10-25	2020-10-30	FEMALE	RESOLVED	No	No	No	No	No	No
3087569	29034	Sporadic	60 to 69 Years	Glenfield-Jane Heights	M3L	No Information	CONFIRMED	2020-10-23	2020-10-28	MALE	FATAL	No	No	No	Yes	Yes	Yes
3087570	29035	Sporadic	30 to 39 Years	Mount Pleasant West	M4S	Household Contact	CONFIRMED	2020-10-21	2020-10-27	MALE	RESOLVED	No	No	No	No	No	No
3087571	29036	Sporadic	50 to 59 Years	Roncesvalles	M6K	No Information	CONFIRMED	2020-10-24	2020-10-27	MALE	RESOLVED	No	No	No	No	No	No
3087572	29037	Sporadic	30 to 39 Years	Oakridge	M1L	No Information	CONFIRMED	2020-10-24	2020-10-29	FEMALE	RESOLVED	No	No	No	No	No	No
3087573	29038	Sporadic	50 to 59 Years	L'Amoreaux	M1V	No Information	CONFIRMED	2020-10-26	2020-10-28	FEMALE	RESOLVED	No	No	No	No	No	No
3087574	29039	Sporadic	30 to 39 Years	Markland Wood	M9C	No Information	CONFIRMED	2020-10-22	2020-10-27	FEMALE	RESOLVED	No	No	No	No	No	No
3087575	29040	Sporadic	50 to 59 Years	Don Valley Village	M2J	No Information	CONFIRMED	2020-10-21	2020-10-30	FEMALE	RESOLVED	No	No	No	No	No	No
3087576	29041	Sporadic	19 and younger	Weston	M9N	No Information	CONFIRMED	2020-10-25	2020-10-27	MALE	RESOLVED	No	No	No	No	No	No
3087577	29042	Sporadic	50 to 59 Years	Pleasant View	M2J	No Information	CONFIRMED	2020-10-26	2020-10-27	FEMALE	RESOLVED	No	No	No	No	No	No
3087578	29043	Sporadic	20 to 29 Years	Willowridge-Martingrove-Richview	M9P	No Information	CONFIRMED	2020-10-24	2020-10-28	FEMALE	RESOLVED	No	No	No	No	No	No
3087579	29044	Sporadic	50 to 59 Years	L'Amoreaux	M1W	No Information	CONFIRMED	2020-10-30	2020-11-01	MALE	RESOLVED	No	No	No	No	No	No
3087580	29045	Sporadic	20 to 29 Years	Regent Park	M5A	No Information	CONFIRMED	2020-10-15	2020-10-31	FEMALE	RESOLVED	No	No	No	No	No	No
3087581	29048	Outbreak Associated	19 and younger	Downsview-Roding-CFB	M3M	Outbreaks, Other Settings	CONFIRMED	2020-10-18	2020-10-26	MALE	RESOLVED	No	No	No	No	No	No
3087582	29049	Outbreak Associated	50 to 59 Years	Danforth	M4J	Outbreaks, Other Settings	CONFIRMED	2020-10-24	2020-10-28	FEMALE	RESOLVED	No	No	No	No	No	No
3087583	29050	Sporadic	19 and younger	Thistletown-Beaumond Heights	M9V	No Information	PROBABLE	2020-10-27	2020-10-27	MALE	RESOLVED	No	No	No	No	No	No
3087584	29051	Outbreak Associated	60 to 69 Years	Birchcliffe-Cliffside	M1N	Outbreaks, Healthcare Institutions	CONFIRMED	2020-10-30	2020-10-31	MALE	FATAL	No	No	No	Yes	No	No
3087585	29052	Outbreak Associated	40 to 49 Years	Thistletown-Beaumond Heights	M9V	Outbreaks, Congregate Settings	CONFIRMED	2020-10-22	2020-10-26	MALE	RESOLVED	No	No	No	Yes	Yes	Yes
3087586	29053	Sporadic	50 to 59 Years	Black Creek	M3N	Travel	CONFIRMED	2020-10-24	2020-10-26	FEMALE	RESOLVED	No	No	No	No	No	No
3087587	29054	Sporadic	40 to 49 Years	L'Amoreaux	M1W	No Information	CONFIRMED	2020-10-26	2020-10-31	FEMALE	RESOLVED	No	No	No	No	No	No
3087588	29055	Outbreak Associated	80 to 89 Years	Rouge	M1B	Outbreaks, Healthcare Institutions	CONFIRMED	2020-10-26	2020-10-29	FEMALE	FATAL	No	No	No	No	No	No
3087589	29056	Sporadic	70 to 79 Years	Cliffcrest	M1M	Household Contact	CONFIRMED	2020-10-31	2020-11-01	FEMALE	RESOLVED	No	No	No	No	No	No
3087590	29057	Sporadic	30 to 39 Years	Church-Yonge Corridor	M5B	Community	CONFIRMED	2020-10-26	2020-10-27	FEMALE	RESOLVED	No	No	No	No	No	No
3087591	29058	Sporadic	60 to 69 Years	Clairlea-Birchmount	M1K	No Information	CONFIRMED	2020-10-23	2020-10-27	FEMALE	RESOLVED	No	No	No	No	No	No
3087592	29059	Sporadic	30 to 39 Years	Birchcliffe-Cliffside	M1N	Close Contact	CONFIRMED	2020-10-19	2020-10-29	FEMALE	RESOLVED	No	No	No	No	No	No
3087593	29060	Sporadic	19 and younger	Bendale	M1P	No Information	CONFIRMED	2020-10-14	2020-10-28	FEMALE	RESOLVED	No	No	No	No	No	No
3087594	29061	Outbreak Associated	40 to 49 Years	South Parkdale	M6K	Outbreaks, Healthcare Institutions	CONFIRMED	2020-11-01	2020-11-02	FEMALE	RESOLVED	No	No	No	No	No	No
3087595	29062	Sporadic	40 to 49 Years	Weston-Pellam Park	M6N	Close Contact	CONFIRMED	2020-10-23	2020-10-28	MALE	RESOLVED	No	No	No	No	No	No
3087596	29064	Sporadic	50 to 59 Years	Cliffcrest	M1M	No Information	CONFIRMED	2020-10-27	2020-10-30	MALE	RESOLVED	No	No	No	No	No	No
3087597	29065	Sporadic	90 and older	Agincourt North	M1S	No Information	CONFIRMED	2020-10-23	2020-10-27	FEMALE	RESOLVED	No	No	No	No	No	No
3087598	29066	Sporadic	40 to 49 Years	Elms-Old Rexdale	M9W	Household Contact	CONFIRMED	2020-10-25	2020-10-26	MALE	RESOLVED	No	No	No	No	No	No
3087599	29067	Sporadic	20 to 29 Years	Rockcliffe-Smythe	M6N	No Information	CONFIRMED	2020-10-24	2020-10-27	MALE	RESOLVED	No	No	No	No	No	No
3087600	29068	Sporadic	19 and younger	Rockcliffe-Smythe	M6N	Household Contact	CONFIRMED	2020-10-17	2020-10-29	FEMALE	RESOLVED	No	No	No	No	No	No
3087601	29069	Sporadic	30 to 39 Years	Mount Olive-Silverstone-Jamestown	M9V	No Information	CONFIRMED	2020-10-25	2020-10-27	MALE	RESOLVED	No	No	No	No	No	No
3087602	29070	Sporadic	20 to 29 Years	Dufferin Grove	M6H	Community	CONFIRMED	2020-10-28	2020-10-29	MALE	RESOLVED	No	No	No	No	No	No
3087603	29071	Sporadic	50 to 59 Years	Mount Olive-Silverstone-Jamestown	M9V	No Information	CONFIRMED	2020-10-27	2020-10-28	MALE	RESOLVED	No	No	No	Yes	No	No
3087604	29072	Sporadic	20 to 29 Years	Woodbine-Lumsden	M4C	No Information	CONFIRMED	2020-10-20	2020-10-27	MALE	RESOLVED	No	No	No	No	No	No
3087605	29073	Sporadic	19 and younger	Woburn	M1H	No Information	CONFIRMED	2020-10-29	2020-10-31	FEMALE	RESOLVED	No	No	No	No	No	No
3087606	29074	Sporadic	19 and younger	Malvern	M1B	Household Contact	CONFIRMED	2020-10-29	2020-10-31	MALE	RESOLVED	No	No	No	No	No	No
3087607	29075	Outbreak Associated	20 to 29 Years	Black Creek	M3N	Outbreaks, Healthcare Institutions	CONFIRMED	2020-10-28	2020-10-30	FEMALE	RESOLVED	No	No	No	No	No	No
3087608	29077	Sporadic	30 to 39 Years	Mount Pleasant West	M4S	Community	CONFIRMED	2020-10-21	2020-10-27	FEMALE	RESOLVED	No	No	No	No	No	No
3087609	29078	Sporadic	19 and younger	Humber Summit	M9L	No Information	CONFIRMED	2020-10-23	2020-10-26	FEMALE	RESOLVED	No	No	No	No	No	No
3087610	29079	Sporadic	20 to 29 Years	Black Creek	M3N	No Information	CONFIRMED	2020-10-31	2020-11-01	MALE	RESOLVED	No	No	No	No	No	No
3087611	29080	Outbreak Associated	80 to 89 Years	Dorset Park	M1P	Outbreaks, Healthcare Institutions	CONFIRMED	2020-10-29	2020-11-02	FEMALE	RESOLVED	No	No	No	No	No	No
3087612	29081	Sporadic	30 to 39 Years	Clanton Park	M3H	Community	CONFIRMED	2020-10-28	2020-10-31	FEMALE	RESOLVED	No	No	No	No	No	No
3087613	29082	Sporadic	60 to 69 Years	Rockcliffe-Smythe	M6N	No Information	CONFIRMED	2020-10-30	2020-11-01	MALE	RESOLVED	No	No	No	No	No	No
3087614	29083	Outbreak Associated	19 and younger	Black Creek	M3N	Outbreaks, Other Settings	CONFIRMED	2020-10-23	2020-10-29	FEMALE	RESOLVED	No	No	No	No	No	No
3087615	29084	Sporadic	30 to 39 Years		M5B	No Information	CONFIRMED	2020-10-26	2020-10-29	MALE	RESOLVED	No	No	No	No	No	No
3087616	29085	Sporadic	20 to 29 Years	Mimico (includes Humber Bay Shores)	M8V	No Information	CONFIRMED	2020-10-26	2020-10-31	FEMALE	RESOLVED	No	No	No	No	No	No
3087617	29086	Sporadic	60 to 69 Years	Milliken	M1V	No Information	CONFIRMED	2020-10-24	2020-10-26	FEMALE	RESOLVED	No	No	No	No	No	No
3087618	29087	Outbreak Associated	50 to 59 Years	Woburn	M1H	Outbreaks, Healthcare Institutions	CONFIRMED	2020-10-27	2020-10-29	FEMALE	RESOLVED	No	No	No	No	No	No
3087619	29088	Sporadic	60 to 69 Years	Oakwood Village	M6E	No Information	CONFIRMED	2020-10-20	2020-10-26	MALE	RESOLVED	No	No	No	No	No	No
3087620	29089	Sporadic	40 to 49 Years	Bedford Park-Nortown	M5N	No Information	CONFIRMED	2020-10-27	2020-10-31	FEMALE	RESOLVED	No	No	No	No	No	No
3087621	29090	Sporadic	40 to 49 Years	Willowridge-Martingrove-Richview	M9R	No Information	CONFIRMED	2020-10-25	2020-10-28	MALE	RESOLVED	No	No	No	No	No	No
3087622	29091	Outbreak Associated	40 to 49 Years	Willowdale East	M2N	Outbreaks, Other Settings	CONFIRMED	2020-10-29	2020-11-01	MALE	RESOLVED	No	No	No	No	No	No
3087623	29092	Outbreak Associated	20 to 29 Years	Malvern	M1B	Outbreaks, Healthcare Institutions	CONFIRMED	2020-10-27	2020-10-30	FEMALE	RESOLVED	No	No	No	No	No	No
3087624	29093	Sporadic	50 to 59 Years	Bayview Woods-Steeles	M2K	No Information	CONFIRMED	2020-10-23	2020-10-26	FEMALE	RESOLVED	No	No	No	No	No	No
3087625	29094	Sporadic	20 to 29 Years	Greenwood-Coxwell	M4J	No Information	CONFIRMED	2020-10-23	2020-10-27	MALE	RESOLVED	No	No	No	No	No	No
3087626	29095	Sporadic	19 and younger	West Hill	M1E	Household Contact	CONFIRMED	2020-10-29	2020-10-29	MALE	RESOLVED	No	No	No	No	No	No
3087627	29096	Outbreak Associated	80 to 89 Years	Birchcliffe-Cliffside	M1N	Outbreaks, Healthcare Institutions	CONFIRMED	2020-10-25	2020-10-29	FEMALE	RESOLVED	No	No	No	No	No	No
3087628	29097	Sporadic	20 to 29 Years	Oakridge	M1L	No Information	CONFIRMED	2020-10-26	2020-11-01	FEMALE	RESOLVED	No	No	No	No	No	No
3087629	29098	Outbreak Associated	80 to 89 Years	Tam O'Shanter-Sullivan	M1T	Outbreaks, Healthcare Institutions	CONFIRMED	2020-10-24	2020-10-27	FEMALE	FATAL	No	No	No	Yes	No	No
3087630	29099	Sporadic	40 to 49 Years	Agincourt North	M1S	No Information	CONFIRMED	2020-10-14	2020-10-27	FEMALE	RESOLVED	No	No	No	No	No	No
3087631	29100	Sporadic	60 to 69 Years	Oakridge	M1L	No Information	CONFIRMED	2020-10-25	2020-10-27	FEMALE	RESOLVED	No	No	No	No	No	No
3087632	29101	Sporadic	19 and younger	Rockcliffe-Smythe	M6N	No Information	PROBABLE	2020-10-27	2020-10-27	MALE	RESOLVED	No	No	No	No	No	No
3087633	29102	Sporadic	19 and younger	Regent Park	M5A	Household Contact	CONFIRMED	2020-10-06	2020-10-28	MALE	RESOLVED	No	No	No	No	No	No
3087634	29103	Outbreak Associated	40 to 49 Years	Woburn	M1H	Outbreaks, Healthcare Institutions	CONFIRMED	2020-10-26	2020-11-01	FEMALE	RESOLVED	No	No	No	No	No	No
3087635	29104	Outbreak Associated	90 and older	Dorset Park	M1P	Outbreaks, Healthcare Institutions	CONFIRMED	2020-10-29	2020-10-31	FEMALE	FATAL	No	No	No	No	No	No
3087636	29105	Sporadic	30 to 39 Years	West Hill	M1E	No Information	CONFIRMED	2020-10-25	2020-11-02	FEMALE	RESOLVED	No	No	No	No	No	No
3087637	29106	Sporadic	20 to 29 Years	Bendale	M1K	No Information	CONFIRMED	2020-10-23	2020-10-26	FEMALE	RESOLVED	No	No	No	No	No	No
3087638	29107	Outbreak Associated	19 and younger	Eglinton East	M1J	Outbreaks, Other Settings	CONFIRMED	2020-10-22	2020-10-27	FEMALE	RESOLVED	No	No	No	No	No	No
3087639	29108	Sporadic	20 to 29 Years	Agincourt North	M1S	Travel	CONFIRMED	2020-10-15	2020-10-26	FEMALE	RESOLVED	No	No	No	No	No	No
3087640	29109	Sporadic	30 to 39 Years	Westminster-Branson	M2R	Household Contact	CONFIRMED	2020-10-24	2020-10-27	MALE	RESOLVED	No	No	No	No	No	No
3087641	29110	Sporadic	30 to 39 Years	West Humber-Clairville	M9W	No Information	CONFIRMED	2020-10-28	2020-10-30	FEMALE	RESOLVED	No	No	No	No	No	No
3087642	29111	Sporadic	40 to 49 Years	Mount Olive-Silverstone-Jamestown	M9V	No Information	CONFIRMED	2020-10-23	2020-10-27	MALE	RESOLVED	No	No	No	No	No	No
3087643	29112	Sporadic	20 to 29 Years	Agincourt South-Malvern West	M1S	No Information	CONFIRMED	2020-10-31	2020-11-01	MALE	RESOLVED	No	No	No	No	No	No
3087644	29113	Outbreak Associated	60 to 69 Years	Kennedy Park	M1K	Outbreaks, Healthcare Institutions	CONFIRMED	2020-10-30	2020-10-31	MALE	RESOLVED	No	No	No	Yes	No	No
3087645	29114	Sporadic	20 to 29 Years			No Information	CONFIRMED	2020-10-24	2020-10-26	MALE	RESOLVED	No	No	No	No	No	No
3087646	29115	Sporadic	20 to 29 Years	Yorkdale-Glen Park	M6B	No Information	CONFIRMED	2020-10-26	2020-10-27	FEMALE	RESOLVED	No	No	No	No	No	No
3087647	29116	Sporadic	30 to 39 Years	Dovercourt-Wallace Emerson-Junction	M6H	No Information	CONFIRMED	2020-10-28	2020-10-30	MALE	RESOLVED	No	No	No	No	No	No
3087648	29117	Sporadic	30 to 39 Years	Rouge	M1X	No Information	CONFIRMED	2020-10-23	2020-10-30	UNKNOWN	RESOLVED	No	No	No	No	No	No
3087649	29119	Outbreak Associated	40 to 49 Years			Outbreaks, Healthcare Institutions	CONFIRMED	2020-10-29	2020-11-01	MALE	RESOLVED	No	No	No	No	No	No
3087650	29120	Sporadic	80 to 89 Years	Lawrence Park North	M5M	Travel	CONFIRMED	2020-10-28	2020-11-01	FEMALE	RESOLVED	No	No	No	No	No	No
3087651	29121	Outbreak Associated	20 to 29 Years	Black Creek	M3N	Outbreaks, Congregate Settings	CONFIRMED	2020-10-26	2020-10-27	MALE	RESOLVED	No	No	No	No	No	No
3087652	29122	Outbreak Associated	70 to 79 Years	East End-Danforth	M4E	Outbreaks, Healthcare Institutions	CONFIRMED	2020-10-23	2020-10-28	FEMALE	FATAL	No	No	No	No	No	No
3087653	29123	Sporadic	40 to 49 Years	Brookhaven-Amesbury	M6M	No Information	CONFIRMED	2020-10-23	2020-10-27	FEMALE	RESOLVED	No	No	No	No	No	No
3087654	29124	Sporadic	19 and younger	Dorset Park	M1P	Household Contact	CONFIRMED	2020-10-24	2020-10-30	MALE	RESOLVED	No	No	No	No	No	No
3087655	29125	Sporadic	30 to 39 Years	Weston-Pellam Park	M6N	No Information	CONFIRMED	2020-10-24	2020-10-29	MALE	RESOLVED	No	No	No	No	No	No
3087656	29127	Sporadic	80 to 89 Years	Junction Area	M6P	No Information	CONFIRMED	2020-10-22	2020-10-30	MALE	RESOLVED	No	No	No	Yes	Yes	No
3087657	29128	Sporadic	20 to 29 Years	Church-Yonge Corridor	M4Y	No Information	CONFIRMED	2020-10-22	2020-10-29	FEMALE	RESOLVED	No	No	No	No	No	No
3087658	29129	Outbreak Associated	19 and younger	Briar Hill - Belgravia	M6E	Outbreaks, Healthcare Institutions	CONFIRMED	2020-10-25	2020-10-29	MALE	RESOLVED	No	No	No	No	No	No
3087659	29132	Sporadic	30 to 39 Years	Broadview North	M4K	No Information	CONFIRMED	2020-10-23	2020-11-01	MALE	RESOLVED	No	No	No	No	No	No
3087660	29133	Sporadic	50 to 59 Years	Hillcrest Village	M2H	No Information	CONFIRMED	2020-10-19	2020-10-27	MALE	RESOLVED	No	No	No	No	No	No
3087661	29134	Sporadic	50 to 59 Years	West Humber-Clairville	M9W	Community	CONFIRMED	2020-10-25	2020-10-31	MALE	RESOLVED	No	No	No	Yes	Yes	Yes
3087662	29135	Sporadic	60 to 69 Years	Malvern	M1B	No Information	CONFIRMED	2020-10-29	2020-10-30	MALE	RESOLVED	No	No	No	No	No	No
3087663	29136	Sporadic	20 to 29 Years	Steeles	M1V	No Information	CONFIRMED	2020-10-28	2020-10-30	MALE	RESOLVED	No	No	No	No	No	No
3087664	29137	Sporadic	30 to 39 Years	South Parkdale	M6S	No Information	CONFIRMED	2020-10-26	2020-10-27	FEMALE	RESOLVED	No	No	No	No	No	No
3087665	29138	Sporadic	50 to 59 Years	Playter Estates-Danforth	M4K	No Information	CONFIRMED	2020-10-28	2020-10-30	MALE	RESOLVED	No	No	No	No	No	No
3087666	29139	Outbreak Associated	19 and younger	Thorncliffe Park	M4H	Outbreaks, Other Settings	CONFIRMED	2020-10-24	2020-10-26	MALE	RESOLVED	No	No	No	No	No	No
3087667	29140	Sporadic	30 to 39 Years	Malvern	M1B	Household Contact	CONFIRMED	2020-10-29	2020-10-30	FEMALE	RESOLVED	No	No	No	No	No	No
3087668	29141	Sporadic	40 to 49 Years	Danforth	M4J	No Information	CONFIRMED	2020-10-20	2020-10-29	MALE	RESOLVED	No	No	No	No	No	No
3087669	29142	Outbreak Associated	19 and younger	Moss Park	M5A	Outbreaks, Other Settings	CONFIRMED	2020-10-23	2020-10-31	FEMALE	RESOLVED	No	No	No	No	No	No
3087670	29143	Sporadic	50 to 59 Years	Mount Olive-Silverstone-Jamestown	M9V	No Information	CONFIRMED	2020-10-29	2020-10-31	MALE	RESOLVED	No	No	No	No	No	No
3087671	29144	Sporadic	40 to 49 Years	Humber Summit	M9L	No Information	CONFIRMED	2020-10-28	2020-10-30	MALE	RESOLVED	No	No	No	No	No	No
3087672	29145	Sporadic	20 to 29 Years	Rouge	M1B	No Information	CONFIRMED	2020-10-22	2020-10-29	MALE	RESOLVED	No	No	No	No	No	No
3087673	29146	Sporadic	60 to 69 Years	Malvern	M1B	Household Contact	CONFIRMED	2020-10-25	2020-10-28	FEMALE	RESOLVED	No	No	No	No	No	No
3087674	29147	Sporadic	40 to 49 Years	Briar Hill - Belgravia	M6B	Community	CONFIRMED	2020-10-25	2020-10-30	MALE	RESOLVED	No	No	No	Yes	No	No
3087675	29148	Sporadic	30 to 39 Years	High Park North	M6P	Close Contact	CONFIRMED	2020-10-28	2020-11-01	MALE	RESOLVED	No	No	No	No	No	No
3087676	29149	Sporadic	50 to 59 Years	Tam O'Shanter-Sullivan	M1T	No Information	CONFIRMED	2020-10-24	2020-10-27	FEMALE	RESOLVED	No	No	No	No	No	No
3087677	29150	Sporadic	60 to 69 Years	Brookhaven-Amesbury	M6M	No Information	CONFIRMED	2020-10-26	2020-11-01	MALE	RESOLVED	No	No	No	No	No	No
3087678	29151	Sporadic	30 to 39 Years	Malvern	M1B	No Information	CONFIRMED	2020-10-27	2020-10-28	FEMALE	RESOLVED	No	No	No	No	No	No
3087679	29152	Outbreak Associated	19 and younger	Humbermede	M9M	Outbreaks, Other Settings	CONFIRMED	2020-10-24	2020-10-25	FEMALE	RESOLVED	No	No	No	No	No	No
3087680	29153	Sporadic	19 and younger	Woburn	M1H	Household Contact	PROBABLE	2020-10-31	2020-10-31	MALE	RESOLVED	No	No	No	No	No	No
3087681	29154	Sporadic	50 to 59 Years	West Hill	M1E	No Information	CONFIRMED	2020-10-30	2020-11-01	MALE	RESOLVED	No	No	No	No	No	No
3087682	29155	Sporadic	30 to 39 Years	Weston	M9N	No Information	CONFIRMED	2020-10-24	2020-10-27	MALE	RESOLVED	No	No	No	No	No	No
3087683	29156	Sporadic	40 to 49 Years	York University Heights	M3J	No Information	CONFIRMED	2020-10-24	2020-10-26	FEMALE	RESOLVED	No	No	No	No	No	No
3087684	29157	Sporadic	20 to 29 Years	Don Valley Village	M2J	Community	CONFIRMED	2020-10-23	2020-10-27	FEMALE	RESOLVED	No	No	No	No	No	No
3087685	29158	Sporadic	19 and younger	Woburn	M1G	Household Contact	CONFIRMED	2020-10-27	2020-10-29	FEMALE	RESOLVED	No	No	No	No	No	No
3087686	29159	Sporadic	30 to 39 Years	Clairlea-Birchmount	M1L	No Information	CONFIRMED	2020-10-28	2020-11-02	FEMALE	RESOLVED	No	No	No	No	No	No
3087687	29160	Outbreak Associated	70 to 79 Years	Malvern	M1B	Outbreaks, Healthcare Institutions	CONFIRMED	2020-10-11	2020-10-11	MALE	FATAL	No	No	No	Yes	No	No
3087688	29161	Sporadic	40 to 49 Years	Moss Park	M5A	Community	CONFIRMED	2020-10-20	2020-10-27	MALE	RESOLVED	No	No	No	No	No	No
3087689	29162	Sporadic	19 and younger	Westminster-Branson	M2R	No Information	CONFIRMED	2020-10-26	2020-10-29	FEMALE	RESOLVED	No	No	No	No	No	No
3087690	29163	Sporadic	19 and younger	Broadview North	M4K	Household Contact	CONFIRMED	2020-10-24	2020-10-26	FEMALE	RESOLVED	No	No	No	No	No	No
3087691	29164	Sporadic	70 to 79 Years	Junction Area	M6P	Close Contact	CONFIRMED	2020-10-24	2020-10-31	FEMALE	RESOLVED	No	No	No	No	No	No
3087692	29165	Sporadic	60 to 69 Years		M8W	Community	CONFIRMED	2020-10-28	2020-11-01	MALE	RESOLVED	No	No	No	No	No	No
3087693	29166	Sporadic	19 and younger	Thorncliffe Park	M4H	Household Contact	PROBABLE	2020-10-10	2020-10-29	FEMALE	RESOLVED	No	No	No	No	No	No
3087694	29167	Sporadic	20 to 29 Years	Clairlea-Birchmount	M1L	No Information	CONFIRMED	2020-10-10	2020-10-26	MALE	RESOLVED	No	No	No	No	No	No
3087695	29168	Sporadic	19 and younger	Morningside	M1E	No Information	CONFIRMED	2020-10-26	2020-10-27	FEMALE	RESOLVED	No	No	No	No	No	No
3087696	29169	Sporadic	50 to 59 Years	Woburn	M1G	Household Contact	CONFIRMED	2020-10-26	2020-10-27	MALE	RESOLVED	No	No	No	No	No	No
3087697	29170	Sporadic	30 to 39 Years	Pelmo Park-Humberlea	M9M	No Information	CONFIRMED	2020-10-28	2020-11-01	MALE	RESOLVED	No	No	No	No	No	No
3087698	29171	Sporadic	30 to 39 Years	Mimico (includes Humber Bay Shores)	M8V	No Information	CONFIRMED	2020-10-28	2020-10-31	FEMALE	RESOLVED	No	No	No	No	No	No
3087699	29172	Sporadic	19 and younger	Agincourt North	M1V	Close Contact	CONFIRMED	2020-10-22	2020-10-27	MALE	RESOLVED	No	No	No	No	No	No
3087700	29173	Sporadic	40 to 49 Years	Thorncliffe Park	M4H	No Information	CONFIRMED	2020-10-15	2020-10-30	FEMALE	RESOLVED	No	No	No	No	No	No
3087701	29174	Sporadic	20 to 29 Years	Woburn	M1H	No Information	CONFIRMED	2020-10-28	2020-10-30	FEMALE	RESOLVED	No	No	No	No	No	No
3087702	29175	Sporadic	60 to 69 Years	Dufferin Grove	M6H	No Information	CONFIRMED	2020-10-30	2020-11-01	MALE	RESOLVED	No	No	No	No	No	No
3087703	29176	Sporadic	30 to 39 Years	Glenfield-Jane Heights	M3L	No Information	CONFIRMED	2020-10-29	2020-11-01	FEMALE	RESOLVED	No	No	No	No	No	No
3087704	29177	Sporadic	19 and younger			Household Contact	CONFIRMED	2020-10-25	2020-10-31	MALE	RESOLVED	No	No	No	No	No	No
3087705	29178	Sporadic	60 to 69 Years	Malvern	M1B	No Information	CONFIRMED	2020-10-27	2020-10-31	FEMALE	RESOLVED	No	No	No	No	No	No
3087706	29179	Sporadic	19 and younger	Woburn	M1G	No Information	CONFIRMED	2020-10-26	2020-11-01	FEMALE	RESOLVED	No	No	No	No	No	No
3087707	29180	Sporadic	40 to 49 Years	Princess-Rosethorn	M9B	Household Contact	CONFIRMED	2020-10-16	2020-11-01	MALE	RESOLVED	No	No	No	No	No	No
3087708	29181	Sporadic	30 to 39 Years	Scarborough Village	M1M	No Information	CONFIRMED	2020-10-22	2020-10-29	FEMALE	RESOLVED	No	No	No	No	No	No
3087709	29182	Sporadic	20 to 29 Years	Ionview	M1K	Community	CONFIRMED	2020-10-24	2020-10-29	MALE	RESOLVED	No	No	No	No	No	No
3087710	29183	Sporadic	80 to 89 Years	L'Amoreaux	M1W	No Information	CONFIRMED	2020-10-28	2020-10-30	FEMALE	RESOLVED	No	No	No	Yes	No	No
3087711	29184	Outbreak Associated	80 to 89 Years	East End-Danforth	M4E	Outbreaks, Healthcare Institutions	CONFIRMED	2020-10-27	2020-10-29	MALE	RESOLVED	No	No	No	Yes	No	No
3087712	29185	Outbreak Associated	80 to 89 Years	Etobicoke West Mall	M9C	Outbreaks, Healthcare Institutions	CONFIRMED	2020-10-28	2020-10-29	FEMALE	RESOLVED	No	No	No	No	No	No
3087713	29186	Outbreak Associated	19 and younger	Thorncliffe Park	M4H	Outbreaks, Other Settings	CONFIRMED	2020-11-01	2020-11-01	MALE	RESOLVED	No	No	No	No	No	No
3087714	29187	Sporadic	30 to 39 Years	Clanton Park	M3H	No Information	CONFIRMED	2020-10-31	2020-11-01	MALE	RESOLVED	No	No	No	No	No	No
3087715	29188	Sporadic	19 and younger	Lawrence Park North	M5M	No Information	CONFIRMED	2020-10-26	2020-10-28	FEMALE	RESOLVED	No	No	No	No	No	No
3087716	29189	Sporadic	30 to 39 Years	Mimico (includes Humber Bay Shores)	M8V	No Information	CONFIRMED	2020-10-24	2020-10-28	MALE	RESOLVED	No	No	No	No	No	No
3087717	29190	Sporadic	30 to 39 Years	Thorncliffe Park	M4H	Household Contact	PROBABLE	2020-10-21	2020-10-28	FEMALE	RESOLVED	No	No	No	No	No	No
3087718	29191	Sporadic	30 to 39 Years	Mount Olive-Silverstone-Jamestown	M9V	Community	CONFIRMED	2020-10-23	2020-10-27	FEMALE	RESOLVED	No	No	No	No	No	No
3087719	29192	Sporadic	40 to 49 Years	Woburn	M1H	No Information	CONFIRMED	2020-10-24	2020-10-28	MALE	RESOLVED	No	No	No	No	No	No
3087720	29193	Sporadic	19 and younger	West Hill	M1E	Household Contact	CONFIRMED	2020-10-27	2020-10-29	FEMALE	RESOLVED	No	No	No	No	No	No
3087721	29194	Sporadic	19 and younger	University	M5S	No Information	CONFIRMED	2020-10-28	2020-10-29	MALE	RESOLVED	No	No	No	No	No	No
3087722	29195	Sporadic	30 to 39 Years	Dovercourt-Wallace Emerson-Junction	M6P	No Information	CONFIRMED	2020-10-12	2020-10-25	MALE	RESOLVED	No	No	No	No	No	No
3087723	29196	Sporadic	40 to 49 Years	Caledonia-Fairbank	M6E	No Information	CONFIRMED	2020-10-25	2020-11-01	MALE	RESOLVED	No	No	No	No	No	No
3087724	29197	Sporadic	70 to 79 Years	Humber Heights-Westmount	M9P	Household Contact	CONFIRMED	2020-10-19	2020-10-27	FEMALE	RESOLVED	No	No	No	Yes	No	No
3087725	29198	Sporadic	30 to 39 Years	West Humber-Clairville	M9W	No Information	CONFIRMED	2020-10-25	2020-10-27	FEMALE	RESOLVED	No	No	No	No	No	No
3087726	29199	Sporadic	19 and younger	Bedford Park-Nortown	M5N	Travel	CONFIRMED	2020-10-26	2020-10-30	FEMALE	RESOLVED	No	No	No	No	No	No
3087727	29200	Sporadic	40 to 49 Years	Glenfield-Jane Heights	M3N	No Information	CONFIRMED	2020-10-21	2020-10-26	MALE	RESOLVED	No	No	No	No	No	No
3087728	29201	Sporadic	20 to 29 Years	Playter Estates-Danforth	M4K	No Information	CONFIRMED	2020-10-29	2020-10-30	MALE	RESOLVED	No	No	No	No	No	No
3087729	29202	Sporadic	20 to 29 Years	Humber Summit	M9L	Community	CONFIRMED	2020-10-16	2020-10-26	FEMALE	RESOLVED	No	No	No	No	No	No
3087730	29203	Sporadic	40 to 49 Years	Centennial Scarborough	M1C	No Information	CONFIRMED	2020-10-25	2020-10-29	FEMALE	RESOLVED	No	No	No	No	No	No
3087731	29204	Outbreak Associated	40 to 49 Years	Black Creek	M3N	Close Contact	CONFIRMED	2020-10-27	2020-11-01	FEMALE	RESOLVED	No	No	No	No	No	No
3087732	29205	Sporadic	20 to 29 Years	Islington-City Centre West	M9B	No Information	CONFIRMED	2020-10-25	2020-10-29	MALE	RESOLVED	No	No	No	No	No	No
3087733	29206	Outbreak Associated	90 and older	Wychwood	M6G	Outbreaks, Healthcare Institutions	CONFIRMED	2020-10-26	2020-10-28	FEMALE	RESOLVED	No	No	No	No	No	No
3087734	29207	Sporadic	20 to 29 Years	West Humber-Clairville	M9W	No Information	CONFIRMED	2020-10-30	2020-11-01	MALE	RESOLVED	No	No	No	No	No	No
3087735	29208	Sporadic	60 to 69 Years	Mimico (includes Humber Bay Shores)	M8V	No Information	CONFIRMED	2020-10-29	2020-10-30	MALE	RESOLVED	No	No	No	No	No	No
3087736	29209	Sporadic	19 and younger	Glenfield-Jane Heights	M3N	No Information	CONFIRMED	2020-10-28	2020-10-29	MALE	RESOLVED	No	No	No	No	No	No
3087737	29210	Sporadic	20 to 29 Years	Rockcliffe-Smythe	M6N	No Information	CONFIRMED	2020-10-31	2020-11-01	FEMALE	RESOLVED	No	No	No	No	No	No
3087738	29211	Sporadic	50 to 59 Years	Eglinton East	M1K	Community	CONFIRMED	2020-10-25	2020-10-26	FEMALE	RESOLVED	No	No	No	No	No	No
3087739	29212	Sporadic	60 to 69 Years	Mount Pleasant West	M4P	No Information	CONFIRMED	2020-10-29	2020-10-30	MALE	RESOLVED	No	No	No	No	No	No
3087740	29213	Sporadic	40 to 49 Years	York University Heights	M3J	No Information	CONFIRMED	2020-10-22	2020-10-26	MALE	RESOLVED	No	No	No	Yes	No	No
3087741	29214	Sporadic	20 to 29 Years	Kingsview Village-The Westway	M9P	Household Contact	CONFIRMED	2020-10-22	2020-11-01	MALE	RESOLVED	No	No	No	No	No	No
3087742	29215	Sporadic	30 to 39 Years	Edenbridge-Humber Valley	M9A	No Information	CONFIRMED	2020-10-27	2020-10-30	FEMALE	RESOLVED	No	No	No	No	No	No
3087743	29216	Sporadic	30 to 39 Years	Downsview-Roding-CFB	M3M	No Information	CONFIRMED	2020-10-23	2020-10-26	MALE	RESOLVED	No	No	No	No	No	No
3087744	29217	Sporadic	30 to 39 Years	Mimico (includes Humber Bay Shores)	M8V	No Information	CONFIRMED	2020-10-28	2020-10-31	MALE	RESOLVED	No	No	No	No	No	No
3087745	29218	Sporadic	30 to 39 Years			Household Contact	CONFIRMED	2020-10-22	2020-10-27	FEMALE	RESOLVED	No	No	No	No	No	No
3087746	29219	Sporadic	30 to 39 Years	Mimico (includes Humber Bay Shores)	M8V	Close Contact	CONFIRMED	2020-10-22	2020-10-28	MALE	RESOLVED	No	No	No	No	No	No
3087747	29220	Sporadic	20 to 29 Years	Rouge	M1X	Household Contact	CONFIRMED	2020-10-26	2020-10-27	MALE	RESOLVED	No	No	No	No	No	No
3087748	29221	Sporadic	40 to 49 Years	Islington-City Centre West	M8Z	No Information	CONFIRMED	2020-10-22	2020-11-01	FEMALE	RESOLVED	No	No	No	No	No	No
3087749	29222	Outbreak Associated	19 and younger	Eglinton East	M1K	Outbreaks, Other Settings	CONFIRMED	2020-10-29	2020-10-31	MALE	RESOLVED	No	No	No	No	No	No
3087750	29223	Sporadic	50 to 59 Years	Islington-City Centre West	M9B	No Information	CONFIRMED	2020-10-30	2020-11-01	FEMALE	RESOLVED	No	No	No	No	No	No
3087751	29224	Sporadic	19 and younger	Bridle Path-Sunnybrook-York Mills	M4N	Household Contact	CONFIRMED	2020-10-23	2020-10-31	MALE	RESOLVED	No	No	No	No	No	No
3087752	29225	Sporadic	20 to 29 Years			No Information	CONFIRMED	2020-10-23	2020-10-26	MALE	RESOLVED	No	No	No	No	No	No
3087753	29226	Sporadic	20 to 29 Years	Eringate-Centennial-West Deane	M9C	No Information	CONFIRMED	2020-10-22	2020-10-28	FEMALE	RESOLVED	No	No	No	No	No	No
3087754	29227	Sporadic	19 and younger	Morningside	M1E	Household Contact	CONFIRMED	2020-10-28	2020-10-30	FEMALE	RESOLVED	No	No	No	No	No	No
3087755	29228	Sporadic	40 to 49 Years	Rustic	M6L	No Information	CONFIRMED	2020-10-28	2020-10-30	MALE	RESOLVED	No	No	No	No	No	No
3087756	29229	Outbreak Associated	60 to 69 Years	Westminster-Branson	M2R	Outbreaks, Congregate Settings	CONFIRMED	2020-10-24	2020-10-28	FEMALE	RESOLVED	No	No	No	No	No	No
3087757	29230	Sporadic	20 to 29 Years	Malvern	M1B	Close Contact	CONFIRMED	2020-10-29	2020-10-30	FEMALE	RESOLVED	No	No	No	No	No	No
3087758	29232	Sporadic	40 to 49 Years	Clairlea-Birchmount	M1L	No Information	CONFIRMED	2020-10-15	2020-10-26	FEMALE	RESOLVED	No	No	No	No	No	No
3087759	29233	Sporadic	50 to 59 Years	Rockcliffe-Smythe	M6N	No Information	CONFIRMED	2020-10-16	2020-10-27	MALE	RESOLVED	No	No	No	No	No	No
3087760	29234	Outbreak Associated	70 to 79 Years	East End-Danforth	M4E	Outbreaks, Healthcare Institutions	CONFIRMED	2020-10-26	2020-10-27	FEMALE	RESOLVED	No	No	No	No	No	No
3087761	29235	Sporadic	20 to 29 Years	Rouge	M1B	No Information	CONFIRMED	2020-10-29	2020-11-01	MALE	RESOLVED	No	No	No	No	No	No
3087762	29236	Sporadic	50 to 59 Years	Moss Park	M5B	Household Contact	CONFIRMED	2020-10-28	2020-11-01	FEMALE	RESOLVED	No	No	No	No	No	No
3087763	29237	Sporadic	30 to 39 Years	Brookhaven-Amesbury	M6M	No Information	CONFIRMED	2020-10-21	2020-10-27	MALE	RESOLVED	No	No	No	No	No	No
3087764	29238	Sporadic	40 to 49 Years	Danforth	M4J	No Information	CONFIRMED	2020-10-29	2020-11-01	MALE	RESOLVED	No	No	No	No	No	No
3087765	29239	Sporadic	50 to 59 Years	Humbermede	M9M	No Information	CONFIRMED	2020-10-30	2020-11-01	FEMALE	RESOLVED	No	No	No	No	No	No
3087766	29240	Sporadic	40 to 49 Years	West Hill	M1E	No Information	CONFIRMED	2020-10-24	2020-10-27	FEMALE	RESOLVED	No	No	No	No	No	No
3087767	29241	Sporadic	50 to 59 Years	Agincourt North	M1V	No Information	CONFIRMED	2020-10-22	2020-10-26	MALE	RESOLVED	No	No	No	No	No	No
3087768	29242	Sporadic	50 to 59 Years	Tam O'Shanter-Sullivan	M1T	No Information	CONFIRMED	2020-10-29	2020-11-01	FEMALE	RESOLVED	No	No	No	No	No	No
3087769	29243	Sporadic	30 to 39 Years		M3K	No Information	CONFIRMED	2020-10-26	2020-11-01	FEMALE	RESOLVED	No	No	No	No	No	No
3087770	29244	Outbreak Associated	80 to 89 Years	Stonegate-Queensway	M8Y	Outbreaks, Healthcare Institutions	CONFIRMED	2020-10-27	2020-10-28	FEMALE	FATAL	No	No	No	Yes	No	No
3087771	29245	Outbreak Associated	19 and younger	Rockcliffe-Smythe	M6N	Outbreaks, Other Settings	CONFIRMED	2020-10-28	2020-10-29	FEMALE	RESOLVED	No	No	No	No	No	No
3087772	29246	Sporadic	40 to 49 Years	Henry Farm	M2J	Household Contact	CONFIRMED	2020-10-31	2020-11-01	MALE	RESOLVED	No	No	No	No	No	No
3087773	29247	Sporadic	20 to 29 Years	York University Heights	M3J	No Information	CONFIRMED	2020-10-26	2020-10-27	MALE	RESOLVED	No	No	No	No	No	No
3087774	29248	Outbreak Associated	80 to 89 Years	Banbury-Don Mills	M3B	Outbreaks, Healthcare Institutions	CONFIRMED	2020-10-25	2020-10-27	FEMALE	RESOLVED	No	No	No	Yes	No	No
3087775	29250	Sporadic	50 to 59 Years	Oakridge	M1L	No Information	CONFIRMED	2020-10-26	2020-10-31	MALE	RESOLVED	No	No	No	Yes	No	No
3087776	29251	Outbreak Associated	60 to 69 Years	Etobicoke West Mall	M9C	Outbreaks, Other Settings	CONFIRMED	2020-10-26	2020-11-01	FEMALE	RESOLVED	No	No	No	No	No	No
3087777	29252	Sporadic	50 to 59 Years	Agincourt North	M1V	No Information	CONFIRMED	2020-10-26	2020-10-29	FEMALE	RESOLVED	No	No	No	No	No	No
3087778	29253	Sporadic	19 and younger	Malvern	M1B	Household Contact	CONFIRMED	2020-10-31	2020-11-01	FEMALE	RESOLVED	No	No	No	No	No	No
3087779	29254	Sporadic	20 to 29 Years	Kennedy Park	M1K	No Information	CONFIRMED	2020-10-28	2020-10-30	FEMALE	RESOLVED	No	No	No	No	No	No
3087780	29256	Outbreak Associated	90 and older	Banbury-Don Mills	M3C	Outbreaks, Healthcare Institutions	CONFIRMED	2020-10-31	2020-10-31	FEMALE	RESOLVED	No	No	No	Yes	No	No
3087781	29257	Outbreak Associated	80 to 89 Years	Cabbagetown-South St. James Town	M4X	Outbreaks, Healthcare Institutions	CONFIRMED	2020-10-25	2020-10-28	FEMALE	RESOLVED	No	No	No	No	No	No
3087782	29258	Sporadic	50 to 59 Years	Keelesdale-Eglinton West	M6M	Household Contact	CONFIRMED	2020-10-27	2020-10-28	FEMALE	RESOLVED	No	No	No	No	No	No
3087783	29259	Sporadic	50 to 59 Years	St.Andrew-Windfields	M2P	No Information	CONFIRMED	2020-10-10	2020-11-01	FEMALE	RESOLVED	No	No	No	No	No	No
3087784	29260	Outbreak Associated	20 to 29 Years	O'Connor-Parkview	M3C	Outbreaks, Other Settings	CONFIRMED	2020-10-28	2020-10-30	FEMALE	RESOLVED	No	No	No	No	No	No
3087785	29262	Sporadic	50 to 59 Years	Victoria Village	M4A	No Information	CONFIRMED	2020-10-24	2020-10-30	MALE	RESOLVED	No	No	No	No	No	No
3087786	29263	Sporadic	50 to 59 Years	Woburn	M1H	No Information	CONFIRMED	2020-10-29	2020-10-31	FEMALE	RESOLVED	No	No	No	No	No	No
3087787	29264	Sporadic	40 to 49 Years	Clanton Park	M3H	Household Contact	CONFIRMED	2020-10-19	2020-11-01	FEMALE	RESOLVED	No	No	No	No	No	No
3087788	29265	Sporadic	50 to 59 Years	Woburn	M1H	No Information	CONFIRMED	2020-10-27	2020-10-28	FEMALE	RESOLVED	No	No	No	No	No	No
3087789	29266	Sporadic	60 to 69 Years	Dovercourt-Wallace Emerson-Junction	M6H	No Information	CONFIRMED	2020-10-24	2020-10-27	MALE	RESOLVED	No	No	No	No	No	No
3087790	29267	Outbreak Associated	50 to 59 Years	Mount Dennis	M6M	Outbreaks, Other Settings	CONFIRMED	2020-10-20	2020-10-26	FEMALE	RESOLVED	No	No	No	No	No	No
3087791	29268	Sporadic	20 to 29 Years	Weston-Pellam Park	M6N	Household Contact	CONFIRMED	2020-10-21	2020-10-27	FEMALE	RESOLVED	No	No	No	No	No	No
3087792	29269	Sporadic	50 to 59 Years	Pelmo Park-Humberlea	M9M	Household Contact	CONFIRMED	2020-10-25	2020-10-29	MALE	RESOLVED	No	No	No	No	No	No
3087793	29270	Sporadic	20 to 29 Years	Don Valley Village	M2J	No Information	CONFIRMED	2020-10-24	2020-10-26	FEMALE	RESOLVED	No	No	No	No	No	No
3087794	29271	Sporadic	40 to 49 Years	Wexford/Maryvale	M1R	No Information	CONFIRMED	2020-10-31	2020-11-01	MALE	RESOLVED	No	No	No	No	No	No
3087795	29272	Outbreak Associated	80 to 89 Years	East End-Danforth	M4E	Outbreaks, Healthcare Institutions	CONFIRMED	2020-10-26	2020-10-28	FEMALE	RESOLVED	No	No	No	No	No	No
3087796	29273	Sporadic	70 to 79 Years	Mount Olive-Silverstone-Jamestown	M9V	No Information	CONFIRMED	2020-10-26	2020-10-27	MALE	RESOLVED	No	No	No	No	No	No
3087797	29274	Outbreak Associated	19 and younger	Black Creek	M3N	Outbreaks, Other Settings	CONFIRMED	2020-10-27	2020-11-01	FEMALE	RESOLVED	No	No	No	No	No	No
3087798	29275	Sporadic	40 to 49 Years	Rockcliffe-Smythe	M6N	No Information	CONFIRMED	2020-10-20	2020-10-27	FEMALE	RESOLVED	No	No	No	No	No	No
3087799	29277	Outbreak Associated	30 to 39 Years	Church-Yonge Corridor	M5B	Outbreaks, Other Settings	CONFIRMED	2020-10-29	2020-10-31	MALE	RESOLVED	No	No	No	No	No	No
3087800	29278	Sporadic	20 to 29 Years	Danforth	M4J	No Information	CONFIRMED	2020-10-22	2020-10-26	FEMALE	RESOLVED	No	No	No	No	No	No
3087801	29279	Sporadic	50 to 59 Years	Taylor-Massey	M4C	No Information	CONFIRMED	2020-10-28	2020-10-30	FEMALE	RESOLVED	No	No	No	No	No	No
3087802	29280	Sporadic	30 to 39 Years	Islington-City Centre West	M9A	No Information	CONFIRMED	2020-10-22	2020-10-27	MALE	RESOLVED	No	No	No	No	No	No
3087803	29281	Sporadic	30 to 39 Years	Henry Farm	M2J	Outbreaks, Other Settings	CONFIRMED	2020-10-26	2020-10-30	FEMALE	RESOLVED	No	No	No	No	No	No
3087804	29282	Sporadic	70 to 79 Years	Bendale	M1K	No Information	CONFIRMED	2020-10-31	2020-11-01	MALE	RESOLVED	No	No	No	No	No	No
3087805	29283	Sporadic	20 to 29 Years	Downsview-Roding-CFB	M3M	No Information	CONFIRMED	2020-10-27	2020-10-29	FEMALE	RESOLVED	No	No	No	No	No	No
3087806	29284	Sporadic	20 to 29 Years	Caledonia-Fairbank	M6E	No Information	CONFIRMED	2020-10-26	2020-10-30	MALE	RESOLVED	No	No	No	No	No	No
3087807	29285	Outbreak Associated	30 to 39 Years	Malvern	M1B	Outbreaks, Healthcare Institutions	CONFIRMED	2020-10-24	2020-10-27	MALE	RESOLVED	No	No	No	No	No	No
3087808	29286	Sporadic	30 to 39 Years	Blake-Jones	M4J	Household Contact	CONFIRMED	2020-10-24	2020-10-31	FEMALE	RESOLVED	No	No	No	No	No	No
3087809	29287	Sporadic	20 to 29 Years	Steeles	M1W	Household Contact	CONFIRMED	2020-11-01	2020-11-02	MALE	RESOLVED	No	No	No	No	No	No
3087810	29288	Sporadic	20 to 29 Years	Scarborough Village	M1J	Close Contact	CONFIRMED	2020-10-30	2020-11-01	FEMALE	RESOLVED	No	No	No	No	No	No
3087811	29289	Outbreak Associated	90 and older	Banbury-Don Mills	M3C	Outbreaks, Healthcare Institutions	CONFIRMED	2020-10-24	2020-10-26	FEMALE	RESOLVED	No	No	No	No	No	No
3087812	29290	Outbreak Associated	80 to 89 Years	Banbury-Don Mills	M3C	Outbreaks, Healthcare Institutions	CONFIRMED	2020-10-24	2020-10-26	FEMALE	RESOLVED	No	No	No	No	No	No
3087813	29291	Sporadic	40 to 49 Years	Glenfield-Jane Heights	M3N	Close Contact	CONFIRMED	2020-10-27	2020-10-30	MALE	RESOLVED	No	No	No	No	No	No
3087814	29292	Sporadic	20 to 29 Years	Rouge	M1X	Household Contact	CONFIRMED	2020-10-30	2020-11-01	FEMALE	RESOLVED	No	No	No	No	No	No
3087815	29293	Sporadic	30 to 39 Years	Black Creek	M3N	No Information	CONFIRMED	2020-10-25	2020-10-29	FEMALE	RESOLVED	No	No	No	No	No	No
3087816	29294	Outbreak Associated	90 and older	Etobicoke West Mall	M9C	Outbreaks, Healthcare Institutions	CONFIRMED	2020-10-28	2020-10-30	FEMALE	RESOLVED	No	No	No	No	No	No
3087817	29295	Sporadic	20 to 29 Years	Thorncliffe Park	M4H	No Information	CONFIRMED	2020-10-28	2020-10-31	FEMALE	RESOLVED	No	No	No	No	No	No
3087818	29296	Sporadic	60 to 69 Years	Weston	M9N	No Information	CONFIRMED	2020-10-24	2020-10-26	FEMALE	RESOLVED	No	No	No	No	No	No
3087819	29297	Sporadic	19 and younger	Henry Farm	M2J	No Information	CONFIRMED	2020-10-29	2020-10-31	FEMALE	RESOLVED	No	No	No	No	No	No
3087820	29298	Sporadic	30 to 39 Years	Long Branch	M8W	No Information	CONFIRMED	2020-10-21	2020-10-27	MALE	RESOLVED	No	No	No	No	No	No
3087821	29300	Sporadic	20 to 29 Years	West Humber-Clairville	M9W	No Information	CONFIRMED	2020-10-22	2020-10-27	MALE	RESOLVED	No	No	No	No	No	No
3087822	29301	Sporadic	30 to 39 Years	Church-Yonge Corridor	M5B	No Information	CONFIRMED	2020-10-23	2020-10-27	MALE	RESOLVED	No	No	No	No	No	No
3087823	29302	Sporadic	19 and younger	Woburn	M1H	Household Contact	CONFIRMED	2020-10-24	2020-10-27	FEMALE	RESOLVED	No	No	No	No	No	No
3087824	29303	Sporadic	50 to 59 Years	Tam O'Shanter-Sullivan	M1T	No Information	CONFIRMED	2020-10-26	2020-10-30	FEMALE	RESOLVED	No	No	No	No	No	No
3087825	29304	Sporadic	20 to 29 Years	Wexford/Maryvale	M1R	No Information	CONFIRMED	2020-10-28	2020-10-29	MALE	RESOLVED	No	No	No	No	No	No
3087826	29305	Sporadic	80 to 89 Years	Mount Olive-Silverstone-Jamestown	M9V	No Information	CONFIRMED	2020-10-26	2020-11-01	MALE	RESOLVED	No	No	No	No	No	No
3087827	29306	Sporadic	30 to 39 Years	Cliffcrest	M1M	No Information	CONFIRMED	2020-10-24	2020-10-27	MALE	RESOLVED	No	No	No	No	No	No
3087828	29307	Sporadic	50 to 59 Years	Kennedy Park	M1K	No Information	CONFIRMED	2020-10-27	2020-10-29	FEMALE	RESOLVED	No	No	No	No	No	No
3087829	29308	Sporadic	50 to 59 Years	Parkwoods-Donalda	M3A	No Information	CONFIRMED	2020-10-28	2020-10-30	MALE	RESOLVED	No	No	No	No	No	No
3087830	29309	Sporadic	60 to 69 Years	Weston-Pellam Park	M6N	No Information	CONFIRMED	2020-10-20	2020-10-27	FEMALE	RESOLVED	No	No	No	No	No	No
3087831	29310	Sporadic	40 to 49 Years	Englemount-Lawrence	M6B	No Information	CONFIRMED	2020-10-26	2020-11-01	FEMALE	RESOLVED	No	No	No	No	No	No
3087832	29311	Sporadic	30 to 39 Years	Henry Farm	M2J	No Information	CONFIRMED	2020-10-28	2020-11-01	FEMALE	RESOLVED	No	No	No	No	No	No
3087833	29312	Sporadic	30 to 39 Years	Weston	M9N	No Information	CONFIRMED	2020-10-23	2020-10-29	FEMALE	RESOLVED	No	No	No	No	No	No
3087834	29313	Sporadic	70 to 79 Years	Woburn	M1G	No Information	CONFIRMED	2020-10-29	2020-10-30	MALE	RESOLVED	No	No	No	No	No	No
3087835	29314	Outbreak Associated	20 to 29 Years	Islington-City Centre West	M9A	Outbreaks, Healthcare Institutions	CONFIRMED	2020-10-23	2020-10-28	FEMALE	RESOLVED	No	No	No	No	No	No
3087836	29315	Sporadic	30 to 39 Years	Eglinton East	M1J	No Information	CONFIRMED	2020-10-28	2020-10-31	MALE	RESOLVED	No	No	No	No	No	No
3087837	29316	Sporadic	40 to 49 Years	Tam O'Shanter-Sullivan	M1T	No Information	CONFIRMED	2020-10-28	2020-10-30	MALE	RESOLVED	No	No	No	No	No	No
3087838	29318	Outbreak Associated	90 and older	Maple Leaf	M6L	Outbreaks, Healthcare Institutions	CONFIRMED	2020-10-29	2020-10-31	MALE	RESOLVED	No	No	No	No	No	No
3087839	29319	Sporadic	20 to 29 Years	Rouge	M1X	No Information	CONFIRMED	2020-10-31	2020-11-01	MALE	RESOLVED	No	No	No	Yes	Yes	No
3087840	29320	Sporadic	50 to 59 Years	Kennedy Park	M1K	No Information	CONFIRMED	2020-10-26	2020-10-27	MALE	RESOLVED	No	No	No	No	No	No
3087841	29321	Sporadic	30 to 39 Years	Lambton Baby Point	M6S	Community	CONFIRMED	2020-10-23	2020-10-26	MALE	RESOLVED	No	No	No	No	No	No
3087842	29322	Outbreak Associated	50 to 59 Years	Eglinton East	M1K	Outbreaks, Healthcare Institutions	CONFIRMED	2020-10-25	2020-10-29	FEMALE	RESOLVED	No	No	No	No	No	No
3087843	29323	Sporadic	50 to 59 Years	West Hill	M1E	No Information	CONFIRMED	2020-10-26	2020-10-30	MALE	RESOLVED	No	No	No	No	No	No
3087844	29324	Outbreak Associated	80 to 89 Years	Etobicoke West Mall	M9C	Outbreaks, Healthcare Institutions	CONFIRMED	2020-10-24	2020-10-28	FEMALE	RESOLVED	No	No	No	No	No	No
3087845	29325	Sporadic	50 to 59 Years	Weston	M9N	No Information	CONFIRMED	2020-10-25	2020-10-26	FEMALE	RESOLVED	No	No	No	No	No	No
3087846	29326	Sporadic	19 and younger	Newtonbrook East	M2M	Household Contact	CONFIRMED	2020-10-19	2020-10-27	FEMALE	RESOLVED	No	No	No	No	No	No
3087847	29327	Sporadic	70 to 79 Years	Mount Dennis	M6M	No Information	CONFIRMED	2020-10-26	2020-10-30	MALE	RESOLVED	No	No	No	Yes	No	No
3087848	29328	Sporadic	19 and younger	Kingsview Village-The Westway	M9R	Close Contact	CONFIRMED	2020-10-24	2020-10-27	FEMALE	RESOLVED	No	No	No	No	No	No
3087849	29329	Sporadic	40 to 49 Years	Regent Park	M5A	No Information	CONFIRMED	2020-10-20	2020-10-26	MALE	RESOLVED	No	No	No	No	No	No
3087850	29330	Outbreak Associated	20 to 29 Years	L'Amoreaux	M1W	Outbreaks, Healthcare Institutions	CONFIRMED	2020-10-31	2020-11-01	FEMALE	RESOLVED	No	No	No	No	No	No
3087851	29331	Sporadic	30 to 39 Years	Downsview-Roding-CFB	M3M	No Information	CONFIRMED	2020-10-24	2020-10-27	FEMALE	RESOLVED	No	No	No	No	No	No
3087852	29332	Sporadic	30 to 39 Years	Rexdale-Kipling	M9W	No Information	CONFIRMED	2020-10-24	2020-10-27	MALE	RESOLVED	No	No	No	No	No	No
3087853	29333	Sporadic	19 and younger	Beechborough-Greenbrook	M6M	Community	CONFIRMED	2020-10-26	2020-10-31	MALE	RESOLVED	No	No	No	No	No	No
3087854	29334	Outbreak Associated	60 to 69 Years	Beechborough-Greenbrook	M6M	Outbreaks, Healthcare Institutions	CONFIRMED	2020-10-30	2020-11-01	FEMALE	FATAL	No	No	No	Yes	Yes	Yes
3087855	29335	Sporadic	20 to 29 Years	L'Amoreaux	M1W	No Information	CONFIRMED	2020-10-22	2020-11-01	FEMALE	RESOLVED	No	No	No	No	No	No
3087856	29336	Sporadic	30 to 39 Years	Rouge	M1X	No Information	CONFIRMED	2020-10-23	2020-10-31	MALE	RESOLVED	No	No	No	No	No	No
3087857	29337	Sporadic	40 to 49 Years	Humber Summit	M9L	No Information	CONFIRMED	2020-10-26	2020-10-29	MALE	RESOLVED	No	No	No	No	No	No
3087858	29338	Sporadic	19 and younger	West Humber-Clairville	M9W	No Information	CONFIRMED	2020-10-14	2020-10-31	MALE	RESOLVED	No	No	No	No	No	No
3087859	29339	Sporadic	30 to 39 Years	Parkwoods-Donalda	M3A	No Information	CONFIRMED	2020-10-28	2020-10-29	FEMALE	RESOLVED	No	No	No	No	No	No
3087860	29341	Sporadic	30 to 39 Years	Woburn	M1H	No Information	CONFIRMED	2020-10-31	2020-11-02	MALE	RESOLVED	No	No	No	No	No	No
3087861	29342	Sporadic	40 to 49 Years	Mimico (includes Humber Bay Shores)	M8V	Close Contact	CONFIRMED	2020-10-31	2020-11-02	MALE	RESOLVED	No	No	No	No	No	No
3087862	29343	Sporadic	30 to 39 Years	South Parkdale	M6K	No Information	CONFIRMED	2020-10-24	2020-10-30	FEMALE	RESOLVED	No	No	No	No	No	No
3087863	29344	Sporadic	40 to 49 Years	Kingsway South	M8X	No Information	CONFIRMED	2020-10-28	2020-11-01	FEMALE	RESOLVED	No	No	No	No	No	No
3087864	29345	Outbreak Associated	30 to 39 Years	Bendale	M1J	Outbreaks, Healthcare Institutions	CONFIRMED	2020-10-25	2020-10-26	FEMALE	RESOLVED	No	No	No	No	No	No
3087865	29346	Sporadic	30 to 39 Years	Danforth	M4J	Household Contact	CONFIRMED	2020-10-25	2020-11-02	FEMALE	RESOLVED	No	No	No	No	No	No
3087866	29347	Sporadic	20 to 29 Years	South Parkdale	M6K	Household Contact	CONFIRMED	2020-10-23	2020-10-26	MALE	RESOLVED	No	No	No	No	No	No
3087867	29348	Sporadic	30 to 39 Years	Ionview	M1K	Close Contact	CONFIRMED	2020-10-27	2020-10-28	FEMALE	RESOLVED	No	No	No	No	No	No
3087868	29350	Sporadic	70 to 79 Years	Flemingdon Park	M3C	No Information	CONFIRMED	2020-10-30	2020-10-31	MALE	RESOLVED	No	No	No	No	No	No
3087869	29351	Sporadic	40 to 49 Years	Bathurst Manor	M3H	Close Contact	CONFIRMED	2020-10-26	2020-10-27	MALE	RESOLVED	No	No	No	No	No	No
3087870	29352	Sporadic	30 to 39 Years	Rouge	M1X	No Information	CONFIRMED	2020-11-01	2020-11-02	MALE	RESOLVED	No	No	No	No	No	No
3087871	29353	Sporadic	20 to 29 Years	Newtonbrook West	M2M	No Information	CONFIRMED	2020-10-28	2020-10-30	FEMALE	RESOLVED	No	No	No	No	No	No
3087872	29354	Sporadic	19 and younger	Morningside	M1E	No Information	CONFIRMED	2020-10-31	2020-11-01	FEMALE	RESOLVED	No	No	No	No	No	No
3087873	29355	Sporadic	80 to 89 Years	Edenbridge-Humber Valley	M9A	No Information	CONFIRMED	2020-10-25	2020-10-26	FEMALE	RESOLVED	No	No	No	No	No	No
3087874	29356	Sporadic	20 to 29 Years	Agincourt North	M1V	Household Contact	CONFIRMED	2020-10-20	2020-10-25	MALE	RESOLVED	No	No	No	No	No	No
3087875	29357	Sporadic	30 to 39 Years	Rouge	M1X	No Information	CONFIRMED	2020-10-23	2020-11-01	MALE	RESOLVED	No	No	No	No	No	No
3087876	29358	Sporadic	70 to 79 Years	Lambton Baby Point	M6S	Household Contact	CONFIRMED	2020-10-23	2020-10-30	FEMALE	RESOLVED	No	No	No	No	No	No
3087877	29359	Sporadic	50 to 59 Years	Rustic	M6L	No Information	CONFIRMED	2020-10-25	2020-10-27	MALE	RESOLVED	No	No	No	No	No	No
3087878	29360	Sporadic	30 to 39 Years	Guildwood	M1E	No Information	CONFIRMED	2020-10-19	2020-10-26	MALE	RESOLVED	No	No	No	No	No	No
3087879	29361	Sporadic	30 to 39 Years	Thorncliffe Park	M4H	No Information	CONFIRMED	2020-10-22	2020-10-30	MALE	RESOLVED	No	No	No	No	No	No
3087880	29362	Sporadic	20 to 29 Years	Waterfront Communities-The Island	M5V	No Information	CONFIRMED	2020-10-24	2020-10-25	FEMALE	RESOLVED	No	No	No	No	No	No
3087881	29363	Sporadic	40 to 49 Years	Elms-Old Rexdale	M9W	No Information	CONFIRMED	2020-10-30	2020-11-01	FEMALE	RESOLVED	No	No	No	No	No	No
3087882	29364	Sporadic	19 and younger	Kingsview Village-The Westway	M9P	Household Contact	CONFIRMED	2020-10-14	2020-10-26	FEMALE	RESOLVED	No	No	No	No	No	No
3087883	29365	Sporadic	50 to 59 Years	York University Heights	M3J	No Information	CONFIRMED	2020-10-31	2020-11-01	MALE	RESOLVED	No	No	No	No	No	No
3087884	29366	Outbreak Associated	70 to 79 Years	Bathurst Manor	M3H	Outbreaks, Healthcare Institutions	CONFIRMED	2020-10-28	2020-10-30	MALE	RESOLVED	No	No	No	Yes	No	No
3087885	29367	Sporadic	60 to 69 Years	Dorset Park	M1P	No Information	CONFIRMED	2020-10-27	2020-10-30	MALE	RESOLVED	No	No	No	No	No	No
3087886	29368	Sporadic	20 to 29 Years	Downsview-Roding-CFB	M3L	No Information	CONFIRMED	2020-10-19	2020-10-30	MALE	RESOLVED	No	No	No	No	No	No
3087887	29369	Sporadic	50 to 59 Years	Weston	M9N	No Information	CONFIRMED	2020-10-13	2020-10-27	FEMALE	RESOLVED	No	No	No	No	No	No
3087888	29370	Sporadic	19 and younger			Close Contact	CONFIRMED	2020-10-31	2020-11-01	MALE	RESOLVED	No	No	No	No	No	No
3087889	29371	Sporadic	19 and younger	Downsview-Roding-CFB	M3M	No Information	CONFIRMED	2020-10-18	2020-10-28	FEMALE	RESOLVED	No	No	No	No	No	No
3087890	29372	Sporadic	20 to 29 Years	Henry Farm	M2J	No Information	CONFIRMED	2020-10-28	2020-11-02	MALE	RESOLVED	No	No	No	No	No	No
3087891	29373	Sporadic	40 to 49 Years	Edenbridge-Humber Valley	M9A	Household Contact	CONFIRMED	2020-10-24	2020-10-27	FEMALE	RESOLVED	No	No	No	No	No	No
3087892	29374	Sporadic	60 to 69 Years	Rexdale-Kipling	M9W	No Information	CONFIRMED	2020-10-19	2020-11-01	FEMALE	RESOLVED	No	No	No	No	No	No
3087893	29375	Sporadic	30 to 39 Years	Rouge	M1B	No Information	CONFIRMED	2020-10-27	2020-10-29	MALE	RESOLVED	No	No	No	No	No	No
3087894	29376	Sporadic	40 to 49 Years	Woburn	M1G	Household Contact	CONFIRMED	2020-11-01	2020-11-02	FEMALE	RESOLVED	No	No	No	No	No	No
3087895	29377	Sporadic	50 to 59 Years	Rouge	M1B	No Information	CONFIRMED	2020-10-28	2020-10-29	FEMALE	RESOLVED	No	No	No	No	No	No
3087896	29378	Sporadic	19 and younger	Rouge	M1C	No Information	CONFIRMED	2020-10-29	2020-11-01	MALE	RESOLVED	No	No	No	No	No	No
3087897	29379	Sporadic	50 to 59 Years	Parkwoods-Donalda	M3A	Community	CONFIRMED	2020-10-25	2020-10-27	MALE	RESOLVED	No	No	No	No	No	No
3087898	29380	Sporadic	30 to 39 Years	Old East York	M4J	No Information	CONFIRMED	2020-10-26	2020-10-27	MALE	RESOLVED	No	No	No	No	No	No
3087899	29381	Sporadic	20 to 29 Years	Black Creek	M3N	No Information	CONFIRMED	2020-10-26	2020-11-01	FEMALE	RESOLVED	No	No	No	No	No	No
3087900	29382	Sporadic	19 and younger	Downsview-Roding-CFB	M3M	No Information	CONFIRMED	2020-10-27	2020-10-31	FEMALE	RESOLVED	No	No	No	No	No	No
3087901	29383	Sporadic	80 to 89 Years	Humber Heights-Westmount	M9P	Household Contact	CONFIRMED	2020-10-19	2020-10-27	MALE	RESOLVED	No	No	No	Yes	No	No
3087902	29384	Sporadic	19 and younger	Downsview-Roding-CFB	M3L	No Information	CONFIRMED	2020-10-22	2020-10-23	MALE	RESOLVED	No	No	No	No	No	No
3087903	29385	Sporadic	30 to 39 Years	Pelmo Park-Humberlea	M9N	Household Contact	CONFIRMED	2020-10-19	2020-10-26	FEMALE	RESOLVED	No	No	No	No	No	No
3087904	29386	Sporadic	50 to 59 Years	Tam O'Shanter-Sullivan	M1T	Household Contact	CONFIRMED	2020-10-25	2020-10-30	MALE	RESOLVED	No	No	No	No	No	No
3087905	29387	Sporadic	19 and younger	Kingsview Village-The Westway	M9R	No Information	CONFIRMED	2020-10-10	2020-10-24	MALE	RESOLVED	No	No	No	No	No	No
3087906	29388	Outbreak Associated	40 to 49 Years	Glenfield-Jane Heights	M3N	Outbreaks, Healthcare Institutions	CONFIRMED	2020-10-24	2020-10-26	MALE	RESOLVED	No	No	No	Yes	Yes	Yes
3087907	29389	Outbreak Associated	40 to 49 Years	Islington-City Centre West	M9A	Outbreaks, Healthcare Institutions	CONFIRMED	2020-10-26	2020-10-29	FEMALE	RESOLVED	No	No	No	No	No	No
3087908	29390	Sporadic	60 to 69 Years	Black Creek	M3N	No Information	CONFIRMED	2020-10-27	2020-10-31	MALE	RESOLVED	No	No	No	No	No	No
3087909	29391	Sporadic	19 and younger	Humbermede	M9M	Household Contact	CONFIRMED	2020-10-21	2020-10-27	FEMALE	RESOLVED	No	No	No	No	No	No
3087910	29392	Sporadic	90 and older	Banbury-Don Mills	M3C	Household Contact	CONFIRMED	2020-05-27	2020-05-29	MALE	RESOLVED	No	No	No	Yes	No	No
3087911	29393	Sporadic	19 and younger	Malvern	M1B	Close Contact	CONFIRMED	2020-10-25	2020-10-27	MALE	RESOLVED	No	No	No	No	No	No
3087912	29396	Sporadic	40 to 49 Years	Tam O'Shanter-Sullivan	M1T	Household Contact	CONFIRMED	2020-10-25	2020-10-30	FEMALE	RESOLVED	No	No	No	No	No	No
3087913	29397	Sporadic	19 and younger	Glenfield-Jane Heights	M3N	Household Contact	CONFIRMED	2020-10-29	2020-10-31	MALE	RESOLVED	No	No	No	No	No	No
3087914	29398	Sporadic	40 to 49 Years	High Park North	M6P	Household Contact	CONFIRMED	2020-10-25	2020-10-28	FEMALE	RESOLVED	No	No	No	No	No	No
3087915	29399	Sporadic	20 to 29 Years	Mount Olive-Silverstone-Jamestown	M9V	No Information	CONFIRMED	2020-10-28	2020-10-30	FEMALE	RESOLVED	No	No	No	No	No	No
3087916	29400	Sporadic	60 to 69 Years	Kennedy Park	M1K	No Information	CONFIRMED	2020-10-28	2020-10-30	MALE	RESOLVED	No	No	No	No	No	No
3087917	29401	Sporadic	40 to 49 Years	Rouge	M1C	No Information	CONFIRMED	2020-10-28	2020-10-31	FEMALE	RESOLVED	No	No	No	No	No	No
3087918	29402	Sporadic	60 to 69 Years	Elms-Old Rexdale	M9W	No Information	CONFIRMED	2020-10-25	2020-10-26	FEMALE	RESOLVED	No	No	No	No	No	No
3087919	29403	Outbreak Associated	50 to 59 Years	Maple Leaf	M6L	Outbreaks, Healthcare Institutions	CONFIRMED	2020-10-29	2020-10-31	MALE	FATAL	No	No	No	No	No	No
3087920	29404	Sporadic	20 to 29 Years	Danforth	M4J	Household Contact	CONFIRMED	2020-10-24	2020-10-26	FEMALE	RESOLVED	No	No	No	No	No	No
3087921	29405	Outbreak Associated	80 to 89 Years	Birchcliffe-Cliffside	M1N	Outbreaks, Healthcare Institutions	CONFIRMED	2020-10-23	2020-10-31	FEMALE	FATAL	No	No	No	Yes	No	No
3087922	29406	Sporadic	20 to 29 Years	Mount Olive-Silverstone-Jamestown	M9V	Community	CONFIRMED	2020-10-23	2020-10-26	FEMALE	RESOLVED	No	No	No	No	No	No
3087923	29407	Sporadic	19 and younger	Kingsview Village-The Westway	M9R	Household Contact	CONFIRMED	2020-10-25	2020-10-27	MALE	RESOLVED	No	No	No	No	No	No
3087924	29408	Sporadic	70 to 79 Years	Westminster-Branson	M2R	Household Contact	CONFIRMED	2020-10-22	2020-10-27	MALE	RESOLVED	No	No	No	No	No	No
3087925	29409	Outbreak Associated	60 to 69 Years	East End-Danforth	M4E	Outbreaks, Healthcare Institutions	CONFIRMED	2020-10-27	2020-10-29	MALE	RESOLVED	No	No	No	No	No	No
3087926	29410	Sporadic	50 to 59 Years	Malvern	M1B	No Information	CONFIRMED	2020-10-25	2020-10-30	FEMALE	RESOLVED	No	No	No	No	No	No
3087927	29411	Sporadic	90 and older	Thistletown-Beaumond Heights	M9V	Household Contact	CONFIRMED	2020-10-25	2020-10-31	FEMALE	RESOLVED	No	No	No	Yes	No	No
3087928	29412	Sporadic	20 to 29 Years	West Hill	M1E	No Information	CONFIRMED	2020-10-28	2020-11-01	MALE	RESOLVED	No	No	No	No	No	No
3087929	29413	Sporadic	60 to 69 Years	The Beaches	M4E	No Information	CONFIRMED	2020-10-25	2020-11-01	MALE	RESOLVED	No	No	No	No	No	No
3087930	29414	Sporadic	19 and younger	Victoria Village	M4A	Household Contact	CONFIRMED	2020-10-25	2020-10-31	MALE	RESOLVED	No	No	No	No	No	No
3087931	29415	Sporadic	30 to 39 Years	Pleasant View	M2J	Close Contact	CONFIRMED	2020-10-29	2020-10-30	FEMALE	RESOLVED	No	No	No	No	No	No
3087932	29416	Sporadic	50 to 59 Years	West Hill	M1E	No Information	CONFIRMED	2020-10-26	2020-10-29	FEMALE	RESOLVED	No	No	No	No	No	No
3087933	29417	Sporadic	40 to 49 Years	Bendale	M1P	Household Contact	CONFIRMED	2020-10-25	2020-10-27	MALE	RESOLVED	No	No	No	No	No	No
3087934	29418	Sporadic	50 to 59 Years	Rockcliffe-Smythe	M6N	No Information	CONFIRMED	2020-10-20	2020-10-29	MALE	RESOLVED	No	No	No	Yes	No	No
3087935	29419	Sporadic	19 and younger	Black Creek	M3N	No Information	CONFIRMED	2020-10-30	2020-11-01	FEMALE	RESOLVED	No	No	No	No	No	No
3087936	29421	Sporadic	60 to 69 Years	Weston	M9N	Household Contact	CONFIRMED	2020-10-23	2020-10-25	MALE	RESOLVED	No	No	No	No	No	No
3087937	29422	Sporadic	40 to 49 Years	Taylor-Massey	M4C	Community	CONFIRMED	2020-10-24	2020-10-28	FEMALE	RESOLVED	No	No	No	No	No	No
3087938	29424	Sporadic	19 and younger	Rouge	M1C	Household Contact	CONFIRMED	2020-10-26	2020-11-01	FEMALE	RESOLVED	No	No	No	No	No	No
3087939	29425	Outbreak Associated	70 to 79 Years	Willowridge-Martingrove-Richview	M9R	Outbreaks, Healthcare Institutions	CONFIRMED	2020-10-30	2020-10-30	FEMALE	RESOLVED	No	No	No	Yes	Yes	Yes
3087940	29426	Sporadic	19 and younger	Tam O'Shanter-Sullivan	M1T	Household Contact	CONFIRMED	2020-10-28	2020-10-30	FEMALE	RESOLVED	No	No	No	No	No	No
3087941	29427	Sporadic	20 to 29 Years	North Riverdale	M4K	No Information	CONFIRMED	2020-10-26	2020-10-29	MALE	RESOLVED	No	No	No	No	No	No
3087942	29428	Outbreak Associated	90 and older	Bathurst Manor	M3H	Outbreaks, Healthcare Institutions	CONFIRMED	2020-10-28	2020-10-30	FEMALE	FATAL	No	No	No	No	No	No
3087943	29429	Sporadic	70 to 79 Years	Englemount-Lawrence	M6A	No Information	CONFIRMED	2020-10-24	2020-10-28	FEMALE	RESOLVED	No	No	No	No	No	No
3087944	29430	Sporadic	50 to 59 Years	Maple Leaf	M6L	No Information	CONFIRMED	2020-10-28	2020-11-01	FEMALE	RESOLVED	No	No	No	No	No	No
3087945	29431	Sporadic	50 to 59 Years	Newtonbrook West	M2M	Outbreaks, Other Settings	CONFIRMED	2020-10-27	2020-10-28	MALE	RESOLVED	No	No	No	No	No	No
3087946	29433	Sporadic	70 to 79 Years	Bayview Village	M2K	No Information	CONFIRMED	2020-10-30	2020-10-31	MALE	RESOLVED	No	No	No	No	No	No
3087947	29434	Sporadic	20 to 29 Years	Parkwoods-Donalda	M3A	No Information	CONFIRMED	2020-10-29	2020-10-31	FEMALE	RESOLVED	No	No	No	No	No	No
3087948	29435	Outbreak Associated	19 and younger	Thorncliffe Park	M4H	Outbreaks, Other Settings	CONFIRMED	2020-10-31	2020-11-01	FEMALE	RESOLVED	No	No	No	No	No	No
3087949	29436	Outbreak Associated	70 to 79 Years	East End-Danforth	M4E	Outbreaks, Healthcare Institutions	CONFIRMED	2020-10-26	2020-10-28	MALE	RESOLVED	No	No	No	No	No	No
3087950	29437	Sporadic	30 to 39 Years	Mount Olive-Silverstone-Jamestown	M9V	Household Contact	CONFIRMED	2020-10-28	2020-11-01	FEMALE	RESOLVED	No	No	No	No	No	No
3087951	29438	Sporadic	20 to 29 Years	Wexford/Maryvale	M1R	No Information	CONFIRMED	2020-10-30	2020-10-31	MALE	RESOLVED	No	No	No	No	No	No
3087952	29439	Sporadic	20 to 29 Years	Woburn	M1G	Community	CONFIRMED	2020-10-28	2020-10-30	FEMALE	RESOLVED	No	No	No	No	No	No
3087953	29440	Sporadic	19 and younger	Englemount-Lawrence	M6B	Household Contact	CONFIRMED	2020-10-30	2020-11-01	MALE	RESOLVED	No	No	No	No	No	No
3087954	29441	Outbreak Associated	80 to 89 Years	Banbury-Don Mills	M3C	Outbreaks, Healthcare Institutions	CONFIRMED	2020-10-24	2020-10-26	MALE	RESOLVED	No	No	No	No	No	No
3087955	29442	Sporadic	19 and younger	Englemount-Lawrence	M6A	Household Contact	CONFIRMED	2020-10-27	2020-10-29	MALE	RESOLVED	No	No	No	No	No	No
3087956	29443	Sporadic	30 to 39 Years	Rexdale-Kipling	M9W	Close Contact	CONFIRMED	2020-10-30	2020-11-01	MALE	RESOLVED	No	No	No	No	No	No
3087957	29444	Sporadic	80 to 89 Years	Pelmo Park-Humberlea	M9N	No Information	CONFIRMED	2020-10-27	2020-11-01	MALE	FATAL	No	No	No	Yes	Yes	Yes
3087958	29445	Sporadic	19 and younger			Household Contact	CONFIRMED	2020-10-21	2020-10-30	FEMALE	RESOLVED	No	No	No	No	No	No
3087959	29446	Sporadic	50 to 59 Years	Glenfield-Jane Heights	M3N	No Information	CONFIRMED	2020-10-24	2020-10-28	MALE	RESOLVED	No	No	No	No	No	No
3087960	29447	Sporadic	20 to 29 Years	Waterfront Communities-The Island	M5V	No Information	CONFIRMED	2020-10-28	2020-10-30	FEMALE	RESOLVED	No	No	No	No	No	No
3087961	29448	Sporadic	19 and younger	Dorset Park	M1P	No Information	CONFIRMED	2020-10-24	2020-10-31	MALE	RESOLVED	No	No	No	No	No	No
3087962	29449	Sporadic	60 to 69 Years	Rustic	M6L	No Information	CONFIRMED	2020-10-25	2020-10-27	MALE	RESOLVED	No	No	No	Yes	Yes	No
3087963	29450	Sporadic	30 to 39 Years	Woburn	M1H	No Information	CONFIRMED	2020-10-28	2020-10-31	FEMALE	RESOLVED	No	No	No	No	No	No
3087964	29451	Sporadic	80 to 89 Years	Rosedale-Moore Park	M4T	No Information	CONFIRMED	2020-11-01	2020-11-02	FEMALE	RESOLVED	No	No	No	Yes	No	No
3087965	29452	Sporadic	40 to 49 Years			No Information	CONFIRMED	2020-10-28	2020-10-30	MALE	RESOLVED	No	No	No	No	No	No
3087966	29453	Sporadic	30 to 39 Years	Pelmo Park-Humberlea	M9M	No Information	CONFIRMED	2020-10-17	2020-10-30	FEMALE	RESOLVED	No	No	No	No	No	No
3087967	29454	Sporadic	40 to 49 Years	Taylor-Massey	M4C	No Information	CONFIRMED	2020-10-26	2020-10-31	MALE	RESOLVED	No	No	No	No	No	No
3087968	29455	Sporadic	40 to 49 Years	York University Heights	M3J	No Information	CONFIRMED	2020-10-29	2020-11-01	FEMALE	RESOLVED	No	No	No	No	No	No
3087969	29456	Sporadic	30 to 39 Years	Newtonbrook West	M2M	Close Contact	CONFIRMED	2020-10-27	2020-10-29	MALE	RESOLVED	No	No	No	No	No	No
3087970	29457	Sporadic	30 to 39 Years			Household Contact	CONFIRMED	2020-10-29	2020-11-01	FEMALE	RESOLVED	No	No	No	No	No	No
3087971	29458	Sporadic	19 and younger	Wexford/Maryvale	M1R	No Information	CONFIRMED	2020-10-29	2020-11-01	MALE	RESOLVED	No	No	No	No	No	No
3087972	29459	Sporadic	60 to 69 Years	Willowridge-Martingrove-Richview	M9R	Household Contact	CONFIRMED	2020-10-27	2020-10-28	MALE	RESOLVED	No	No	No	No	No	No
3087973	29460	Sporadic	90 and older	York University Heights	M3J	Community	CONFIRMED	2020-10-20	2020-10-28	FEMALE	RESOLVED	No	No	No	Yes	No	No
3087974	29461	Sporadic	40 to 49 Years	Rouge	M1C	No Information	CONFIRMED	2020-10-27	2020-11-02	MALE	RESOLVED	No	No	No	No	No	No
3087975	29462	Outbreak Associated	40 to 49 Years	Taylor-Massey	M4C	Outbreaks, Healthcare Institutions	CONFIRMED	2020-10-28	2020-10-31	FEMALE	RESOLVED	No	No	No	No	No	No
3087976	29463	Sporadic	30 to 39 Years	Mount Olive-Silverstone-Jamestown	M9V	No Information	CONFIRMED	2020-10-30	2020-11-01	FEMALE	RESOLVED	No	No	No	No	No	No
3087977	29464	Sporadic	60 to 69 Years	L'Amoreaux	M1W	Close Contact	CONFIRMED	2020-10-28	2020-10-31	MALE	RESOLVED	No	No	No	No	No	No
3087978	29465	Sporadic	60 to 69 Years	Highland Creek	M1C	Household Contact	CONFIRMED	2020-10-24	2020-10-25	MALE	RESOLVED	No	No	No	No	No	No
3087979	29466	Sporadic	30 to 39 Years	Woburn	M1G	No Information	CONFIRMED	2020-10-26	2020-10-30	FEMALE	RESOLVED	No	No	No	No	No	No
3087980	29467	Sporadic	60 to 69 Years	Bathurst Manor	M3H	No Information	CONFIRMED	2020-10-29	2020-10-31	MALE	RESOLVED	No	No	No	No	No	No
3087981	29468	Sporadic	40 to 49 Years	Bendale	M1P	No Information	CONFIRMED	2020-10-23	2020-10-28	FEMALE	RESOLVED	No	No	No	No	No	No
3087982	29469	Sporadic	50 to 59 Years	Bridle Path-Sunnybrook-York Mills	M4N	No Information	CONFIRMED	2020-10-27	2020-10-29	MALE	RESOLVED	No	No	No	No	No	No
3087983	29470	Sporadic	20 to 29 Years	Pelmo Park-Humberlea	M9M	Community	CONFIRMED	2020-10-29	2020-10-31	MALE	RESOLVED	No	No	No	No	No	No
3087984	29471	Sporadic	40 to 49 Years	Playter Estates-Danforth	M4K	No Information	CONFIRMED	2020-10-24	2020-11-01	MALE	RESOLVED	No	No	No	No	No	No
3087985	29472	Sporadic	50 to 59 Years	Mimico (includes Humber Bay Shores)	M8V	No Information	CONFIRMED	2020-10-22	2020-10-28	MALE	RESOLVED	No	No	No	No	No	No
3087986	29473	Sporadic	30 to 39 Years	Corso Italia-Davenport	M6E	No Information	CONFIRMED	2020-10-26	2020-10-31	FEMALE	RESOLVED	No	No	No	No	No	No
3087987	29474	Sporadic	19 and younger	Junction Area	M6P	Community	CONFIRMED	2020-10-23	2020-10-29	MALE	RESOLVED	No	No	No	No	No	No
3087988	29475	Sporadic	30 to 39 Years	West Hill	M1E	No Information	CONFIRMED	2020-10-31	2020-11-01	MALE	RESOLVED	No	No	No	No	No	No
3087989	29476	Sporadic	30 to 39 Years	Mimico (includes Humber Bay Shores)	M8V	No Information	CONFIRMED	2020-10-23	2020-10-27	MALE	RESOLVED	No	No	No	No	No	No
3087990	29477	Sporadic	60 to 69 Years	Downsview-Roding-CFB	M3M	Household Contact	CONFIRMED	2020-10-14	2020-10-26	FEMALE	RESOLVED	No	No	No	Yes	Yes	Yes
3087991	29479	Sporadic	40 to 49 Years	Agincourt South-Malvern West	M1S	No Information	CONFIRMED	2020-10-27	2020-10-30	MALE	RESOLVED	No	No	No	No	No	No
3087992	29480	Sporadic	30 to 39 Years	Henry Farm	M2J	Household Contact	CONFIRMED	2020-10-29	2020-10-31	FEMALE	RESOLVED	No	No	No	No	No	No
3087993	29481	Sporadic	30 to 39 Years	Victoria Village	M1R	Travel	CONFIRMED	2020-10-14	2020-10-27	FEMALE	RESOLVED	No	No	No	No	No	No
3087994	29482	Sporadic	40 to 49 Years	Danforth-East York	M4J	No Information	CONFIRMED	2020-10-31	2020-11-01	MALE	RESOLVED	No	No	No	No	No	No
3087995	29483	Sporadic	50 to 59 Years	Bedford Park-Nortown	M5M	Community	CONFIRMED	2020-10-25	2020-10-28	MALE	RESOLVED	No	No	No	No	No	No
3087996	29484	Sporadic	50 to 59 Years	Glenfield-Jane Heights	M3L	No Information	CONFIRMED	2020-10-24	2020-10-27	FEMALE	RESOLVED	No	No	No	No	No	No
3087997	29485	Sporadic	20 to 29 Years	Danforth	M4J	No Information	CONFIRMED	2020-10-25	2020-10-31	FEMALE	RESOLVED	No	No	No	No	No	No
3087998	29486	Sporadic	20 to 29 Years	Humber Summit	M9L	No Information	CONFIRMED	2020-10-23	2020-10-26	FEMALE	RESOLVED	No	No	No	No	No	No
3087999	29487	Outbreak Associated	60 to 69 Years	East End-Danforth	M4E	Outbreaks, Healthcare Institutions	CONFIRMED	2020-10-27	2020-10-29	MALE	RESOLVED	No	No	No	No	No	No
3088000	29488	Sporadic	20 to 29 Years	Clairlea-Birchmount	M1L	Community	CONFIRMED	2020-10-21	2020-10-26	MALE	RESOLVED	No	No	No	No	No	No
3088001	29489	Sporadic	40 to 49 Years	Downsview-Roding-CFB	M3L	Community	CONFIRMED	2020-10-21	2020-10-29	MALE	RESOLVED	No	No	No	No	No	No
3088002	29490	Sporadic	50 to 59 Years	Malvern	M1B	Household Contact	CONFIRMED	2020-10-31	2020-11-01	FEMALE	RESOLVED	No	No	No	No	No	No
3088003	29491	Sporadic	30 to 39 Years	Weston	M9N	Close Contact	CONFIRMED	2020-10-19	2020-10-25	MALE	RESOLVED	No	No	No	No	No	No
3088004	29492	Sporadic	30 to 39 Years	Englemount-Lawrence	M6B	No Information	CONFIRMED	2020-10-26	2020-10-30	FEMALE	RESOLVED	No	No	No	No	No	No
3088005	29493	Outbreak Associated	90 and older	Birchcliffe-Cliffside	M1N	Outbreaks, Healthcare Institutions	CONFIRMED	2020-10-29	2020-11-01	FEMALE	RESOLVED	No	No	No	No	No	No
3088006	29494	Sporadic	40 to 49 Years	Thorncliffe Park	M4H	No Information	CONFIRMED	2020-10-23	2020-10-26	FEMALE	RESOLVED	No	No	No	No	No	No
3088007	29495	Sporadic	50 to 59 Years	Downsview-Roding-CFB	M3M	No Information	CONFIRMED	2020-10-23	2020-10-27	MALE	RESOLVED	No	No	No	No	No	No
3088008	29496	Sporadic	50 to 59 Years	Morningside	M1E	No Information	CONFIRMED	2020-10-26	2020-10-30	MALE	RESOLVED	No	No	No	No	No	No
3088009	29497	Sporadic	20 to 29 Years	Briar Hill - Belgravia	M6B	No Information	CONFIRMED	2020-10-30	2020-11-01	FEMALE	RESOLVED	No	No	No	No	No	No
3088010	29498	Sporadic	20 to 29 Years	Black Creek	M3N	Travel	CONFIRMED	2020-10-24	2020-10-29	FEMALE	RESOLVED	No	No	No	No	No	No
3088011	29499	Sporadic	20 to 29 Years	Mount Olive-Silverstone-Jamestown	M9V	No Information	CONFIRMED	2020-10-26	2020-10-27	MALE	RESOLVED	No	No	No	No	No	No
3088012	29500	Sporadic	60 to 69 Years	Glenfield-Jane Heights	M3N	Community	CONFIRMED	2020-10-31	2020-11-01	FEMALE	RESOLVED	No	No	No	No	No	No
3088013	29501	Sporadic	30 to 39 Years	Glenfield-Jane Heights	M3N	No Information	CONFIRMED	2020-10-28	2020-10-30	FEMALE	RESOLVED	No	No	No	No	No	No
3088014	29502	Sporadic	50 to 59 Years	Tam O'Shanter-Sullivan	M1T	No Information	CONFIRMED	2020-10-26	2020-11-01	FEMALE	RESOLVED	No	No	No	No	No	No
3088015	29503	Sporadic	40 to 49 Years	Glenfield-Jane Heights	M3N	No Information	CONFIRMED	2020-10-26	2020-10-29	FEMALE	RESOLVED	No	No	No	No	No	No
3088016	29504	Sporadic	60 to 69 Years	L'Amoreaux	M1W	Community	CONFIRMED	2020-10-24	2020-10-28	FEMALE	RESOLVED	No	No	No	No	No	No
3088017	29505	Sporadic	19 and younger	Birchcliffe-Cliffside	M1N	Household Contact	CONFIRMED	2020-10-28	2020-10-30	MALE	RESOLVED	No	No	No	No	No	No
3088018	29507	Sporadic	20 to 29 Years	Agincourt South-Malvern West	M1S	No Information	CONFIRMED	2020-10-30	2020-11-01	MALE	RESOLVED	No	No	No	No	No	No
3088019	29508	Sporadic	30 to 39 Years	Newtonbrook West	M2M	No Information	CONFIRMED	2020-10-26	2020-10-31	MALE	RESOLVED	No	No	No	No	No	No
3088020	29509	Sporadic	50 to 59 Years	Westminster-Branson	M2R	No Information	CONFIRMED	2020-10-28	2020-10-29	MALE	RESOLVED	No	No	No	Yes	Yes	No
3088021	29510	Outbreak Associated	30 to 39 Years	West Humber-Clairville	M9W	Outbreaks, Other Settings	CONFIRMED	2020-10-25	2020-10-27	FEMALE	RESOLVED	No	No	No	No	No	No
3088022	29511	Sporadic	30 to 39 Years	Westminster-Branson	M2R	No Information	CONFIRMED	2020-10-23	2020-10-26	MALE	RESOLVED	No	No	No	No	No	No
3088023	29512	Sporadic	50 to 59 Years	Briar Hill - Belgravia	M6B	No Information	CONFIRMED	2020-10-19	2020-10-28	MALE	RESOLVED	No	No	No	No	No	No
3088024	29513	Sporadic	20 to 29 Years	Newtonbrook West	M2M	No Information	CONFIRMED	2020-10-27	2020-10-29	FEMALE	RESOLVED	No	No	No	No	No	No
3088025	29514	Sporadic	30 to 39 Years	Thorncliffe Park	M4H	No Information	CONFIRMED	2020-10-28	2020-10-31	MALE	RESOLVED	No	No	No	No	No	No
3088026	29515	Sporadic	20 to 29 Years	Islington-City Centre West	M9A	No Information	CONFIRMED	2020-10-21	2020-10-31	FEMALE	RESOLVED	No	No	No	No	No	No
3088027	29516	Sporadic	50 to 59 Years	Weston	M9N	Household Contact	CONFIRMED	2020-10-23	2020-11-01	FEMALE	RESOLVED	No	No	No	No	No	No
3088028	29517	Sporadic	80 to 89 Years	Dovercourt-Wallace Emerson-Junction	M6H	Travel	CONFIRMED	2020-10-22	2020-10-28	MALE	FATAL	No	No	No	Yes	No	No
3088029	29518	Sporadic	19 and younger	Thorncliffe Park	M4H	Household Contact	CONFIRMED	2020-10-24	2020-10-26	MALE	RESOLVED	No	No	No	No	No	No
3088030	29519	Sporadic	50 to 59 Years	Woburn	M1G	No Information	CONFIRMED	2020-10-26	2020-10-29	FEMALE	RESOLVED	No	No	No	No	No	No
3088031	29520	Sporadic	30 to 39 Years	Eringate-Centennial-West Deane	M9C	No Information	CONFIRMED	2020-10-24	2020-10-29	MALE	RESOLVED	No	No	No	No	No	No
3088032	29521	Sporadic	60 to 69 Years	High Park-Swansea	M6S	Community	CONFIRMED	2020-10-18	2020-10-23	MALE	RESOLVED	No	No	No	No	No	No
3088033	29522	Outbreak Associated	80 to 89 Years	East End-Danforth	M4E	Outbreaks, Healthcare Institutions	CONFIRMED	2020-10-26	2020-10-28	FEMALE	RESOLVED	No	No	No	No	No	No
3088034	29523	Sporadic	30 to 39 Years	Willowdale East	M2N	Community	CONFIRMED	2020-10-27	2020-10-31	MALE	RESOLVED	No	No	No	No	No	No
3088035	29524	Sporadic	30 to 39 Years		M3H	No Information	CONFIRMED	2020-10-29	2020-11-01	MALE	RESOLVED	No	No	No	No	No	No
3088036	29525	Sporadic	60 to 69 Years	Oakwood Village	M6E	No Information	CONFIRMED	2020-10-22	2020-10-27	FEMALE	RESOLVED	No	No	No	No	No	No
3088037	29526	Sporadic	40 to 49 Years	York University Heights	M3J	Household Contact	CONFIRMED	2020-10-19	2020-10-30	MALE	RESOLVED	No	No	No	No	No	No
3088038	29527	Sporadic	40 to 49 Years	Kennedy Park	M1K	No Information	CONFIRMED	2020-10-24	2020-10-27	MALE	RESOLVED	No	No	No	No	No	No
3088039	29528	Sporadic	40 to 49 Years	Downsview-Roding-CFB	M3L	No Information	CONFIRMED	2020-10-26	2020-10-27	FEMALE	RESOLVED	No	No	No	No	No	No
3088040	29529	Sporadic	30 to 39 Years	Malvern	M1B	Close Contact	CONFIRMED	2020-10-25	2020-10-28	FEMALE	RESOLVED	No	No	No	No	No	No
3088041	29530	Sporadic	40 to 49 Years	Oakridge	M1L	No Information	CONFIRMED	2020-10-26	2020-11-02	FEMALE	RESOLVED	No	No	No	No	No	No
3088042	29531	Sporadic	40 to 49 Years	Glenfield-Jane Heights	M3N	No Information	CONFIRMED	2020-10-26	2020-10-29	FEMALE	RESOLVED	No	No	No	Yes	Yes	Yes
3088043	29532	Sporadic	30 to 39 Years	Woburn	M1G	Close Contact	CONFIRMED	2020-10-29	2020-10-31	FEMALE	RESOLVED	No	No	No	No	No	No
3088044	29533	Sporadic	20 to 29 Years	Humber Summit	M9L	No Information	CONFIRMED	2020-10-27	2020-10-30	MALE	RESOLVED	No	No	No	No	No	No
3088045	29534	Sporadic	40 to 49 Years	Etobicoke West Mall	M9C	No Information	CONFIRMED	2020-10-23	2020-10-26	MALE	RESOLVED	No	No	No	No	No	No
3088046	29535	Sporadic	20 to 29 Years	Oakwood Village	M6C	Close Contact	CONFIRMED	2020-10-25	2020-10-26	MALE	RESOLVED	No	No	No	No	No	No
3088047	29537	Sporadic	40 to 49 Years	Clanton Park	M3H	No Information	CONFIRMED	2020-10-24	2020-10-28	FEMALE	RESOLVED	No	No	No	No	No	No
3088048	29538	Sporadic	60 to 69 Years	Agincourt North	M1V	Close Contact	CONFIRMED	2020-10-27	2020-10-29	MALE	RESOLVED	No	No	No	No	No	No
3088049	29539	Sporadic	20 to 29 Years	Scarborough Village	M1J	No Information	CONFIRMED	2020-10-23	2020-10-29	MALE	RESOLVED	No	No	No	No	No	No
3088050	29540	Outbreak Associated	50 to 59 Years	Rockcliffe-Smythe	M6N	Outbreaks, Other Settings	CONFIRMED	2020-10-28	2020-10-31	FEMALE	RESOLVED	No	No	No	No	No	No
3088051	29541	Outbreak Associated	80 to 89 Years	Maple Leaf	M6L	Outbreaks, Healthcare Institutions	CONFIRMED	2020-10-29	2020-11-01	FEMALE	RESOLVED	No	No	No	No	No	No
3088052	29542	Sporadic	30 to 39 Years	Thistletown-Beaumond Heights	M9V	No Information	CONFIRMED	2020-10-28	2020-10-30	FEMALE	RESOLVED	No	No	No	No	No	No
3088053	29543	Sporadic	20 to 29 Years			No Information	CONFIRMED	2020-10-26	2020-10-28	FEMALE	RESOLVED	No	No	No	No	No	No
3088054	29544	Sporadic	30 to 39 Years	Dovercourt-Wallace Emerson-Junction	M6P	No Information	CONFIRMED	2020-10-24	2020-10-26	MALE	RESOLVED	No	No	No	No	No	No
3088055	29545	Outbreak Associated	19 and younger	Oakwood Village	M6E	Outbreaks, Other Settings	CONFIRMED	2020-10-30	2020-11-01	MALE	RESOLVED	No	No	No	No	No	No
3088056	29546	Sporadic	40 to 49 Years	Woburn	M1H	No Information	CONFIRMED	2020-10-30	2020-11-01	MALE	RESOLVED	No	No	No	No	No	No
3088057	29547	Sporadic	30 to 39 Years	Malvern	M1B	Household Contact	CONFIRMED	2020-11-03	2020-11-05	FEMALE	RESOLVED	No	No	No	No	No	No
3088058	29548	Outbreak Associated	50 to 59 Years	Black Creek	M3N	Outbreaks, Healthcare Institutions	CONFIRMED	2020-10-26	2020-10-28	MALE	RESOLVED	No	No	No	No	No	No
3088059	29549	Sporadic	30 to 39 Years	Mimico (includes Humber Bay Shores)	M8V	No Information	CONFIRMED	2020-10-30	2020-10-31	MALE	RESOLVED	No	No	No	No	No	No
3088060	29550	Sporadic	30 to 39 Years	West Humber-Clairville	M9W	Community	CONFIRMED	2020-10-29	2020-10-31	MALE	RESOLVED	No	No	No	No	No	No
3088061	29551	Sporadic	20 to 29 Years	West Hill	M1E	No Information	CONFIRMED	2020-10-26	2020-10-27	MALE	RESOLVED	No	No	No	No	No	No
3088062	29552	Sporadic	40 to 49 Years	Weston	M9N	Household Contact	CONFIRMED	2020-10-26	2020-10-28	MALE	RESOLVED	No	No	No	No	No	No
3088063	29553	Sporadic	70 to 79 Years	Rockcliffe-Smythe	M6N	No Information	CONFIRMED	2020-10-17	2020-10-29	FEMALE	RESOLVED	No	No	No	No	No	No
3088064	29554	Sporadic	20 to 29 Years	Scarborough Village	M1J	No Information	CONFIRMED	2020-10-27	2020-10-30	MALE	RESOLVED	No	No	No	No	No	No
3088065	29555	Sporadic	60 to 69 Years	Humbermede	M9M	No Information	CONFIRMED	2020-10-18	2020-10-27	MALE	RESOLVED	No	No	No	No	No	No
3088066	29556	Sporadic	30 to 39 Years	Humber Summit	M9L	No Information	CONFIRMED	2020-10-29	2020-11-01	MALE	RESOLVED	No	No	No	No	No	No
3088067	29557	Sporadic	50 to 59 Years	Oakwood Village	M6C	No Information	CONFIRMED	2020-10-19	2020-10-29	FEMALE	RESOLVED	No	No	No	No	No	No
3088068	29558	Sporadic	20 to 29 Years	Church-Yonge Corridor	M4Y	Close Contact	CONFIRMED	2020-10-26	2020-10-29	MALE	RESOLVED	No	No	No	No	No	No
3088069	29559	Sporadic	30 to 39 Years	Weston	M9N	No Information	CONFIRMED	2020-10-25	2020-10-30	FEMALE	RESOLVED	No	No	No	No	No	No
3088070	29560	Sporadic	60 to 69 Years	O'Connor-Parkview	M4B	No Information	CONFIRMED	2020-10-29	2020-11-01	FEMALE	RESOLVED	No	No	No	No	No	No
3088071	29561	Sporadic	30 to 39 Years	Kingsview Village-The Westway	M9R	Community	CONFIRMED	2020-10-27	2020-10-29	MALE	RESOLVED	No	No	No	No	No	No
3088072	29562	Sporadic	20 to 29 Years	Tam O'Shanter-Sullivan	M1T	No Information	CONFIRMED	2020-10-29	2020-11-01	FEMALE	RESOLVED	No	No	No	No	No	No
3088073	29563	Sporadic	60 to 69 Years	Kingsview Village-The Westway	M9R	No Information	CONFIRMED	2020-10-22	2020-11-01	FEMALE	RESOLVED	No	No	No	No	No	No
3088074	29564	Outbreak Associated	90 and older	Cabbagetown-South St. James Town	M4X	Outbreaks, Healthcare Institutions	CONFIRMED	2020-10-26	2020-10-29	FEMALE	RESOLVED	No	No	No	No	No	No
3088075	29565	Sporadic	19 and younger	Mount Olive-Silverstone-Jamestown	M9V	No Information	CONFIRMED	2020-10-24	2020-10-26	FEMALE	RESOLVED	No	No	No	No	No	No
3088076	29566	Sporadic	19 and younger	Oakwood Village	M6C	Close Contact	CONFIRMED	2020-10-20	2020-10-30	MALE	RESOLVED	No	No	No	No	No	No
3088077	29567	Sporadic	19 and younger	Weston	M9N	No Information	CONFIRMED	2020-10-25	2020-10-30	MALE	RESOLVED	No	No	No	No	No	No
3088078	29568	Sporadic	50 to 59 Years	Black Creek	M3N	No Information	CONFIRMED	2020-10-28	2020-10-30	MALE	RESOLVED	No	No	No	No	No	No
3088079	29569	Sporadic	20 to 29 Years	Elms-Old Rexdale	M9W	No Information	CONFIRMED	2020-10-22	2020-10-26	FEMALE	RESOLVED	No	No	No	No	No	No
3088080	29571	Sporadic	19 and younger	Englemount-Lawrence	M6A	No Information	CONFIRMED	2020-10-30	2020-10-31	MALE	RESOLVED	No	No	No	No	No	No
3088081	29572	Sporadic	30 to 39 Years		M3K	Household Contact	CONFIRMED	2020-10-29	2020-11-01	MALE	RESOLVED	No	No	No	No	No	No
3088082	29573	Sporadic	20 to 29 Years		M3C	Community	CONFIRMED	2020-10-23	2020-10-26	MALE	RESOLVED	No	No	No	No	No	No
3088083	29574	Sporadic	20 to 29 Years	Malvern	M1B	No Information	CONFIRMED	2020-10-26	2020-10-31	FEMALE	RESOLVED	No	No	No	No	No	No
3088084	29575	Sporadic	50 to 59 Years	Thorncliffe Park	M4H	Household Contact	CONFIRMED	2020-10-28	2020-10-31	MALE	RESOLVED	No	No	No	No	No	No
3088085	29576	Sporadic	30 to 39 Years	Rouge	M1B	No Information	CONFIRMED	2020-10-17	2020-10-29	MALE	RESOLVED	No	No	No	No	No	No
3088086	29577	Sporadic	30 to 39 Years	Woburn	M1G	No Information	CONFIRMED	2020-10-28	2020-10-31	MALE	RESOLVED	No	No	No	No	No	No
3088087	29578	Sporadic	30 to 39 Years	Clairlea-Birchmount	M1L	No Information	CONFIRMED	2020-10-27	2020-10-28	MALE	RESOLVED	No	No	No	No	No	No
3088088	29579	Sporadic	40 to 49 Years	Wexford/Maryvale	M1R	Travel	CONFIRMED	2020-10-25	2020-10-31	MALE	RESOLVED	No	No	No	No	No	No
3088089	29580	Sporadic	20 to 29 Years	New Toronto	M8V	Household Contact	CONFIRMED	2020-10-27	2020-10-30	FEMALE	RESOLVED	No	No	No	No	No	No
3088090	29581	Sporadic	40 to 49 Years	Guildwood	M1E	No Information	CONFIRMED	2020-10-28	2020-10-31	MALE	RESOLVED	No	No	No	No	No	No
3088091	29582	Sporadic	30 to 39 Years	Mimico (includes Humber Bay Shores)	M8V	No Information	CONFIRMED	2020-10-24	2020-10-28	MALE	RESOLVED	No	No	No	No	No	No
3088092	29583	Sporadic	50 to 59 Years	Highland Creek	M1C	Community	CONFIRMED	2020-10-27	2020-10-29	FEMALE	RESOLVED	No	No	No	No	No	No
3088093	29584	Sporadic	60 to 69 Years	Victoria Village	M1R	Travel	CONFIRMED	2020-10-30	2020-11-01	MALE	RESOLVED	No	No	No	No	No	No
3088094	29585	Sporadic	60 to 69 Years	Pelmo Park-Humberlea	M9M	Community	CONFIRMED	2020-10-21	2020-10-30	MALE	RESOLVED	No	No	No	No	No	No
3088095	29586	Sporadic	20 to 29 Years	Black Creek	M3N	No Information	CONFIRMED	2020-10-27	2020-10-29	FEMALE	RESOLVED	No	No	No	No	No	No
3088096	29587	Outbreak Associated	20 to 29 Years	Waterfront Communities-The Island	M5E	Outbreaks, Other Settings	CONFIRMED	2020-10-26	2020-10-29	FEMALE	RESOLVED	No	No	No	No	No	No
3088097	29588	Sporadic	20 to 29 Years	Taylor-Massey	M4C	No Information	CONFIRMED	2020-10-26	2020-10-28	FEMALE	RESOLVED	No	No	No	No	No	No
3088098	29589	Sporadic	20 to 29 Years	Scarborough Village	M1M	No Information	CONFIRMED	2020-10-27	2020-10-28	FEMALE	RESOLVED	No	No	No	No	No	No
3088099	29590	Sporadic	50 to 59 Years	Rustic	M6L	No Information	CONFIRMED	2020-10-27	2020-11-01	MALE	RESOLVED	No	No	No	No	No	No
3088100	29591	Sporadic	60 to 69 Years	Newtonbrook East	M2M	No Information	CONFIRMED	2020-10-21	2020-10-27	MALE	FATAL	No	No	No	Yes	Yes	No
3088101	29592	Sporadic	80 to 89 Years	Dovercourt-Wallace Emerson-Junction	M6H	No Information	CONFIRMED	2020-10-22	2020-10-27	FEMALE	RESOLVED	No	No	No	Yes	No	No
3088102	29593	Sporadic	50 to 59 Years	Thorncliffe Park	M4H	No Information	CONFIRMED	2020-10-30	2020-11-02	FEMALE	RESOLVED	No	No	No	No	No	No
3088103	29594	Sporadic	40 to 49 Years	West Humber-Clairville	M9W	No Information	CONFIRMED	2020-10-29	2020-11-01	MALE	RESOLVED	No	No	No	No	No	No
3088104	29595	Sporadic	50 to 59 Years	Weston	M9N	Close Contact	CONFIRMED	2020-10-29	2020-10-30	MALE	RESOLVED	No	No	No	No	No	No
3088105	29596	Sporadic	20 to 29 Years	Agincourt South-Malvern West	M1S	No Information	CONFIRMED	2020-10-29	2020-10-31	FEMALE	RESOLVED	No	No	No	No	No	No
3088106	29597	Outbreak Associated	90 and older	South Parkdale	M6K	Outbreaks, Healthcare Institutions	CONFIRMED	2020-10-16	2020-10-26	FEMALE	RESOLVED	No	No	No	No	No	No
3088107	29598	Outbreak Associated	20 to 29 Years	Willowdale West	M2N	Outbreaks, Healthcare Institutions	CONFIRMED	2020-10-20	2020-10-27	FEMALE	RESOLVED	No	No	No	No	No	No
3088108	29599	Sporadic	60 to 69 Years	Thistletown-Beaumond Heights	M9V	No Information	CONFIRMED	2020-10-27	2020-10-29	MALE	RESOLVED	No	No	No	No	No	No
3088109	29600	Sporadic	20 to 29 Years	Clanton Park	M3H	No Information	CONFIRMED	2020-10-12	2020-10-29	FEMALE	RESOLVED	No	No	No	No	No	No
3088110	29601	Sporadic	50 to 59 Years	Rouge	M1X	No Information	CONFIRMED	2020-10-28	2020-10-31	MALE	RESOLVED	No	No	No	No	No	No
3088111	29602	Outbreak Associated	50 to 59 Years	Ionview	M1K	Outbreaks, Healthcare Institutions	CONFIRMED	2020-10-31	2020-11-02	MALE	RESOLVED	No	No	No	No	No	No
3088112	29603	Sporadic	90 and older	Weston-Pellam Park	M6N	No Information	CONFIRMED	2020-10-27	2020-10-30	FEMALE	RESOLVED	No	No	No	Yes	No	No
3088113	29604	Sporadic	70 to 79 Years	Willowridge-Martingrove-Richview	M9R	No Information	CONFIRMED	2020-10-27	2020-10-29	MALE	RESOLVED	No	No	No	No	No	No
3088114	29605	Sporadic	50 to 59 Years	Mimico (includes Humber Bay Shores)	M8V	Travel	CONFIRMED	2020-10-29	2020-10-29	MALE	RESOLVED	No	No	No	No	No	No
3088115	29606	Sporadic	40 to 49 Years	Woburn	M1G	No Information	CONFIRMED	2020-10-28	2020-10-31	MALE	RESOLVED	No	No	No	No	No	No
3088116	29607	Sporadic	20 to 29 Years	Church-Yonge Corridor	M5B	No Information	CONFIRMED	2020-10-22	2020-10-24	MALE	RESOLVED	No	No	No	No	No	No
3088117	29608	Sporadic	19 and younger	Ionview	M1K	No Information	CONFIRMED	2020-10-27	2020-10-28	MALE	RESOLVED	No	No	No	No	No	No
3088118	29609	Sporadic	20 to 29 Years	Guildwood	M1E	Household Contact	CONFIRMED	2020-10-25	2020-10-27	MALE	RESOLVED	No	No	No	No	No	No
3088119	29610	Sporadic	20 to 29 Years	Englemount-Lawrence	M6B	Household Contact	CONFIRMED	2020-10-22	2020-10-27	MALE	RESOLVED	No	No	No	No	No	No
3088120	29611	Sporadic	20 to 29 Years	Bay Street Corridor	M5B	No Information	CONFIRMED	2020-10-25	2020-10-26	MALE	RESOLVED	No	No	No	No	No	No
3088121	29612	Outbreak Associated	50 to 59 Years	Eglinton East	M1J	Outbreaks, Healthcare Institutions	CONFIRMED	2020-10-27	2020-10-28	FEMALE	RESOLVED	No	No	No	Yes	No	No
3088122	29613	Sporadic	20 to 29 Years	Ionview	M1K	No Information	CONFIRMED	2020-10-26	2020-10-29	FEMALE	RESOLVED	No	No	No	No	No	No
3088123	29614	Sporadic	70 to 79 Years	Kennedy Park	M1K	No Information	CONFIRMED	2020-10-23	2020-10-31	FEMALE	RESOLVED	No	No	No	No	No	No
3088124	29615	Sporadic	40 to 49 Years	Weston	M9N	Household Contact	CONFIRMED	2020-10-17	2020-10-28	FEMALE	RESOLVED	No	No	No	No	No	No
3088125	29616	Sporadic	50 to 59 Years	Elms-Old Rexdale	M9W	No Information	CONFIRMED	2020-10-20	2020-10-26	FEMALE	RESOLVED	No	No	No	No	No	No
3088126	29617	Sporadic	50 to 59 Years	Humber Summit	M9L	No Information	CONFIRMED	2020-10-22	2020-10-27	MALE	RESOLVED	No	No	No	No	No	No
3088127	29618	Sporadic	19 and younger	Rouge	M1X	Household Contact	CONFIRMED	2020-10-28	2020-10-31	FEMALE	RESOLVED	No	No	No	No	No	No
3088128	29619	Sporadic	19 and younger	Lambton Baby Point	M6S	Household Contact	CONFIRMED	2020-10-28	2020-10-29	FEMALE	RESOLVED	No	No	No	No	No	No
3088129	29620	Sporadic	20 to 29 Years	Mimico (includes Humber Bay Shores)	M8V	No Information	CONFIRMED	2020-10-27	2020-10-31	MALE	RESOLVED	No	No	No	No	No	No
3088130	29621	Sporadic	40 to 49 Years	Dufferin Grove	M6H	Community	CONFIRMED	2020-10-26	2020-10-28	FEMALE	RESOLVED	No	No	No	No	No	No
3088131	29622	Sporadic	19 and younger	Glenfield-Jane Heights	M3N	No Information	CONFIRMED	2020-10-29	2020-11-01	MALE	RESOLVED	No	No	No	No	No	No
3088132	29623	Sporadic	50 to 59 Years	Mount Olive-Silverstone-Jamestown	M9V	No Information	CONFIRMED	2020-10-24	2020-10-27	MALE	RESOLVED	No	No	No	No	No	No
3088133	29624	Outbreak Associated	80 to 89 Years	Maple Leaf	M6L	Outbreaks, Healthcare Institutions	CONFIRMED	2020-10-29	2020-11-01	FEMALE	FATAL	No	No	No	No	No	No
3088134	29625	Sporadic	60 to 69 Years	Downsview-Roding-CFB	M3K	No Information	CONFIRMED	2020-10-30	2020-11-01	FEMALE	RESOLVED	No	No	No	No	No	No
3088135	29626	Sporadic	50 to 59 Years	Woburn	M1G	No Information	CONFIRMED	2020-10-28	2020-10-29	MALE	RESOLVED	No	No	No	No	No	No
3088136	29627	Sporadic	30 to 39 Years	West Hill	M1E	No Information	CONFIRMED	2020-10-28	2020-10-29	MALE	RESOLVED	No	No	No	No	No	No
3088137	29628	Sporadic	40 to 49 Years	Glenfield-Jane Heights	M3L	No Information	CONFIRMED	2020-10-28	2020-11-01	MALE	RESOLVED	No	No	No	No	No	No
3088138	29629	Outbreak Associated	60 to 69 Years	East End-Danforth	M4E	Outbreaks, Healthcare Institutions	CONFIRMED	2020-10-26	2020-10-28	FEMALE	FATAL	No	No	No	Yes	No	No
3088139	29630	Sporadic	20 to 29 Years	Elms-Old Rexdale	M9W	Household Contact	CONFIRMED	2020-10-22	2020-10-26	FEMALE	RESOLVED	No	No	No	No	No	No
3088140	29631	Sporadic	19 and younger	Rockcliffe-Smythe	M6N	No Information	CONFIRMED	2020-10-30	2020-11-01	FEMALE	RESOLVED	No	No	No	No	No	No
3088141	29632	Sporadic	50 to 59 Years	Malvern	M1B	No Information	CONFIRMED	2020-10-24	2020-10-30	MALE	RESOLVED	No	No	No	No	No	No
3088142	29633	Sporadic	30 to 39 Years	Junction Area	M6N	Household Contact	CONFIRMED	2020-10-24	2020-10-28	FEMALE	RESOLVED	No	No	No	No	No	No
3088143	29634	Sporadic	50 to 59 Years	Tam O'Shanter-Sullivan	M1T	Household Contact	CONFIRMED	2020-10-28	2020-10-30	MALE	RESOLVED	No	No	No	No	No	No
3088144	29635	Sporadic	19 and younger	Stonegate-Queensway	M8Y	Household Contact	CONFIRMED	2020-10-30	2020-11-02	FEMALE	RESOLVED	No	No	No	No	No	No
3088145	29636	Sporadic	30 to 39 Years	Kingsview Village-The Westway	M9R	Household Contact	CONFIRMED	2020-10-23	2020-10-31	MALE	RESOLVED	No	No	No	No	No	No
3088146	29637	Sporadic	20 to 29 Years	Agincourt North	M1V	No Information	CONFIRMED	2020-10-29	2020-10-31	MALE	RESOLVED	No	No	No	No	No	No
3088147	29638	Outbreak Associated	70 to 79 Years	East End-Danforth	M4E	Outbreaks, Healthcare Institutions	CONFIRMED	2020-10-26	2020-10-28	FEMALE	RESOLVED	No	No	No	No	No	No
3088148	29639	Sporadic	40 to 49 Years	Willowdale West	M2N	Household Contact	CONFIRMED	2020-10-24	2020-10-30	FEMALE	RESOLVED	No	No	No	No	No	No
3088149	29640	Sporadic	40 to 49 Years	Downsview-Roding-CFB	M3L	No Information	CONFIRMED	2020-10-24	2020-10-27	FEMALE	RESOLVED	No	No	No	No	No	No
3088150	29641	Sporadic	50 to 59 Years	Mount Dennis	M6M	No Information	CONFIRMED	2020-10-28	2020-10-29	MALE	RESOLVED	No	No	No	No	No	No
3088151	29642	Sporadic	70 to 79 Years	Old East York	M4J	Close Contact	CONFIRMED	2020-10-27	2020-10-29	FEMALE	RESOLVED	No	No	No	No	No	No
3088152	29643	Sporadic	30 to 39 Years	Wexford/Maryvale	M1R	Household Contact	CONFIRMED	2020-10-28	2020-10-29	MALE	RESOLVED	No	No	No	No	No	No
3088153	29644	Sporadic	60 to 69 Years	Hillcrest Village	M2H	Household Contact	CONFIRMED	2020-10-28	2020-10-30	MALE	RESOLVED	No	No	No	No	No	No
3088154	29645	Sporadic	60 to 69 Years	Rosedale-Moore Park	M4W	No Information	CONFIRMED	2020-10-22	2020-10-31	FEMALE	RESOLVED	No	No	No	No	No	No
3088155	29646	Outbreak Associated	20 to 29 Years	Highland Creek	M1C	Outbreaks, Other Settings	CONFIRMED	2020-10-27	2020-10-31	FEMALE	RESOLVED	No	No	No	No	No	No
3088156	29648	Outbreak Associated	90 and older	Bendale	M1J	Outbreaks, Healthcare Institutions	CONFIRMED	2020-10-30	2020-10-30	FEMALE	RESOLVED	No	No	No	Yes	No	No
3088157	29649	Sporadic	50 to 59 Years	Scarborough Village	M1J	No Information	CONFIRMED	2020-10-22	2020-11-01	MALE	RESOLVED	No	No	No	No	No	No
3088158	29650	Sporadic	50 to 59 Years	South Parkdale	M6K	No Information	CONFIRMED	2020-10-29	2020-10-31	FEMALE	RESOLVED	No	No	No	No	No	No
3088159	29651	Outbreak Associated	19 and younger	Willowdale West	M2R	Outbreaks, Other Settings	CONFIRMED	2020-10-31	2020-11-02	MALE	RESOLVED	No	No	No	No	No	No
3088160	29652	Sporadic	50 to 59 Years	Humbermede	M9M	Household Contact	CONFIRMED	2020-10-22	2020-10-31	FEMALE	RESOLVED	No	No	No	No	No	No
3088161	29653	Outbreak Associated	50 to 59 Years	Rouge	M1B	Outbreaks, Healthcare Institutions	CONFIRMED	2020-10-27	2020-10-28	FEMALE	RESOLVED	No	No	No	No	No	No
3088162	29654	Sporadic	20 to 29 Years	West Humber-Clairville	M9W	No Information	CONFIRMED	2020-10-27	2020-10-29	MALE	RESOLVED	No	No	No	No	No	No
3088163	29655	Sporadic	20 to 29 Years	Woburn	M1H	Household Contact	CONFIRMED	2020-10-27	2020-10-28	FEMALE	RESOLVED	No	No	No	No	No	No
3088164	29656	Outbreak Associated	50 to 59 Years	Waterfront Communities-The Island	M5V	Outbreaks, Congregate Settings	CONFIRMED	2020-10-28	2020-10-31	FEMALE	RESOLVED	No	No	No	Yes	No	No
3088165	29657	Sporadic	20 to 29 Years	West Hill	M1E	No Information	CONFIRMED	2020-10-26	2020-10-27	MALE	RESOLVED	No	No	No	No	No	No
3088166	29658	Outbreak Associated	90 and older	Bathurst Manor	M3H	Outbreaks, Healthcare Institutions	CONFIRMED	2020-10-26	2020-10-29	FEMALE	RESOLVED	No	No	No	No	No	No
3088167	29659	Outbreak Associated	20 to 29 Years	Rouge	M1X	Outbreaks, Other Settings	CONFIRMED	2020-10-30	2020-10-31	FEMALE	RESOLVED	No	No	No	No	No	No
3088168	29660	Sporadic	30 to 39 Years	Dufferin Grove	M6H	No Information	CONFIRMED	2020-10-27	2020-10-29	FEMALE	RESOLVED	No	No	No	No	No	No
3088169	29661	Sporadic	40 to 49 Years	Bedford Park-Nortown	M5M	Close Contact	CONFIRMED	2020-10-24	2020-10-26	FEMALE	RESOLVED	No	No	No	No	No	No
3088170	29662	Outbreak Associated	60 to 69 Years	East End-Danforth	M4E	Outbreaks, Healthcare Institutions	CONFIRMED	2020-10-26	2020-10-28	MALE	RESOLVED	No	No	No	No	No	No
3088171	29663	Sporadic	50 to 59 Years	Willowdale East	M2N	No Information	CONFIRMED	2020-10-27	2020-10-30	MALE	RESOLVED	No	No	No	No	No	No
3088172	29664	Sporadic	50 to 59 Years	Keelesdale-Eglinton West	M6M	No Information	CONFIRMED	2020-10-23	2020-10-27	FEMALE	RESOLVED	No	No	No	No	No	No
3088173	29665	Sporadic	30 to 39 Years	Woburn	M1G	No Information	CONFIRMED	2020-10-26	2020-10-30	FEMALE	RESOLVED	No	No	No	No	No	No
3088174	29666	Sporadic	30 to 39 Years	Downsview-Roding-CFB	M3L	No Information	CONFIRMED	2020-10-26	2020-10-27	FEMALE	RESOLVED	No	No	No	No	No	No
3088175	29667	Sporadic	30 to 39 Years	Rouge	M1X	No Information	CONFIRMED	2020-10-22	2020-10-26	MALE	RESOLVED	No	No	No	No	No	No
3088176	29668	Sporadic	30 to 39 Years	Downsview-Roding-CFB	M3K	Household Contact	CONFIRMED	2020-10-27	2020-10-30	FEMALE	RESOLVED	No	No	No	No	No	No
3088177	29669	Sporadic	30 to 39 Years	Glenfield-Jane Heights	M3N	No Information	CONFIRMED	2020-10-24	2020-10-30	MALE	RESOLVED	No	No	No	No	No	No
3088178	29670	Sporadic	19 and younger	Mount Olive-Silverstone-Jamestown	M9V	No Information	CONFIRMED	2020-10-23	2020-10-27	MALE	RESOLVED	No	No	No	No	No	No
3088179	29671	Sporadic	50 to 59 Years	Mount Olive-Silverstone-Jamestown	M9V	No Information	CONFIRMED	2020-10-28	2020-10-30	MALE	RESOLVED	No	No	No	No	No	No
3088180	29672	Sporadic	40 to 49 Years	Thorncliffe Park	M4H	No Information	CONFIRMED	2020-10-21	2020-10-31	FEMALE	RESOLVED	No	No	No	No	No	No
3088181	29673	Outbreak Associated	70 to 79 Years	Etobicoke West Mall	M9C	Outbreaks, Healthcare Institutions	CONFIRMED	2020-10-25	2020-10-28	FEMALE	RESOLVED	No	No	No	No	No	No
3088182	29674	Sporadic	60 to 69 Years	Bayview Woods-Steeles	M2M	Household Contact	CONFIRMED	2020-10-31	2020-11-01	MALE	RESOLVED	No	No	No	No	No	No
3088183	29675	Sporadic	19 and younger	Mount Dennis	M6M	Household Contact	CONFIRMED	2020-10-22	2020-10-26	FEMALE	RESOLVED	No	No	No	No	No	No
3088184	29676	Sporadic	30 to 39 Years	Kingsview Village-The Westway	M9R	No Information	CONFIRMED	2020-10-19	2020-10-28	MALE	RESOLVED	No	No	No	No	No	No
3088185	29677	Sporadic	20 to 29 Years	Danforth	M4J	Household Contact	CONFIRMED	2020-10-26	2020-10-28	MALE	RESOLVED	No	No	No	No	No	No
3088186	29678	Outbreak Associated	80 to 89 Years	Rouge	M1B	Outbreaks, Healthcare Institutions	CONFIRMED	2020-10-26	2020-10-29	FEMALE	RESOLVED	No	No	No	No	No	No
3088187	29679	Sporadic	40 to 49 Years	Mount Olive-Silverstone-Jamestown	M9V	Household Contact	CONFIRMED	2020-10-18	2020-10-27	MALE	RESOLVED	No	No	No	No	No	No
3088188	29680	Sporadic	19 and younger	Brookhaven-Amesbury	M6M	No Information	CONFIRMED	2020-10-25	2020-10-29	FEMALE	RESOLVED	No	No	No	No	No	No
3088189	29681	Sporadic	19 and younger	East End-Danforth	M4C	Household Contact	CONFIRMED	2020-10-21	2020-10-27	FEMALE	RESOLVED	No	No	No	No	No	No
3088190	29682	Sporadic	19 and younger	Black Creek	M3N	No Information	CONFIRMED	2020-10-22	2020-11-01	FEMALE	RESOLVED	No	No	No	No	No	No
3088191	29683	Sporadic	30 to 39 Years	Junction Area	M6P	No Information	CONFIRMED	2020-10-22	2020-10-26	FEMALE	RESOLVED	No	No	No	No	No	No
3088192	29684	Sporadic	30 to 39 Years	West Humber-Clairville	M9V	No Information	CONFIRMED	2020-10-12	2020-11-01	FEMALE	RESOLVED	No	No	No	No	No	No
3088193	29685	Sporadic	20 to 29 Years	York University Heights	M3J	No Information	CONFIRMED	2020-10-29	2020-10-30	MALE	RESOLVED	No	No	No	No	No	No
3088194	29686	Sporadic	19 and younger			No Information	PROBABLE	2020-10-25	2020-10-27	MALE	RESOLVED	No	No	No	No	No	No
3088195	29687	Sporadic	50 to 59 Years	Malvern	M1B	Household Contact	CONFIRMED	2020-10-27	2020-10-29	MALE	RESOLVED	No	No	No	No	No	No
3088196	29688	Sporadic	20 to 29 Years	Humbermede	M9M	Close Contact	CONFIRMED	2020-10-31	2020-11-01	MALE	RESOLVED	No	No	No	No	No	No
3088197	29689	Sporadic	30 to 39 Years	Humewood-Cedarvale	M6C	Household Contact	CONFIRMED	2020-10-25	2020-10-26	MALE	RESOLVED	No	No	No	No	No	No
3088198	29690	Sporadic	50 to 59 Years	Banbury-Don Mills	M3C	Community	CONFIRMED	2020-10-17	2020-10-26	FEMALE	RESOLVED	No	No	No	No	No	No
3088199	29691	Sporadic	19 and younger	Englemount-Lawrence	M6A	No Information	CONFIRMED	2020-10-30	2020-11-01	FEMALE	RESOLVED	No	No	No	No	No	No
3088200	29692	Outbreak Associated	40 to 49 Years	Parkwoods-Donalda	M3A	Outbreaks, Other Settings	CONFIRMED	2020-10-31	2020-11-01	FEMALE	RESOLVED	No	No	No	No	No	No
3088201	29693	Sporadic	50 to 59 Years	Malvern	M1B	Close Contact	CONFIRMED	2020-10-24	2020-10-27	MALE	RESOLVED	No	No	No	Yes	No	No
3088202	29694	Sporadic	20 to 29 Years	Casa Loma	M4V	No Information	PROBABLE	2020-10-28	2020-10-28	MALE	RESOLVED	No	No	No	No	No	No
3088203	29695	Sporadic	20 to 29 Years	Islington-City Centre West	M9B	Household Contact	CONFIRMED	2020-10-12	2020-10-27	FEMALE	RESOLVED	No	No	No	No	No	No
3088204	29696	Sporadic	60 to 69 Years	Cabbagetown-South St. James Town	M4X	No Information	CONFIRMED	2020-10-24	2020-10-31	FEMALE	RESOLVED	No	No	No	No	No	No
3088205	29697	Sporadic	70 to 79 Years	Malvern	M1B	No Information	CONFIRMED	2020-10-29	2020-10-31	MALE	RESOLVED	No	No	No	No	No	No
3088206	29698	Sporadic	20 to 29 Years	Malvern	M1B	No Information	CONFIRMED	2020-10-31	2020-11-01	MALE	RESOLVED	No	No	No	No	No	No
3088207	29699	Sporadic	20 to 29 Years	West Humber-Clairville	M9W	No Information	CONFIRMED	2020-10-27	2020-10-29	MALE	RESOLVED	No	No	No	No	No	No
3088208	29700	Sporadic	20 to 29 Years	Downsview-Roding-CFB	M3L	No Information	CONFIRMED	2020-10-27	2020-10-28	FEMALE	RESOLVED	No	No	No	Yes	No	No
3088209	29701	Sporadic	40 to 49 Years	Lawrence Park North	M5M	No Information	CONFIRMED	2020-10-23	2020-10-27	MALE	RESOLVED	No	No	No	No	No	No
3088210	29702	Sporadic	50 to 59 Years	Eringate-Centennial-West Deane	M9C	No Information	CONFIRMED	2020-10-26	2020-11-02	MALE	RESOLVED	No	No	No	No	No	No
3088211	29703	Sporadic	19 and younger	Weston	M9N	No Information	CONFIRMED	2020-10-25	2020-10-27	MALE	RESOLVED	No	No	No	No	No	No
3088212	29704	Sporadic	40 to 49 Years	Don Valley Village	M2J	Household Contact	CONFIRMED	2020-10-31	2020-11-01	FEMALE	RESOLVED	No	No	No	No	No	No
3088213	29705	Sporadic	70 to 79 Years	Islington-City Centre West	M9B	No Information	CONFIRMED	2020-10-27	2020-10-29	MALE	RESOLVED	No	No	No	No	No	No
3088214	29706	Sporadic	60 to 69 Years	Agincourt North	M1S	Household Contact	CONFIRMED	2020-10-25	2020-10-26	MALE	RESOLVED	No	No	No	No	No	No
3088215	29707	Sporadic	30 to 39 Years	Malvern	M1B	No Information	CONFIRMED	2020-10-22	2020-10-27	MALE	RESOLVED	No	No	No	No	No	No
3088216	29708	Sporadic	50 to 59 Years	Greenwood-Coxwell	M4J	No Information	CONFIRMED	2020-10-29	2020-10-30	MALE	RESOLVED	No	No	No	No	No	No
3088217	29709	Sporadic	30 to 39 Years	Mount Dennis	M6M	No Information	CONFIRMED	2020-10-13	2020-10-28	FEMALE	RESOLVED	No	No	No	No	No	No
3088218	29710	Sporadic	19 and younger		M3K	Household Contact	CONFIRMED	2020-10-29	2020-11-01	MALE	RESOLVED	No	No	No	No	No	No
3088219	29712	Sporadic	40 to 49 Years	Wexford/Maryvale	M1R	No Information	CONFIRMED	2020-10-26	2020-11-02	MALE	RESOLVED	No	No	No	No	No	No
3088220	29713	Sporadic	50 to 59 Years	Scarborough Village	M1J	Household Contact	CONFIRMED	2020-10-25	2020-10-27	MALE	RESOLVED	No	No	No	No	No	No
3088221	29714	Sporadic	50 to 59 Years	Regent Park	M5A	No Information	CONFIRMED	2020-10-19	2020-10-25	MALE	RESOLVED	No	No	No	No	No	No
3088222	29715	Sporadic	20 to 29 Years	Downsview-Roding-CFB	M3M	Community	CONFIRMED	2020-10-19	2020-10-25	MALE	RESOLVED	No	No	No	No	No	No
3088223	29716	Sporadic	50 to 59 Years	Black Creek	M3N	No Information	CONFIRMED	2020-10-27	2020-10-31	FEMALE	RESOLVED	No	No	No	No	No	No
3088224	29717	Sporadic	50 to 59 Years	Rouge	M1X	Community	CONFIRMED	2020-10-25	2020-10-28	FEMALE	RESOLVED	No	No	No	No	No	No
3088225	29718	Sporadic	20 to 29 Years	Rustic	M6L	Close Contact	CONFIRMED	2020-10-26	2020-10-27	MALE	RESOLVED	No	No	No	No	No	No
3088226	29719	Sporadic	20 to 29 Years	Westminster-Branson	M2R	No Information	CONFIRMED	2020-10-09	2020-10-30	MALE	RESOLVED	No	No	No	No	No	No
3088227	29720	Sporadic	20 to 29 Years	Centennial Scarborough	M1C	No Information	CONFIRMED	2020-10-28	2020-10-30	FEMALE	RESOLVED	No	No	No	No	No	No
3088228	29721	Sporadic	50 to 59 Years	Rockcliffe-Smythe	M6N	Household Contact	CONFIRMED	2020-10-24	2020-10-30	FEMALE	RESOLVED	No	No	No	No	No	No
3088229	29722	Outbreak Associated	50 to 59 Years	South Parkdale	M6K	Outbreaks, Healthcare Institutions	CONFIRMED	2020-10-27	2020-10-28	FEMALE	RESOLVED	No	No	No	No	No	No
3088230	29723	Sporadic	20 to 29 Years	Scarborough Village	M1J	No Information	CONFIRMED	2020-10-31	2020-11-01	FEMALE	RESOLVED	No	No	No	No	No	No
3088231	29724	Sporadic	20 to 29 Years	Black Creek	M3N	Household Contact	CONFIRMED	2020-10-28	2020-11-01	FEMALE	RESOLVED	No	No	No	No	No	No
3088232	29725	Sporadic	19 and younger	Downsview-Roding-CFB	M3L	No Information	CONFIRMED	2020-10-31	2020-11-01	MALE	RESOLVED	No	No	No	No	No	No
3088233	29726	Sporadic	20 to 29 Years	West Hill	M1E	No Information	CONFIRMED	2020-10-24	2020-10-27	MALE	RESOLVED	No	No	No	No	No	No
3088234	29727	Sporadic	30 to 39 Years	Ionview	M1K	No Information	CONFIRMED	2020-10-29	2020-10-31	FEMALE	RESOLVED	No	No	No	No	No	No
3088235	29728	Sporadic	20 to 29 Years	Rockcliffe-Smythe	M6N	No Information	CONFIRMED	2020-10-25	2020-10-27	MALE	RESOLVED	No	No	No	No	No	No
3088236	29729	Outbreak Associated	60 to 69 Years	Dorset Park	M1P	Outbreaks, Healthcare Institutions	CONFIRMED	2020-10-26	2020-10-27	MALE	FATAL	No	No	No	Yes	No	No
3088237	29730	Sporadic	20 to 29 Years	Don Valley Village	M2J	No Information	CONFIRMED	2020-10-31	2020-11-02	MALE	RESOLVED	No	No	No	No	No	No
3088238	29731	Sporadic	19 and younger	Taylor-Massey	M4C	No Information	CONFIRMED	2020-10-25	2020-10-27	FEMALE	RESOLVED	No	No	No	No	No	No
3088239	29732	Sporadic	40 to 49 Years	Morningside	M1E	Close Contact	CONFIRMED	2020-10-18	2020-10-27	FEMALE	RESOLVED	No	No	No	No	No	No
3088240	29733	Sporadic	30 to 39 Years	Newtonbrook East	M2M	No Information	CONFIRMED	2020-10-25	2020-10-26	FEMALE	RESOLVED	No	No	No	No	No	No
3088241	29734	Outbreak Associated	40 to 49 Years	Humewood-Cedarvale	M6C	Outbreaks, Healthcare Institutions	CONFIRMED	2020-10-20	2020-10-27	MALE	RESOLVED	No	No	No	No	No	No
3088242	29735	Sporadic	19 and younger	Greenwood-Coxwell	M4L	No Information	CONFIRMED	2020-10-24	2020-10-26	MALE	RESOLVED	No	No	No	No	No	No
3088243	29736	Outbreak Associated	80 to 89 Years	Bathurst Manor	M3H	Outbreaks, Healthcare Institutions	CONFIRMED	2020-10-22	2020-10-30	FEMALE	RESOLVED	No	No	No	Yes	No	No
3088244	29737	Sporadic	20 to 29 Years	Church-Yonge Corridor	M4Y	No Information	CONFIRMED	2020-10-28	2020-10-29	MALE	RESOLVED	No	No	No	No	No	No
3088245	29738	Sporadic	30 to 39 Years	Alderwood	M8W	Community	CONFIRMED	2020-10-29	2020-11-01	FEMALE	RESOLVED	No	No	No	No	No	No
3088246	29739	Sporadic	50 to 59 Years	Downsview-Roding-CFB	M3L	No Information	CONFIRMED	2020-10-19	2020-10-28	FEMALE	RESOLVED	No	No	No	No	No	No
3088247	29740	Sporadic	30 to 39 Years	Clairlea-Birchmount	M1L	No Information	CONFIRMED	2020-10-28	2020-10-31	MALE	RESOLVED	No	No	No	No	No	No
3088248	29741	Sporadic	50 to 59 Years	Downsview-Roding-CFB	M3M	Close Contact	CONFIRMED	2020-10-25	2020-10-29	MALE	RESOLVED	No	No	No	No	No	No
3088249	29742	Sporadic	50 to 59 Years	Rockcliffe-Smythe	M6N	No Information	CONFIRMED	2020-10-25	2020-10-27	MALE	RESOLVED	No	No	No	Yes	No	No
3088250	29743	Sporadic	40 to 49 Years	Mount Olive-Silverstone-Jamestown	M9V	Community	CONFIRMED	2020-10-26	2020-10-27	FEMALE	RESOLVED	No	No	No	No	No	No
3088251	29744	Sporadic	40 to 49 Years	Bayview Woods-Steeles	M2M	No Information	CONFIRMED	2020-10-22	2020-11-01	MALE	RESOLVED	No	No	No	No	No	No
3088252	29745	Sporadic	80 to 89 Years	Brookhaven-Amesbury	M6M	No Information	CONFIRMED	2020-10-30	2020-11-02	FEMALE	RESOLVED	No	No	No	Yes	No	No
3088253	29746	Sporadic	30 to 39 Years	Yorkdale-Glen Park	M6A	No Information	CONFIRMED	2020-10-17	2020-10-28	MALE	RESOLVED	No	No	No	No	No	No
3088254	29747	Sporadic	30 to 39 Years	Mount Olive-Silverstone-Jamestown	M9V	No Information	CONFIRMED	2020-10-22	2020-10-30	MALE	RESOLVED	No	No	No	No	No	No
3088255	29748	Sporadic	19 and younger	Maple Leaf	M6L	No Information	CONFIRMED	2020-10-23	2020-10-28	MALE	RESOLVED	No	No	No	No	No	No
3088256	29749	Sporadic	50 to 59 Years	Agincourt North	M1S	No Information	CONFIRMED	2020-10-25	2020-10-27	MALE	RESOLVED	No	No	No	No	No	No
3088257	29750	Sporadic	30 to 39 Years	Steeles	M1V	Community	CONFIRMED	2020-10-25	2020-10-26	FEMALE	RESOLVED	No	No	No	No	No	No
3088258	29751	Sporadic	20 to 29 Years	Woburn	M1G	No Information	CONFIRMED	2020-10-22	2020-10-27	MALE	RESOLVED	No	No	No	No	No	No
3088259	29752	Sporadic	40 to 49 Years	Glenfield-Jane Heights	M3L	No Information	CONFIRMED	2020-10-25	2020-10-27	FEMALE	RESOLVED	No	No	No	No	No	No
3088260	29753	Sporadic	20 to 29 Years	Black Creek	M3N	No Information	CONFIRMED	2020-10-28	2020-10-29	FEMALE	RESOLVED	No	No	No	No	No	No
3088261	29754	Outbreak Associated	90 and older	East End-Danforth	M4E	Outbreaks, Healthcare Institutions	CONFIRMED	2020-10-27	2020-10-29	FEMALE	FATAL	No	No	No	Yes	Yes	No
3088262	29755	Sporadic	30 to 39 Years	Junction Area	M6P	Community	CONFIRMED	2020-10-24	2020-10-27	MALE	RESOLVED	No	No	No	No	No	No
3088263	29756	Outbreak Associated	50 to 59 Years	Malvern	M1B	Outbreaks, Healthcare Institutions	CONFIRMED	2020-10-29	2020-11-02	FEMALE	RESOLVED	No	No	No	No	No	No
3088264	29757	Sporadic	20 to 29 Years	Woburn	M1G	No Information	CONFIRMED	2020-10-23	2020-10-30	FEMALE	RESOLVED	No	No	No	No	No	No
3088265	29758	Sporadic	20 to 29 Years	Mount Olive-Silverstone-Jamestown	M9V	No Information	CONFIRMED	2020-10-25	2020-10-27	MALE	RESOLVED	No	No	No	No	No	No
3088266	29759	Sporadic	50 to 59 Years	Malvern	M1B	Household Contact	CONFIRMED	2020-10-29	2020-10-31	MALE	RESOLVED	No	No	No	No	No	No
3088267	29760	Outbreak Associated	60 to 69 Years	Niagara	M6J	Outbreaks, Healthcare Institutions	CONFIRMED	2020-10-31	2020-11-02	MALE	RESOLVED	No	No	No	Yes	Yes	Yes
3088268	29761	Sporadic	60 to 69 Years	Rouge	M1X	No Information	CONFIRMED	2020-10-30	2020-10-31	MALE	RESOLVED	No	No	No	No	No	No
3088269	29762	Sporadic	60 to 69 Years	Mimico (includes Humber Bay Shores)	M8Z	No Information	CONFIRMED	2020-10-29	2020-11-01	MALE	RESOLVED	No	No	No	No	No	No
3088270	29763	Outbreak Associated	80 to 89 Years	Mount Dennis	M6M	Outbreaks, Healthcare Institutions	CONFIRMED	2020-10-30	2020-11-01	FEMALE	RESOLVED	No	No	No	No	No	No
3088271	29764	Sporadic	19 and younger	L'Amoreaux	M1W	Household Contact	CONFIRMED	2020-10-25	2020-10-27	MALE	RESOLVED	No	No	No	No	No	No
3088272	29765	Sporadic	19 and younger	Downsview-Roding-CFB	M3L	No Information	CONFIRMED	2020-10-25	2020-10-28	MALE	RESOLVED	No	No	No	No	No	No
3088273	29766	Sporadic	60 to 69 Years	L'Amoreaux	M1W	No Information	CONFIRMED	2020-10-30	2020-10-31	FEMALE	RESOLVED	No	No	No	No	No	No
3088274	29767	Sporadic	20 to 29 Years	Cliffcrest	M1M	No Information	CONFIRMED	2020-10-27	2020-10-31	MALE	RESOLVED	No	No	No	No	No	No
3088275	29768	Sporadic	20 to 29 Years	Kennedy Park	M1K	Household Contact	CONFIRMED	2020-10-28	2020-10-30	MALE	RESOLVED	No	No	No	No	No	No
3088276	29769	Sporadic	60 to 69 Years	Keelesdale-Eglinton West	M6M	No Information	CONFIRMED	2020-10-23	2020-10-29	MALE	RESOLVED	No	No	No	No	No	No
3088277	29770	Sporadic	40 to 49 Years	Downsview-Roding-CFB	M3M	No Information	CONFIRMED	2020-10-25	2020-10-27	MALE	RESOLVED	No	No	No	No	No	No
3088278	29771	Sporadic	19 and younger	Woburn	M1G	Community	CONFIRMED	2020-10-25	2020-10-28	MALE	RESOLVED	No	No	No	No	No	No
3088279	29772	Sporadic	20 to 29 Years	West Humber-Clairville	M9V	No Information	CONFIRMED	2020-10-30	2020-11-01	MALE	RESOLVED	No	No	No	No	No	No
3088280	29773	Sporadic	20 to 29 Years	Thorncliffe Park	M4H	No Information	CONFIRMED	2020-10-27	2020-11-01	FEMALE	RESOLVED	No	No	No	No	No	No
3088281	29774	Outbreak Associated	90 and older	Maple Leaf	M6L	Outbreaks, Healthcare Institutions	CONFIRMED	2020-10-31	2020-11-01	MALE	RESOLVED	No	No	No	No	No	No
3088282	29775	Outbreak Associated	50 to 59 Years	Woburn	M1G	Outbreaks, Healthcare Institutions	CONFIRMED	2020-10-27	2020-10-29	FEMALE	RESOLVED	No	No	No	No	No	No
3088283	29776	Sporadic	30 to 39 Years	Bathurst Manor	M3H	Community	CONFIRMED	2020-10-23	2020-10-30	FEMALE	RESOLVED	No	No	No	No	No	No
3088284	29777	Sporadic	80 to 89 Years	Casa Loma	M5P	No Information	CONFIRMED	2020-10-29	2020-11-01	MALE	RESOLVED	No	No	No	No	No	No
3088285	29778	Sporadic	30 to 39 Years	Newtonbrook West	M2R	No Information	CONFIRMED	2020-10-22	2020-10-31	FEMALE	RESOLVED	No	No	No	No	No	No
3088286	29779	Sporadic	19 and younger	Downsview-Roding-CFB	M3L	No Information	CONFIRMED	2020-10-23	2020-10-27	FEMALE	RESOLVED	No	No	No	No	No	No
3088287	29780	Outbreak Associated	70 to 79 Years	East End-Danforth	M4E	Outbreaks, Healthcare Institutions	CONFIRMED	2020-10-26	2020-10-28	FEMALE	RESOLVED	No	No	No	No	No	No
3088288	29781	Sporadic	40 to 49 Years	Westminster-Branson	M2R	Household Contact	CONFIRMED	2020-10-09	2020-10-30	FEMALE	RESOLVED	No	No	No	No	No	No
3088289	29782	Sporadic	50 to 59 Years	Yorkdale-Glen Park	M6A	No Information	CONFIRMED	2020-10-27	2020-10-28	MALE	RESOLVED	No	No	No	No	No	No
3088290	29783	Sporadic	40 to 49 Years	Woburn	M1G	No Information	CONFIRMED	2020-10-29	2020-11-01	MALE	RESOLVED	No	No	No	No	No	No
3088291	29784	Sporadic	40 to 49 Years	Oakridge	M1L	No Information	CONFIRMED	2020-10-26	2020-11-02	MALE	RESOLVED	No	No	No	No	No	No
3088292	29785	Sporadic	30 to 39 Years	Black Creek	M3N	Outbreaks, Other Settings	CONFIRMED	2020-10-19	2020-10-30	FEMALE	RESOLVED	No	No	No	No	No	No
3088293	29787	Sporadic	50 to 59 Years	Etobicoke West Mall	M9C	No Information	CONFIRMED	2020-10-28	2020-11-01	MALE	RESOLVED	No	No	No	No	No	No
3088294	29788	Outbreak Associated	60 to 69 Years	North St. James Town	M4X	Outbreaks, Healthcare Institutions	CONFIRMED	2020-10-24	2020-10-27	FEMALE	RESOLVED	No	No	No	No	No	No
3088295	29789	Sporadic	70 to 79 Years	Dorset Park	M1P	No Information	CONFIRMED	2020-10-17	2020-10-31	FEMALE	RESOLVED	No	No	No	No	No	No
3088296	29790	Sporadic	20 to 29 Years	Kennedy Park	M1K	No Information	CONFIRMED	2020-10-23	2020-10-27	MALE	RESOLVED	No	No	No	No	No	No
3088297	29791	Sporadic	60 to 69 Years	Woburn	M1H	No Information	CONFIRMED	2020-10-25	2020-10-28	FEMALE	RESOLVED	No	No	No	No	No	No
3088298	29792	Outbreak Associated	40 to 49 Years	L'Amoreaux	M1W	Outbreaks, Healthcare Institutions	CONFIRMED	2020-10-26	2020-10-29	FEMALE	RESOLVED	No	No	No	No	No	No
3088299	29793	Sporadic	40 to 49 Years	Pelmo Park-Humberlea	M9N	Household Contact	CONFIRMED	2020-10-23	2020-10-24	FEMALE	RESOLVED	No	No	No	No	No	No
3088300	29794	Outbreak Associated	50 to 59 Years	West Hill	M1E	Outbreaks, Healthcare Institutions	CONFIRMED	2020-10-24	2020-10-27	FEMALE	RESOLVED	No	No	No	No	No	No
3088301	29795	Sporadic	19 and younger	Englemount-Lawrence	M6A	Household Contact	CONFIRMED	2020-10-27	2020-10-29	FEMALE	RESOLVED	No	No	No	No	No	No
3088302	29796	Sporadic	40 to 49 Years	Forest Hill North	M6E	Household Contact	CONFIRMED	2020-10-24	2020-10-28	MALE	RESOLVED	No	No	No	No	No	No
3088303	29797	Sporadic	30 to 39 Years	West Humber-Clairville	M9V	No Information	CONFIRMED	2020-10-17	2020-11-01	MALE	RESOLVED	No	No	No	No	No	No
3088304	29798	Outbreak Associated	40 to 49 Years	Mount Pleasant West	M4S	Outbreaks, Healthcare Institutions	CONFIRMED	2020-10-31	2020-11-01	MALE	RESOLVED	No	No	No	Yes	No	No
3088305	29799	Sporadic	50 to 59 Years	Rustic	M6L	No Information	CONFIRMED	2020-10-25	2020-10-27	FEMALE	RESOLVED	No	No	No	No	No	No
3088306	29800	Sporadic	40 to 49 Years	Regent Park	M5A	No Information	CONFIRMED	2020-10-04	2020-10-28	MALE	RESOLVED	No	No	No	No	No	No
3088307	29801	Sporadic	60 to 69 Years	Dorset Park	M1P	Community	CONFIRMED	2020-10-27	2020-10-29	FEMALE	RESOLVED	No	No	No	No	No	No
3088308	29802	Sporadic	30 to 39 Years	Taylor-Massey	M4C	No Information	CONFIRMED	2020-10-26	2020-11-02	MALE	RESOLVED	No	No	No	No	No	No
3088309	29803	Sporadic	20 to 29 Years	Mount Olive-Silverstone-Jamestown	M9V	No Information	CONFIRMED	2020-10-30	2020-11-01	FEMALE	RESOLVED	No	No	No	No	No	No
3088310	29804	Sporadic	40 to 49 Years	Woburn	M1G	No Information	CONFIRMED	2020-10-25	2020-10-31	MALE	RESOLVED	No	No	No	No	No	No
3088311	29805	Sporadic	50 to 59 Years	Humbermede	M9M	Household Contact	CONFIRMED	2020-10-26	2020-11-03	MALE	RESOLVED	No	No	No	No	No	No
3088312	29806	Sporadic	70 to 79 Years	West Humber-Clairville	M9W	No Information	CONFIRMED	2020-10-29	2020-10-31	FEMALE	RESOLVED	No	No	No	Yes	No	No
3088313	29807	Outbreak Associated	20 to 29 Years	Dufferin Grove	M6H	Outbreaks, Other Settings	CONFIRMED	2020-10-27	2020-10-28	FEMALE	RESOLVED	No	No	No	No	No	No
3088314	29808	Sporadic	20 to 29 Years	Rouge	M1X	No Information	CONFIRMED	2020-10-28	2020-10-31	FEMALE	RESOLVED	No	No	No	No	No	No
3088315	29809	Sporadic	20 to 29 Years	Cabbagetown-South St. James Town	M4X	Household Contact	CONFIRMED	2020-10-28	2020-10-31	MALE	RESOLVED	No	No	No	No	No	No
3088316	29811	Sporadic	50 to 59 Years	Maple Leaf	M6L	No Information	CONFIRMED	2020-10-24	2020-10-27	MALE	RESOLVED	No	No	No	No	No	No
3088317	29812	Sporadic	40 to 49 Years	West Humber-Clairville	M9W	No Information	CONFIRMED	2020-10-14	2020-10-31	FEMALE	RESOLVED	No	No	No	No	No	No
3088318	29813	Sporadic	30 to 39 Years	West Humber-Clairville	M9W	No Information	CONFIRMED	2020-10-28	2020-10-31	FEMALE	RESOLVED	No	No	No	No	No	No
3088319	29814	Sporadic	40 to 49 Years	Rouge	M1B	No Information	CONFIRMED	2020-10-28	2020-11-02	MALE	RESOLVED	No	No	No	No	No	No
3088320	29815	Sporadic	19 and younger	Humewood-Cedarvale	M6C	Household Contact	CONFIRMED	2020-10-22	2020-10-26	FEMALE	RESOLVED	No	No	No	No	No	No
3088321	29816	Sporadic	40 to 49 Years	Victoria Village	M1R	No Information	CONFIRMED	2020-10-24	2020-10-28	MALE	RESOLVED	No	No	No	No	No	No
3088322	29817	Sporadic	60 to 69 Years	Rouge	M1C	No Information	CONFIRMED	2020-10-21	2020-10-26	FEMALE	RESOLVED	No	No	No	No	No	No
3088323	29818	Sporadic	30 to 39 Years	Little Portugal	M6K	No Information	CONFIRMED	2020-10-25	2020-10-28	MALE	RESOLVED	No	No	No	No	No	No
3088324	29819	Sporadic	20 to 29 Years	Kingsview Village-The Westway	M9R	No Information	CONFIRMED	2020-10-11	2020-10-26	MALE	RESOLVED	No	No	No	No	No	No
3088325	29820	Outbreak Associated	70 to 79 Years	Bathurst Manor	M3H	Outbreaks, Healthcare Institutions	CONFIRMED	2020-10-24	2020-10-27	MALE	RESOLVED	No	No	No	No	No	No
3088326	29821	Sporadic	20 to 29 Years	Woodbine Corridor	M4L	No Information	CONFIRMED	2020-10-23	2020-10-26	FEMALE	RESOLVED	No	No	No	No	No	No
3088327	29822	Sporadic	19 and younger	Rockcliffe-Smythe	M6N	Household Contact	CONFIRMED	2020-10-29	2020-11-01	FEMALE	RESOLVED	No	No	No	No	No	No
3088328	29823	Sporadic	40 to 49 Years	Rexdale-Kipling	M9W	No Information	CONFIRMED	2020-10-25	2020-10-27	FEMALE	RESOLVED	No	No	No	No	No	No
3088329	29824	Sporadic	19 and younger	Englemount-Lawrence	M6A	No Information	CONFIRMED	2020-10-26	2020-10-27	MALE	RESOLVED	No	No	No	No	No	No
3088330	29825	Outbreak Associated	50 to 59 Years	St.Andrew-Windfields	M2L	Outbreaks, Healthcare Institutions	CONFIRMED	2020-10-24	2020-10-27	MALE	RESOLVED	No	No	No	Yes	No	No
3088331	29826	Sporadic	40 to 49 Years	Kingsway South	M8X	No Information	CONFIRMED	2020-10-23	2020-10-31	FEMALE	RESOLVED	No	No	No	No	No	No
3088332	29827	Sporadic	20 to 29 Years	Glenfield-Jane Heights	M3L	No Information	CONFIRMED	2020-10-25	2020-10-27	MALE	RESOLVED	No	No	No	No	No	No
3088333	29828	Outbreak Associated	30 to 39 Years	O'Connor-Parkview	M4B	Outbreaks, Other Settings	CONFIRMED	2020-10-29	2020-10-31	FEMALE	RESOLVED	No	No	No	No	No	No
3088334	29829	Sporadic	80 to 89 Years	Glenfield-Jane Heights	M3L	Close Contact	CONFIRMED	2020-10-29	2020-11-01	FEMALE	RESOLVED	No	No	No	No	No	No
3088335	29830	Sporadic	20 to 29 Years	Highland Creek	M1C	Close Contact	CONFIRMED	2020-10-17	2020-10-27	MALE	RESOLVED	No	No	No	No	No	No
3088336	29831	Sporadic	19 and younger	York University Heights	M3J	No Information	CONFIRMED	2020-10-31	2020-11-01	MALE	RESOLVED	No	No	No	No	No	No
3088337	29832	Sporadic	40 to 49 Years	Glenfield-Jane Heights	M3N	No Information	CONFIRMED	2020-10-31	2020-11-02	MALE	RESOLVED	No	No	No	No	No	No
3088338	29833	Sporadic	30 to 39 Years	Dovercourt-Wallace Emerson-Junction	M6H	No Information	CONFIRMED	2020-10-31	2020-11-02	MALE	RESOLVED	No	No	No	No	No	No
3088339	29834	Sporadic	30 to 39 Years	Humber Summit	M9L	Community	CONFIRMED	2020-10-25	2020-10-27	FEMALE	RESOLVED	No	No	No	No	No	No
3088340	29835	Sporadic	50 to 59 Years	Humbermede	M9M	No Information	CONFIRMED	2020-10-27	2020-10-31	FEMALE	RESOLVED	No	No	No	No	No	No
3088341	29836	Outbreak Associated	20 to 29 Years	Thistletown-Beaumond Heights	M9V	Outbreaks, Congregate Settings	CONFIRMED	2020-10-27	2020-10-28	MALE	RESOLVED	No	No	No	No	No	No
3088342	29837	Sporadic	20 to 29 Years	O'Connor-Parkview	M3C	No Information	CONFIRMED	2020-10-23	2020-10-27	MALE	RESOLVED	No	No	No	No	No	No
3088343	29838	Sporadic	60 to 69 Years	Mount Olive-Silverstone-Jamestown	M9V	No Information	CONFIRMED	2020-10-28	2020-10-30	FEMALE	RESOLVED	No	No	No	No	No	No
3088344	29839	Sporadic	20 to 29 Years	Agincourt North	M1V	No Information	CONFIRMED	2020-10-29	2020-10-30	FEMALE	RESOLVED	No	No	No	No	No	No
3088345	29840	Sporadic	60 to 69 Years	Junction Area	M6P	No Information	CONFIRMED	2020-10-22	2020-10-30	MALE	RESOLVED	No	No	No	No	No	No
3088346	29841	Sporadic	30 to 39 Years	Mount Dennis	M9N	Community	CONFIRMED	2020-10-14	2020-10-29	FEMALE	RESOLVED	No	No	No	No	No	No
3088347	29842	Sporadic	30 to 39 Years	Dorset Park	M1P	No Information	CONFIRMED	2020-10-21	2020-10-31	FEMALE	RESOLVED	No	No	No	No	No	No
3088348	29843	Sporadic	60 to 69 Years	Humber Summit	M9L	No Information	CONFIRMED	2020-10-23	2020-10-27	MALE	RESOLVED	No	No	No	No	No	No
3088349	29844	Outbreak Associated	70 to 79 Years	South Parkdale	M6K	Outbreaks, Healthcare Institutions	CONFIRMED	2020-10-25	2020-10-26	FEMALE	RESOLVED	No	No	No	No	No	No
3088350	29845	Sporadic	20 to 29 Years	Bayview Woods-Steeles	M2M	Household Contact	CONFIRMED	2020-10-25	2020-11-01	FEMALE	RESOLVED	No	No	No	No	No	No
3088351	29846	Sporadic	19 and younger	South Parkdale	M6K	Household Contact	CONFIRMED	2020-10-25	2020-10-27	MALE	RESOLVED	No	No	No	No	No	No
3088352	29847	Sporadic	50 to 59 Years	Woburn	M1G	No Information	CONFIRMED	2020-10-31	2020-11-01	MALE	RESOLVED	No	No	No	No	No	No
3088353	29848	Sporadic	20 to 29 Years	Woburn	M1G	Household Contact	CONFIRMED	2020-11-01	2020-11-02	FEMALE	RESOLVED	No	No	No	No	No	No
3088354	29849	Sporadic	20 to 29 Years	Wexford/Maryvale	M1R	Household Contact	CONFIRMED	2020-10-31	2020-11-02	FEMALE	RESOLVED	No	No	No	No	No	No
3088355	29850	Outbreak Associated	70 to 79 Years	East End-Danforth	M4E	Outbreaks, Healthcare Institutions	CONFIRMED	2020-10-27	2020-10-29	FEMALE	RESOLVED	No	No	No	No	No	No
3088356	29851	Outbreak Associated	19 and younger	Malvern	M1B	Outbreaks, Other Settings	CONFIRMED	2020-10-27	2020-10-29	FEMALE	RESOLVED	No	No	No	No	No	No
3088357	29852	Sporadic	20 to 29 Years	Agincourt North	M1S	No Information	CONFIRMED	2020-10-13	2020-10-27	FEMALE	RESOLVED	No	No	No	No	No	No
3088358	29853	Sporadic	50 to 59 Years	Forest Hill North	M6B	No Information	CONFIRMED	2020-10-22	2020-10-27	MALE	RESOLVED	No	No	No	No	No	No
3088359	29854	Outbreak Associated	60 to 69 Years	East End-Danforth	M4E	Outbreaks, Healthcare Institutions	CONFIRMED	2020-10-26	2020-10-28	MALE	RESOLVED	No	No	No	Yes	No	No
3088360	29855	Sporadic	20 to 29 Years	Cabbagetown-South St. James Town	M4X	No Information	CONFIRMED	2020-10-24	2020-10-30	MALE	RESOLVED	No	No	No	No	No	No
3088361	29856	Sporadic	70 to 79 Years	Rustic	M6L	No Information	CONFIRMED	2020-10-29	2020-11-02	MALE	RESOLVED	No	No	No	No	No	No
3088362	29858	Sporadic	20 to 29 Years	Agincourt North	M1V	Close Contact	CONFIRMED	2020-10-23	2020-10-27	FEMALE	RESOLVED	No	No	No	No	No	No
3088363	29859	Sporadic	30 to 39 Years	Edenbridge-Humber Valley	M9A	Community	CONFIRMED	2020-10-30	2020-11-02	FEMALE	RESOLVED	No	No	No	No	No	No
3088364	29861	Sporadic	20 to 29 Years	Malvern	M1B	No Information	CONFIRMED	2020-10-24	2020-10-27	MALE	RESOLVED	No	No	No	No	No	No
3088365	29862	Sporadic	19 and younger	Birchcliffe-Cliffside	M1N	Household Contact	CONFIRMED	2020-10-28	2020-10-30	FEMALE	RESOLVED	No	No	No	No	No	No
3088366	29863	Sporadic	50 to 59 Years	Wexford/Maryvale	M1R	No Information	CONFIRMED	2020-10-26	2020-10-27	MALE	RESOLVED	No	No	No	No	No	No
3088367	29864	Sporadic	40 to 49 Years	Westminster-Branson	M2R	No Information	CONFIRMED	2020-10-26	2020-10-27	MALE	RESOLVED	No	No	No	No	No	No
3088368	29865	Sporadic	60 to 69 Years	Woburn	M1H	No Information	CONFIRMED	2020-10-22	2020-10-27	MALE	RESOLVED	No	No	No	No	No	No
3088369	29866	Sporadic	50 to 59 Years	Agincourt South-Malvern West	M1S	Close Contact	CONFIRMED	2020-10-29	2020-10-31	MALE	RESOLVED	No	No	No	No	No	No
3088370	29867	Sporadic	40 to 49 Years	Tam O'Shanter-Sullivan	M1T	No Information	CONFIRMED	2020-10-26	2020-10-30	FEMALE	RESOLVED	No	No	No	No	No	No
3088371	29868	Sporadic	40 to 49 Years	High Park-Swansea	M6R	No Information	CONFIRMED	2020-10-21	2020-10-30	FEMALE	RESOLVED	No	No	No	No	No	No
3088372	29869	Sporadic	40 to 49 Years	Woburn	M1H	Close Contact	CONFIRMED	2020-10-28	2020-10-29	FEMALE	RESOLVED	No	No	No	No	No	No
3088373	29870	Sporadic	50 to 59 Years	Downsview-Roding-CFB	M3M	No Information	PROBABLE	2020-10-29	2020-10-29	FEMALE	RESOLVED	No	No	No	No	No	No
3088374	29871	Sporadic	80 to 89 Years	Glenfield-Jane Heights	M3N	No Information	CONFIRMED	2020-10-29	2020-11-01	FEMALE	RESOLVED	No	No	No	Yes	Yes	Yes
3088375	29872	Sporadic	30 to 39 Years			No Information	CONFIRMED	2020-10-30	2020-11-01	MALE	RESOLVED	No	No	No	No	No	No
3088376	29873	Sporadic	50 to 59 Years	Oakwood Village	M6C	Household Contact	CONFIRMED	2020-10-25	2020-10-26	FEMALE	RESOLVED	No	No	No	No	No	No
3088377	29874	Sporadic	50 to 59 Years	Englemount-Lawrence	M6A	Close Contact	CONFIRMED	2020-10-30	2020-11-01	FEMALE	RESOLVED	No	No	No	No	No	No
3088378	29876	Sporadic	30 to 39 Years	Malvern	M1B	Household Contact	CONFIRMED	2020-10-25	2020-11-01	FEMALE	RESOLVED	No	No	No	No	No	No
3088379	29877	Sporadic	40 to 49 Years	Mount Olive-Silverstone-Jamestown	M9V	No Information	CONFIRMED	2020-10-27	2020-10-31	MALE	RESOLVED	No	No	No	No	No	No
3088380	29878	Sporadic	20 to 29 Years	Parkwoods-Donalda	M3A	Household Contact	CONFIRMED	2020-10-18	2020-11-01	MALE	RESOLVED	No	No	No	No	No	No
3088381	29879	Sporadic	20 to 29 Years	Taylor-Massey	M4C	No Information	CONFIRMED	2020-10-25	2020-10-26	MALE	RESOLVED	No	No	No	No	No	No
3088382	29880	Sporadic	19 and younger	Henry Farm	M2J	No Information	CONFIRMED	2020-10-29	2020-10-31	FEMALE	RESOLVED	No	No	No	No	No	No
3088383	29881	Sporadic	20 to 29 Years	Pleasant View	M2J	Household Contact	CONFIRMED	2020-10-26	2020-10-28	MALE	RESOLVED	No	No	No	No	No	No
3088384	29882	Sporadic	30 to 39 Years	Black Creek	M3N	No Information	CONFIRMED	2020-10-17	2020-10-27	MALE	RESOLVED	No	No	No	No	No	No
3088385	29883	Outbreak Associated	40 to 49 Years	Henry Farm	M2J	Outbreaks, Healthcare Institutions	CONFIRMED	2020-10-23	2020-10-30	FEMALE	RESOLVED	No	No	No	No	No	No
3088386	29885	Sporadic	70 to 79 Years	Glenfield-Jane Heights	M3N	No Information	CONFIRMED	2020-10-30	2020-11-01	MALE	RESOLVED	No	No	No	Yes	No	No
3088387	29886	Sporadic	20 to 29 Years	L'Amoreaux	M1W	No Information	CONFIRMED	2020-10-31	2020-11-01	FEMALE	RESOLVED	No	No	No	No	No	No
3088388	29887	Sporadic	30 to 39 Years	Waterfront Communities-The Island	M5E	No Information	CONFIRMED	2020-10-30	2020-11-01	MALE	RESOLVED	No	No	No	No	No	No
3088389	29889	Sporadic	30 to 39 Years	Downsview-Roding-CFB	M3M	Close Contact	CONFIRMED	2020-10-26	2020-10-29	MALE	RESOLVED	No	No	No	No	No	No
3088390	29890	Sporadic	20 to 29 Years	Waterfront Communities-The Island	M5J	Community	CONFIRMED	2020-10-30	2020-11-02	MALE	RESOLVED	No	No	No	No	No	No
3088391	29891	Sporadic	80 to 89 Years	Kingsview Village-The Westway	M9R	No Information	CONFIRMED	2020-10-25	2020-10-26	MALE	FATAL	No	No	No	Yes	No	No
3088392	29892	Sporadic	20 to 29 Years	Milliken	M1V	No Information	CONFIRMED	2020-10-28	2020-10-30	MALE	RESOLVED	No	No	No	No	No	No
3088393	29893	Outbreak Associated	80 to 89 Years	Banbury-Don Mills	M3C	Outbreaks, Healthcare Institutions	CONFIRMED	2020-10-24	2020-10-26	FEMALE	RESOLVED	No	No	No	No	No	No
3088394	29894	Sporadic	20 to 29 Years	Old East York	M4C	Community	CONFIRMED	2020-10-14	2020-10-27	FEMALE	RESOLVED	No	No	No	No	No	No
3088395	29895	Sporadic	30 to 39 Years	Long Branch	M8W	No Information	CONFIRMED	2020-10-23	2020-10-27	MALE	RESOLVED	No	No	No	No	No	No
3088396	29896	Sporadic	20 to 29 Years	Henry Farm	M2J	Close Contact	CONFIRMED	2020-10-24	2020-10-26	MALE	RESOLVED	No	No	No	No	No	No
3088397	29897	Outbreak Associated	80 to 89 Years	Bendale	M1P	Outbreaks, Healthcare Institutions	CONFIRMED	2020-10-31	2020-11-01	MALE	RESOLVED	No	No	No	No	No	No
3088398	29898	Sporadic	20 to 29 Years	West Hill	M1E	Household Contact	CONFIRMED	2020-10-30	2020-10-31	MALE	RESOLVED	No	No	No	No	No	No
3088399	29899	Sporadic	30 to 39 Years	Kingsview Village-The Westway	M9P	No Information	CONFIRMED	2020-10-26	2020-10-27	MALE	RESOLVED	No	No	No	No	No	No
3088400	29900	Sporadic	19 and younger	Bendale	M1J	No Information	CONFIRMED	2020-10-29	2020-10-31	MALE	RESOLVED	No	No	No	No	No	No
3088401	29901	Sporadic	20 to 29 Years	Blake-Jones	M4J	Close Contact	CONFIRMED	2020-10-28	2020-11-01	MALE	RESOLVED	No	No	No	No	No	No
3088402	29902	Sporadic	20 to 29 Years	Oakwood Village	M6E	Close Contact	CONFIRMED	2020-10-26	2020-10-27	FEMALE	RESOLVED	No	No	No	No	No	No
3088403	29903	Sporadic	20 to 29 Years	West Hill	M1E	No Information	CONFIRMED	2020-10-29	2020-10-31	MALE	RESOLVED	No	No	No	No	No	No
3088404	29904	Sporadic	50 to 59 Years	Woburn	M1G	Household Contact	CONFIRMED	2020-10-27	2020-11-01	MALE	RESOLVED	No	No	No	No	No	No
3088405	29905	Sporadic	20 to 29 Years	Steeles	M1W	No Information	CONFIRMED	2020-10-31	2020-11-01	FEMALE	RESOLVED	No	No	No	No	No	No
3088406	29906	Sporadic	50 to 59 Years	Malvern	M1B	No Information	CONFIRMED	2020-10-29	2020-11-02	MALE	RESOLVED	No	No	No	No	No	No
3088407	29907	Sporadic	20 to 29 Years	Don Valley Village	M2J	No Information	CONFIRMED	2020-10-31	2020-11-02	MALE	RESOLVED	No	No	No	No	No	No
3088408	29909	Sporadic	80 to 89 Years	Humber Summit	M9L	No Information	CONFIRMED	2020-10-22	2020-10-30	MALE	RESOLVED	No	No	No	Yes	Yes	No
3088409	29910	Sporadic	30 to 39 Years	Woburn	M1H	Community	CONFIRMED	2020-10-30	2020-11-01	UNKNOWN	RESOLVED	No	No	No	No	No	No
3088410	29911	Sporadic	40 to 49 Years	York University Heights	M3J	No Information	CONFIRMED	2020-10-26	2020-10-27	FEMALE	RESOLVED	No	No	No	No	No	No
3088411	29912	Outbreak Associated	90 and older	Maple Leaf	M6L	Outbreaks, Healthcare Institutions	CONFIRMED	2020-10-29	2020-10-31	MALE	RESOLVED	No	No	No	No	No	No
3088412	29913	Sporadic	40 to 49 Years	Westminster-Branson	M2R	Household Contact	CONFIRMED	2020-10-29	2020-10-31	FEMALE	RESOLVED	No	No	No	No	No	No
3088413	29914	Sporadic	30 to 39 Years			Travel	CONFIRMED	2020-10-21	2020-10-30	FEMALE	RESOLVED	No	No	No	No	No	No
3088414	29915	Sporadic	30 to 39 Years	Thorncliffe Park	M4H	Household Contact	CONFIRMED	2020-11-01	2020-11-17	MALE	RESOLVED	No	No	No	No	No	No
3088415	29916	Sporadic	19 and younger	O'Connor-Parkview	M3C	Close Contact	CONFIRMED	2020-10-29	2020-10-31	FEMALE	RESOLVED	No	No	No	No	No	No
3088416	29917	Sporadic	40 to 49 Years	Dorset Park	M1P	No Information	CONFIRMED	2020-10-23	2020-10-29	FEMALE	RESOLVED	No	No	No	No	No	No
3088417	29918	Outbreak Associated	19 and younger	Kennedy Park	M1K	Outbreaks, Other Settings	CONFIRMED	2020-10-31	2020-11-01	MALE	RESOLVED	No	No	No	No	No	No
3088418	29919	Sporadic	20 to 29 Years	Long Branch	M8W	No Information	CONFIRMED	2020-10-25	2020-10-28	FEMALE	RESOLVED	No	No	No	No	No	No
3088419	29920	Sporadic	30 to 39 Years	Weston-Pellam Park	M6N	Community	CONFIRMED	2020-10-19	2020-10-26	MALE	RESOLVED	No	No	No	No	No	No
3088420	29921	Sporadic	20 to 29 Years	Malvern	M1B	No Information	CONFIRMED	2020-10-28	2020-10-30	FEMALE	RESOLVED	No	No	No	No	No	No
3088421	29922	Sporadic	50 to 59 Years	Weston	M9N	Community	CONFIRMED	2020-10-30	2020-11-01	MALE	RESOLVED	No	No	No	No	No	No
3088422	29923	Sporadic	70 to 79 Years	Oakridge	M1L	Household Contact	CONFIRMED	2020-10-26	2020-10-27	FEMALE	RESOLVED	No	No	No	No	No	No
3088423	29924	Outbreak Associated	70 to 79 Years	Clairlea-Birchmount	M1K	Outbreaks, Healthcare Institutions	CONFIRMED	2020-10-26	2020-11-01	MALE	RESOLVED	No	No	No	Yes	No	No
3088424	29925	Outbreak Associated	19 and younger	Kennedy Park	M1K	Outbreaks, Other Settings	CONFIRMED	2020-10-30	2020-10-31	FEMALE	RESOLVED	No	No	No	No	No	No
3088425	29926	Sporadic	50 to 59 Years	Malvern	M1B	No Information	CONFIRMED	2020-10-24	2020-10-26	FEMALE	RESOLVED	No	No	No	No	No	No
3088426	29928	Sporadic	40 to 49 Years	Malvern	M1B	No Information	CONFIRMED	2020-10-22	2020-10-30	FEMALE	RESOLVED	No	No	No	No	No	No
3088427	29929	Sporadic	20 to 29 Years	West Humber-Clairville	M9V	No Information	CONFIRMED	2020-10-26	2020-10-30	MALE	RESOLVED	No	No	No	No	No	No
3088428	29930	Outbreak Associated	20 to 29 Years	West Humber-Clairville	M9V	Outbreaks, Healthcare Institutions	CONFIRMED	2020-10-23	2020-10-26	FEMALE	RESOLVED	No	No	No	No	No	No
3088429	29931	Outbreak Associated	19 and younger	Elms-Old Rexdale	M9W	Outbreaks, Other Settings	CONFIRMED	2020-10-21	2020-10-25	FEMALE	RESOLVED	No	No	No	No	No	No
3088430	29932	Sporadic	20 to 29 Years	Mount Olive-Silverstone-Jamestown	M9V	No Information	CONFIRMED	2020-10-23	2020-10-28	MALE	RESOLVED	No	No	No	No	No	No
3088431	29933	Sporadic	40 to 49 Years	Pleasant View	M2J	No Information	CONFIRMED	2020-10-22	2020-10-28	MALE	RESOLVED	No	No	No	No	No	No
3088432	29934	Outbreak Associated	50 to 59 Years	Taylor-Massey	M4C	Outbreaks, Healthcare Institutions	CONFIRMED	2020-10-24	2020-10-27	FEMALE	RESOLVED	No	No	No	No	No	No
3088433	29935	Sporadic	20 to 29 Years	Woburn	M1G	No Information	CONFIRMED	2020-10-29	2020-10-31	FEMALE	RESOLVED	No	No	No	No	No	No
3088434	29937	Outbreak Associated	90 and older	East End-Danforth	M4E	Outbreaks, Healthcare Institutions	CONFIRMED	2020-10-26	2020-10-28	FEMALE	RESOLVED	No	No	No	No	No	No
3088435	29938	Sporadic	40 to 49 Years	Brookhaven-Amesbury	M6M	No Information	CONFIRMED	2020-10-27	2020-10-29	MALE	RESOLVED	No	No	No	No	No	No
3088436	29940	Sporadic	19 and younger	Rustic	M6L	Community	CONFIRMED	2020-10-28	2020-10-30	MALE	RESOLVED	No	No	No	No	No	No
3088437	29941	Sporadic	20 to 29 Years	West Hill	M1E	No Information	CONFIRMED	2020-10-14	2020-10-31	FEMALE	RESOLVED	No	No	No	No	No	No
3088438	29942	Sporadic	50 to 59 Years	Bathurst Manor	M3H	No Information	CONFIRMED	2020-10-26	2020-10-27	MALE	RESOLVED	No	No	No	No	No	No
3088439	29943	Sporadic	30 to 39 Years	Willowdale East	M2N	Household Contact	CONFIRMED	2020-10-12	2020-10-30	FEMALE	RESOLVED	No	No	No	No	No	No
3088440	29944	Sporadic	50 to 59 Years	Etobicoke West Mall	M9C	No Information	CONFIRMED	2020-10-30	2020-11-01	MALE	RESOLVED	No	No	No	No	No	No
3088441	29945	Sporadic	20 to 29 Years	Blake-Jones	M4J	Household Contact	CONFIRMED	2020-10-30	2020-11-02	FEMALE	RESOLVED	No	No	No	No	No	No
3088442	29946	Outbreak Associated	40 to 49 Years	Westminster-Branson	M2R	Outbreaks, Other Settings	CONFIRMED	2020-10-25	2020-10-27	FEMALE	RESOLVED	No	No	No	No	No	No
3088443	29947	Sporadic	20 to 29 Years			Close Contact	CONFIRMED	2020-10-29	2020-10-31	FEMALE	RESOLVED	No	No	No	No	No	No
3088444	29948	Sporadic	50 to 59 Years	Pelmo Park-Humberlea	M9M	No Information	CONFIRMED	2020-10-24	2020-10-31	MALE	RESOLVED	No	No	No	No	No	No
3088445	29949	Sporadic	19 and younger	Humber Summit	M9L	Household Contact	CONFIRMED	2020-10-26	2020-10-29	MALE	RESOLVED	No	No	No	No	No	No
3088446	29950	Sporadic	50 to 59 Years	Weston	M9N	Household Contact	CONFIRMED	2020-10-25	2020-10-27	MALE	RESOLVED	No	No	No	No	No	No
3088447	29951	Sporadic	20 to 29 Years	Oakwood Village	M6E	No Information	CONFIRMED	2020-10-19	2020-10-30	FEMALE	RESOLVED	No	No	No	No	No	No
3088448	29952	Outbreak Associated	90 and older	Dorset Park	M1P	Outbreaks, Healthcare Institutions	CONFIRMED	2020-10-27	2020-10-30	FEMALE	RESOLVED	No	No	No	No	No	No
3088449	29954	Sporadic	19 and younger	Parkwoods-Donalda	M3A	Close Contact	CONFIRMED	2020-10-29	2020-10-31	MALE	RESOLVED	No	No	No	Yes	No	No
3088450	29955	Sporadic	20 to 29 Years	Bayview Woods-Steeles	M2M	Household Contact	CONFIRMED	2020-10-23	2020-11-01	MALE	RESOLVED	No	No	No	No	No	No
3088451	29956	Sporadic	19 and younger	Willowdale East	M2N	No Information	CONFIRMED	2020-10-25	2020-10-28	FEMALE	RESOLVED	No	No	No	No	No	No
3088452	29957	Sporadic	20 to 29 Years	Rockcliffe-Smythe	M6N	Community	CONFIRMED	2020-10-22	2020-10-27	FEMALE	RESOLVED	No	No	No	No	No	No
3088453	29958	Sporadic	40 to 49 Years	Bathurst Manor	M3H	Household Contact	CONFIRMED	2020-10-30	2020-11-01	FEMALE	RESOLVED	No	No	No	No	No	No
3088454	29960	Outbreak Associated	50 to 59 Years	Weston-Pellam Park	M6N	Outbreaks, Other Settings	CONFIRMED	2020-10-26	2020-10-30	FEMALE	RESOLVED	No	No	No	No	No	No
3088455	29961	Sporadic	30 to 39 Years	Weston	M9N	No Information	CONFIRMED	2020-10-31	2020-11-01	MALE	RESOLVED	No	No	No	No	No	No
3088456	29962	Sporadic	40 to 49 Years	Englemount-Lawrence	M6A	No Information	CONFIRMED	2020-10-30	2020-11-01	FEMALE	RESOLVED	No	No	No	No	No	No
3088457	29963	Sporadic	40 to 49 Years	South Parkdale	M6K	Household Contact	CONFIRMED	2020-10-25	2020-10-27	FEMALE	RESOLVED	No	No	No	No	No	No
3088458	29964	Outbreak Associated	90 and older	Bathurst Manor	M3H	Outbreaks, Healthcare Institutions	CONFIRMED	2020-10-27	2020-10-29	FEMALE	FATAL	No	No	No	No	No	No
3088459	29965	Sporadic	40 to 49 Years	Banbury-Don Mills	M3C	No Information	CONFIRMED	2020-10-20	2020-10-27	FEMALE	RESOLVED	No	No	No	No	No	No
3088460	29966	Sporadic	40 to 49 Years	Rockcliffe-Smythe	M6N	No Information	CONFIRMED	2020-10-23	2020-10-28	FEMALE	RESOLVED	No	No	No	No	No	No
3088461	29968	Sporadic	30 to 39 Years	Rouge	M1B	No Information	CONFIRMED	2020-10-16	2020-10-29	FEMALE	RESOLVED	No	No	No	No	No	No
3088462	29969	Sporadic	20 to 29 Years	Downsview-Roding-CFB	M3M	No Information	CONFIRMED	2020-10-28	2020-11-01	FEMALE	RESOLVED	No	No	No	No	No	No
3088463	29970	Sporadic	19 and younger	Rockcliffe-Smythe	M6N	No Information	CONFIRMED	2020-10-28	2020-10-30	FEMALE	RESOLVED	No	No	No	No	No	No
3088464	29971	Sporadic	19 and younger			No Information	CONFIRMED	2020-10-24	2020-10-26	FEMALE	RESOLVED	No	No	No	No	No	No
3088465	29972	Sporadic	20 to 29 Years	Rexdale-Kipling	M9W	No Information	CONFIRMED	2020-10-25	2020-10-30	FEMALE	RESOLVED	No	No	No	No	No	No
3088466	29973	Sporadic	20 to 29 Years	Milliken	M1V	Household Contact	CONFIRMED	2020-10-30	2020-10-31	MALE	RESOLVED	No	No	No	No	No	No
3088467	29974	Sporadic	30 to 39 Years	Woburn	M1G	No Information	CONFIRMED	2020-10-22	2020-10-27	FEMALE	RESOLVED	No	No	No	No	No	No
3088468	29975	Sporadic	19 and younger	Woburn	M1H	No Information	PROBABLE	2020-10-29	2020-10-29	FEMALE	RESOLVED	No	No	No	No	No	No
3088469	29976	Sporadic	50 to 59 Years	Danforth	M4J	Household Contact	CONFIRMED	2020-10-24	2020-10-28	MALE	RESOLVED	No	No	No	No	No	No
3088470	29977	Sporadic	40 to 49 Years	Scarborough Village	M1J	No Information	CONFIRMED	2020-10-20	2020-10-29	FEMALE	RESOLVED	No	No	No	No	No	No
3088471	29978	Sporadic	40 to 49 Years	Agincourt North	M1S	No Information	CONFIRMED	2020-10-30	2020-11-01	MALE	RESOLVED	No	No	No	No	No	No
3088472	29979	Sporadic	40 to 49 Years	High Park-Swansea	M6R	No Information	CONFIRMED	2020-10-22	2020-10-27	MALE	RESOLVED	No	No	No	No	No	No
3088473	29980	Sporadic	20 to 29 Years	Woodbine Corridor	M4C	No Information	CONFIRMED	2020-10-30	2020-10-31	MALE	RESOLVED	No	No	No	Yes	No	No
3088474	29981	Sporadic	20 to 29 Years	Waterfront Communities-The Island	M5V	No Information	CONFIRMED	2020-10-30	2020-11-01	MALE	RESOLVED	No	No	No	No	No	No
3088475	29982	Sporadic	20 to 29 Years	Wexford/Maryvale	M1R	No Information	CONFIRMED	2020-10-29	2020-10-31	MALE	RESOLVED	No	No	No	No	No	No
3088476	29983	Sporadic	50 to 59 Years	Oakwood Village	M6E	No Information	CONFIRMED	2020-10-26	2020-11-01	MALE	RESOLVED	No	No	No	No	No	No
3088477	29984	Sporadic	60 to 69 Years	West Humber-Clairville	M9W	Community	CONFIRMED	2020-10-23	2020-10-28	MALE	RESOLVED	No	No	No	No	No	No
3088478	29985	Sporadic	19 and younger	Parkwoods-Donalda	M3A	Community	CONFIRMED	2020-10-24	2020-10-30	FEMALE	RESOLVED	No	No	No	No	No	No
3088479	29986	Sporadic	20 to 29 Years	Glenfield-Jane Heights	M3N	Household Contact	CONFIRMED	2020-10-25	2020-10-29	MALE	RESOLVED	No	No	No	No	No	No
3088480	29987	Sporadic	80 to 89 Years	Elms-Old Rexdale	M9W	No Information	CONFIRMED	2020-10-20	2020-10-29	FEMALE	RESOLVED	No	No	No	No	No	No
3088481	29988	Sporadic	40 to 49 Years	Scarborough Village	M1J	Household Contact	CONFIRMED	2020-10-26	2020-10-27	FEMALE	RESOLVED	No	No	No	No	No	No
3088482	29989	Sporadic	19 and younger	Victoria Village	M4A	Household Contact	CONFIRMED	2020-10-24	2020-10-29	FEMALE	RESOLVED	No	No	No	No	No	No
3088483	29990	Sporadic	40 to 49 Years	Pelmo Park-Humberlea	M9M	Household Contact	CONFIRMED	2020-10-29	2020-10-30	FEMALE	RESOLVED	No	No	No	No	No	No
3088484	29991	Sporadic	40 to 49 Years	Milliken	M1V	Community	CONFIRMED	2020-10-23	2020-10-27	FEMALE	RESOLVED	No	No	No	No	No	No
3088485	29992	Sporadic	20 to 29 Years	Scarborough Village	M1J	No Information	CONFIRMED	2020-10-26	2020-10-30	MALE	RESOLVED	No	No	No	No	No	No
3088486	29993	Outbreak Associated	60 to 69 Years	Alderwood	M8W	Outbreaks, Other Settings	CONFIRMED	2020-10-31	2020-11-01	MALE	RESOLVED	No	No	No	No	No	No
3088487	29994	Sporadic	30 to 39 Years	Weston-Pellam Park	M6N	No Information	CONFIRMED	2020-10-26	2020-10-30	FEMALE	RESOLVED	No	No	No	No	No	No
3088488	29995	Sporadic	30 to 39 Years	Kensington-Chinatown	M5T	No Information	CONFIRMED	2020-10-23	2020-10-26	MALE	RESOLVED	No	No	No	No	No	No
3088489	29996	Sporadic	30 to 39 Years	Oakwood Village	M6C	No Information	CONFIRMED	2020-10-28	2020-10-29	FEMALE	RESOLVED	No	No	No	No	No	No
3088490	29997	Sporadic	19 and younger	Black Creek	M3N	No Information	CONFIRMED	2020-10-29	2020-10-31	FEMALE	RESOLVED	No	No	No	No	No	No
3088491	29998	Outbreak Associated	80 to 89 Years	Cabbagetown-South St. James Town	M4X	Outbreaks, Healthcare Institutions	CONFIRMED	2020-10-27	2020-10-29	FEMALE	RESOLVED	No	No	No	No	No	No
3088492	29999	Outbreak Associated	80 to 89 Years	East End-Danforth	M4E	Outbreaks, Healthcare Institutions	CONFIRMED	2020-10-27	2020-10-29	MALE	FATAL	No	No	No	No	No	No
3088493	30000	Sporadic	20 to 29 Years	Rouge	M1B	No Information	CONFIRMED	2020-10-27	2020-11-01	MALE	RESOLVED	No	No	No	No	No	No
3088494	30001	Sporadic	19 and younger	Kennedy Park	M1K	No Information	CONFIRMED	2020-10-31	2020-11-01	FEMALE	RESOLVED	No	No	No	No	No	No
3088495	30002	Sporadic	19 and younger	Morningside	M1E	Household Contact	CONFIRMED	2020-10-30	2020-11-01	MALE	RESOLVED	No	No	No	No	No	No
3088496	30003	Outbreak Associated	90 and older	Cabbagetown-South St. James Town	M4X	Outbreaks, Healthcare Institutions	CONFIRMED	2020-10-31	2020-11-02	FEMALE	RESOLVED	No	No	No	No	No	No
3088497	30004	Sporadic	50 to 59 Years	Humber Summit	M9L	Close Contact	CONFIRMED	2020-10-24	2020-11-01	MALE	RESOLVED	No	No	No	No	No	No
3088498	30005	Sporadic	60 to 69 Years	Eglinton East	M1J	Community	CONFIRMED	2020-10-25	2020-10-28	FEMALE	RESOLVED	No	No	No	No	No	No
3088499	30006	Sporadic	40 to 49 Years	Taylor-Massey	M4C	No Information	CONFIRMED	2020-10-21	2020-10-25	MALE	RESOLVED	No	No	No	No	No	No
3088500	30007	Sporadic	60 to 69 Years	Briar Hill - Belgravia	M6B	Household Contact	CONFIRMED	2020-10-26	2020-11-01	FEMALE	RESOLVED	No	No	No	No	No	No
3088501	30008	Sporadic	50 to 59 Years	Glenfield-Jane Heights	M3L	Close Contact	CONFIRMED	2020-10-21	2020-10-27	MALE	RESOLVED	No	No	No	No	No	No
3088502	30009	Sporadic	40 to 49 Years	Malvern	M1B	No Information	CONFIRMED	2020-10-22	2020-10-26	MALE	RESOLVED	No	No	No	No	No	No
3088503	30010	Sporadic	20 to 29 Years	Dorset Park	M1P	Household Contact	CONFIRMED	2020-10-20	2020-10-28	MALE	RESOLVED	No	No	No	No	No	No
3088504	30011	Sporadic	30 to 39 Years	Rosedale-Moore Park	M4T	No Information	CONFIRMED	2020-10-27	2020-10-28	FEMALE	RESOLVED	No	No	No	No	No	No
3088505	30013	Sporadic	19 and younger	Regent Park	M5A	Household Contact	PROBABLE	2020-10-05	2020-10-28	FEMALE	RESOLVED	No	No	No	No	No	No
3088506	30014	Sporadic	30 to 39 Years	Woburn	M1G	No Information	CONFIRMED	2020-10-29	2020-11-01	MALE	RESOLVED	No	No	No	No	No	No
3088507	30015	Sporadic	40 to 49 Years	Birchcliffe-Cliffside	M1N	No Information	CONFIRMED	2020-10-24	2020-10-30	MALE	RESOLVED	No	No	No	No	No	No
3088508	30016	Sporadic	70 to 79 Years	Steeles	M1V	No Information	CONFIRMED	2020-10-30	2020-11-01	MALE	RESOLVED	No	No	No	No	No	No
3088509	30017	Sporadic	19 and younger	Dovercourt-Wallace Emerson-Junction	M6H	Household Contact	CONFIRMED	2020-10-29	2020-11-02	FEMALE	RESOLVED	No	No	No	No	No	No
3088510	30018	Sporadic	30 to 39 Years	Little Portugal	M6K	Household Contact	CONFIRMED	2020-10-21	2020-10-30	MALE	RESOLVED	No	No	No	No	No	No
3088511	30019	Sporadic	30 to 39 Years	L'Amoreaux	M1W	No Information	CONFIRMED	2020-10-30	2020-11-01	MALE	RESOLVED	No	No	No	No	No	No
3088512	30020	Sporadic	19 and younger	Elms-Old Rexdale	M9W	Household Contact	CONFIRMED	2020-10-23	2020-11-01	MALE	RESOLVED	No	No	No	No	No	No
3088513	30021	Outbreak Associated	30 to 39 Years	Woodbine Corridor	M4L	Outbreaks, Healthcare Institutions	CONFIRMED	2020-10-28	2020-10-31	FEMALE	RESOLVED	No	No	No	No	No	No
3088514	30023	Outbreak Associated	90 and older	Dorset Park	M1P	Outbreaks, Healthcare Institutions	CONFIRMED	2020-10-27	2020-10-29	FEMALE	RESOLVED	No	No	No	No	No	No
3088515	30024	Sporadic	30 to 39 Years	Dufferin Grove	M6H	No Information	CONFIRMED	2020-10-26	2020-11-01	FEMALE	RESOLVED	No	No	No	No	No	No
3088516	30025	Sporadic	40 to 49 Years	Black Creek	M3N	No Information	CONFIRMED	2020-10-30	2020-10-31	FEMALE	RESOLVED	No	No	No	No	No	No
3088517	30026	Outbreak Associated	80 to 89 Years	Cabbagetown-South St. James Town	M4X	Outbreaks, Healthcare Institutions	CONFIRMED	2020-10-28	2020-10-31	FEMALE	RESOLVED	No	No	No	No	No	No
3088518	30027	Sporadic	20 to 29 Years	Little Portugal	M6J	No Information	CONFIRMED	2020-10-26	2020-10-27	FEMALE	RESOLVED	No	No	No	No	No	No
3088519	30028	Sporadic	20 to 29 Years	Flemingdon Park	M3C	Community	CONFIRMED	2020-10-29	2020-10-31	FEMALE	RESOLVED	No	No	No	No	No	No
3088520	30029	Sporadic	40 to 49 Years			Community	PROBABLE	2020-11-01	2020-11-01	MALE	RESOLVED	No	No	No	No	No	No
3088521	30030	Sporadic	19 and younger	Oakwood Village	M6E	No Information	PROBABLE	2020-10-28	2020-10-28	MALE	RESOLVED	No	No	No	No	No	No
3088522	30031	Sporadic	50 to 59 Years	Scarborough Village	M1M	Household Contact	CONFIRMED	2020-10-29	2020-10-31	MALE	RESOLVED	No	No	No	Yes	No	No
3088523	30032	Sporadic	50 to 59 Years	Don Valley Village	M2J	Community	CONFIRMED	2020-10-23	2020-10-28	FEMALE	RESOLVED	No	No	No	No	No	No
3088524	30033	Sporadic	19 and younger			Household Contact	CONFIRMED	2020-10-28	2020-10-28	MALE	RESOLVED	No	No	No	No	No	No
3088525	30034	Sporadic	50 to 59 Years	Agincourt North	M1S	No Information	CONFIRMED	2020-10-25	2020-10-27	MALE	RESOLVED	No	No	No	No	No	No
3088526	30035	Sporadic	40 to 49 Years	Flemingdon Park	M3C	No Information	CONFIRMED	2020-10-27	2020-11-01	FEMALE	RESOLVED	No	No	No	No	No	No
3088527	30036	Sporadic	19 and younger	Dorset Park	M1P	No Information	CONFIRMED	2020-10-29	2020-10-30	MALE	RESOLVED	No	No	No	No	No	No
3088528	30037	Sporadic	40 to 49 Years	York University Heights	M3J	No Information	CONFIRMED	2020-10-25	2020-10-27	MALE	RESOLVED	No	No	No	No	No	No
3088529	30038	Sporadic	30 to 39 Years	Dufferin Grove	M6H	No Information	CONFIRMED	2020-10-22	2020-10-28	FEMALE	RESOLVED	No	No	No	No	No	No
3088530	30040	Sporadic	50 to 59 Years	Don Valley Village	M2J	No Information	CONFIRMED	2020-10-26	2020-10-28	MALE	RESOLVED	No	No	No	No	No	No
3088531	30041	Sporadic	19 and younger	Flemingdon Park	M3C	Household Contact	CONFIRMED	2020-10-25	2020-11-01	FEMALE	RESOLVED	No	No	No	No	No	No
3088532	30042	Sporadic	19 and younger	University	M5S	No Information	CONFIRMED	2020-10-21	2020-10-29	MALE	RESOLVED	No	No	No	No	No	No
3088533	30043	Sporadic	50 to 59 Years	Keelesdale-Eglinton West	M6M	No Information	CONFIRMED	2020-10-26	2020-10-30	MALE	RESOLVED	No	No	No	No	No	No
3088534	30044	Outbreak Associated	60 to 69 Years	East End-Danforth	M4E	Outbreaks, Healthcare Institutions	CONFIRMED	2020-10-26	2020-10-28	MALE	RESOLVED	No	No	No	No	No	No
3088535	30045	Outbreak Associated	60 to 69 Years	East End-Danforth	M4E	Outbreaks, Healthcare Institutions	CONFIRMED	2020-10-26	2020-10-28	FEMALE	RESOLVED	No	No	No	No	No	No
3088536	30046	Sporadic	20 to 29 Years		M6A	No Information	CONFIRMED	2020-10-20	2020-10-27	FEMALE	RESOLVED	No	No	No	No	No	No
3088537	30047	Sporadic	30 to 39 Years	Kingsview Village-The Westway	M9R	No Information	CONFIRMED	2020-10-26	2020-10-29	MALE	RESOLVED	No	No	No	No	No	No
3088538	30048	Sporadic	50 to 59 Years	Malvern	M1B	No Information	CONFIRMED	2020-10-26	2020-10-30	FEMALE	RESOLVED	No	No	No	No	No	No
3088539	30049	Sporadic	20 to 29 Years	Kennedy Park	M1K	Community	CONFIRMED	2020-10-27	2020-10-28	FEMALE	RESOLVED	No	No	No	No	No	No
3088540	30050	Sporadic	30 to 39 Years	Humber Heights-Westmount	M9P	No Information	CONFIRMED	2020-10-11	2020-10-29	FEMALE	RESOLVED	No	No	No	No	No	No
3088541	30051	Sporadic	19 and younger	Greenwood-Coxwell	M4L	No Information	CONFIRMED	2020-10-26	2020-10-27	MALE	RESOLVED	No	No	No	No	No	No
3088542	30052	Sporadic	30 to 39 Years	Downsview-Roding-CFB	M3L	No Information	CONFIRMED	2020-10-21	2020-11-01	MALE	RESOLVED	No	No	No	No	No	No
3088543	30053	Sporadic	60 to 69 Years	Woburn	M1G	No Information	CONFIRMED	2020-10-24	2020-10-29	MALE	RESOLVED	No	No	No	No	No	No
3088544	30054	Sporadic	19 and younger	Henry Farm	M2J	Household Contact	CONFIRMED	2020-10-28	2020-10-31	MALE	RESOLVED	No	No	No	No	No	No
3088545	30055	Sporadic	50 to 59 Years	Downsview-Roding-CFB	M3L	No Information	CONFIRMED	2020-10-28	2020-10-31	FEMALE	RESOLVED	No	No	No	No	No	No
3088546	30056	Sporadic	30 to 39 Years	Islington-City Centre West	M8Z	No Information	CONFIRMED	2020-10-29	2020-11-02	MALE	RESOLVED	No	No	No	No	No	No
3088547	30057	Sporadic	20 to 29 Years	Malvern	M1B	No Information	CONFIRMED	2020-10-28	2020-10-30	FEMALE	RESOLVED	No	No	No	No	No	No
3088548	30058	Sporadic	19 and younger	Forest Hill North	M5N	No Information	CONFIRMED	2020-10-21	2020-10-31	FEMALE	RESOLVED	No	No	No	No	No	No
3088549	30059	Sporadic	20 to 29 Years	Oakwood Village	M6E	Close Contact	CONFIRMED	2020-10-17	2020-10-26	MALE	RESOLVED	No	No	No	No	No	No
3088550	30060	Outbreak Associated	90 and older	Dorset Park	M1P	Outbreaks, Healthcare Institutions	CONFIRMED	2020-10-27	2020-10-29	FEMALE	FATAL	No	No	No	No	No	No
3088551	30061	Sporadic	30 to 39 Years	West Humber-Clairville	M9W	No Information	CONFIRMED	2020-10-26	2020-10-30	MALE	RESOLVED	No	No	No	No	No	No
3088552	30062	Sporadic	19 and younger	West Humber-Clairville	M9W	No Information	CONFIRMED	2020-10-31	2020-11-02	MALE	RESOLVED	No	No	No	No	No	No
3088553	30063	Sporadic	70 to 79 Years	Scarborough Village	M1J	Household Contact	CONFIRMED	2020-10-29	2020-10-31	MALE	RESOLVED	No	No	No	No	No	No
3088554	30064	Sporadic	30 to 39 Years	Mount Olive-Silverstone-Jamestown	M9V	No Information	CONFIRMED	2020-10-30	2020-11-01	MALE	RESOLVED	No	No	No	No	No	No
3088555	30065	Sporadic	20 to 29 Years	South Riverdale	M4M	No Information	CONFIRMED	2020-10-29	2020-10-31	FEMALE	RESOLVED	No	No	No	No	No	No
3088556	30066	Sporadic	40 to 49 Years	Woburn	M1H	No Information	CONFIRMED	2020-10-20	2020-10-27	FEMALE	RESOLVED	No	No	No	No	No	No
3088557	30067	Outbreak Associated	30 to 39 Years	Rosedale-Moore Park	M4T	Outbreaks, Healthcare Institutions	CONFIRMED	2020-10-27	2020-10-31	FEMALE	RESOLVED	No	No	No	No	No	No
3088558	30068	Sporadic	50 to 59 Years	Bendale	M1P	Household Contact	CONFIRMED	2020-10-24	2020-10-27	FEMALE	RESOLVED	No	No	No	No	No	No
3088559	30069	Sporadic	40 to 49 Years	Scarborough Village	M1M	No Information	CONFIRMED	2020-10-24	2020-10-31	MALE	RESOLVED	No	No	No	No	No	No
3088560	30070	Sporadic	20 to 29 Years	West Humber-Clairville	M9W	No Information	CONFIRMED	2020-10-18	2020-10-27	FEMALE	RESOLVED	No	No	No	No	No	No
3088561	30071	Sporadic	30 to 39 Years	Oakridge	M1L	No Information	CONFIRMED	2020-10-28	2020-10-30	MALE	RESOLVED	No	No	No	No	No	No
3088562	30072	Sporadic	30 to 39 Years	North St. James Town	M4X	No Information	CONFIRMED	2020-10-19	2020-10-28	FEMALE	RESOLVED	No	No	No	No	No	No
3088563	30073	Sporadic	60 to 69 Years	Mimico (includes Humber Bay Shores)	M8V	No Information	CONFIRMED	2020-10-26	2020-10-31	MALE	RESOLVED	No	No	No	No	No	No
3088564	30074	Sporadic	40 to 49 Years	Thorncliffe Park	M4H	No Information	CONFIRMED	2020-10-28	2020-10-30	FEMALE	RESOLVED	No	No	No	No	No	No
3088565	30075	Sporadic	40 to 49 Years	Brookhaven-Amesbury	M6M	No Information	CONFIRMED	2020-10-29	2020-11-01	FEMALE	RESOLVED	No	No	No	No	No	No
3088566	30076	Sporadic	60 to 69 Years	Mimico (includes Humber Bay Shores)	M8V	Travel	CONFIRMED	2020-10-26	2020-10-29	FEMALE	RESOLVED	No	No	No	No	No	No
3088567	30077	Sporadic	30 to 39 Years	Black Creek	M3N	No Information	CONFIRMED	2020-10-27	2020-10-31	MALE	RESOLVED	No	No	No	No	No	No
3088568	30078	Sporadic	40 to 49 Years	Waterfront Communities-The Island	M5V	No Information	CONFIRMED	2020-10-25	2020-10-26	MALE	RESOLVED	No	No	No	No	No	No
3088569	30079	Outbreak Associated	20 to 29 Years	Rouge	M1X	Outbreaks, Other Settings	CONFIRMED	2020-10-28	2020-11-01	MALE	RESOLVED	No	No	No	No	No	No
3088570	30080	Sporadic	20 to 29 Years	Bayview Village	M2K	No Information	CONFIRMED	2020-10-28	2020-10-30	MALE	RESOLVED	No	No	No	No	No	No
3088571	30081	Sporadic	60 to 69 Years	Woburn	M1H	No Information	CONFIRMED	2020-10-30	2020-10-31	FEMALE	RESOLVED	No	No	No	No	No	No
3088572	30082	Sporadic	20 to 29 Years	Rouge	M1X	Close Contact	CONFIRMED	2020-10-19	2020-10-30	MALE	RESOLVED	No	No	No	No	No	No
3088573	30083	Sporadic	50 to 59 Years	Lansing-Westgate	M2N	Household Contact	CONFIRMED	2020-10-26	2020-10-29	FEMALE	RESOLVED	No	No	No	No	No	No
3088574	30084	Sporadic	40 to 49 Years	Leaside-Bennington	M4G	Community	CONFIRMED	2020-10-28	2020-10-29	MALE	RESOLVED	No	No	No	No	No	No
3088575	30085	Outbreak Associated	30 to 39 Years	Woburn	M1G	Outbreaks, Other Settings	CONFIRMED	2020-10-24	2020-10-28	MALE	RESOLVED	No	No	No	No	No	No
3088576	30086	Sporadic	20 to 29 Years	Moss Park	M5A	No Information	CONFIRMED	2020-10-23	2020-10-27	FEMALE	RESOLVED	No	No	No	No	No	No
3088577	30087	Sporadic	60 to 69 Years	Bay Street Corridor	M5S	Community	CONFIRMED	2020-10-23	2020-10-27	MALE	RESOLVED	No	No	No	No	No	No
3088578	30088	Outbreak Associated	80 to 89 Years	Birchcliffe-Cliffside	M1N	Outbreaks, Healthcare Institutions	CONFIRMED	2020-10-29	2020-11-01	FEMALE	FATAL	No	No	No	Yes	No	No
3088579	30089	Sporadic	19 and younger	Woburn	M1G	No Information	CONFIRMED	2020-10-25	2020-10-29	FEMALE	RESOLVED	No	No	No	No	No	No
3088580	30090	Sporadic	19 and younger	Black Creek	M3N	No Information	CONFIRMED	2020-10-27	2020-10-29	FEMALE	RESOLVED	No	No	No	No	No	No
3088581	30091	Sporadic	30 to 39 Years	Trinity-Bellwoods	M6J	No Information	CONFIRMED	2020-10-27	2020-10-30	FEMALE	RESOLVED	No	No	No	No	No	No
3088582	30092	Outbreak Associated	30 to 39 Years	Rouge	M1B	Outbreaks, Healthcare Institutions	CONFIRMED	2020-10-26	2020-10-29	FEMALE	RESOLVED	No	No	No	No	No	No
3088583	30093	Sporadic	60 to 69 Years	L'Amoreaux	M1W	No Information	CONFIRMED	2020-10-28	2020-10-30	FEMALE	RESOLVED	No	No	No	No	No	No
3088584	30094	Sporadic	60 to 69 Years	Woburn	M1G	Household Contact	CONFIRMED	2020-10-27	2020-10-28	FEMALE	RESOLVED	No	No	No	No	No	No
3088585	30095	Sporadic	20 to 29 Years	Malvern	M1B	Household Contact	CONFIRMED	2020-10-20	2020-10-27	FEMALE	RESOLVED	No	No	No	No	No	No
3088586	30096	Outbreak Associated	80 to 89 Years	East End-Danforth	M4E	Outbreaks, Healthcare Institutions	CONFIRMED	2020-10-26	2020-10-29	FEMALE	RESOLVED	No	No	No	No	No	No
3088587	30097	Sporadic	60 to 69 Years	Corso Italia-Davenport	M6E	No Information	CONFIRMED	2020-10-30	2020-11-01	MALE	RESOLVED	No	No	No	No	No	No
3088588	30098	Sporadic	40 to 49 Years	Weston	M9N	No Information	CONFIRMED	2020-10-21	2020-10-27	MALE	RESOLVED	No	No	No	No	No	No
3088589	30099	Sporadic	50 to 59 Years	Highland Creek	M1C	No Information	CONFIRMED	2020-10-31	2020-11-01	MALE	RESOLVED	No	No	No	No	No	No
3088590	30100	Sporadic	30 to 39 Years	Wexford/Maryvale	M1R	Close Contact	CONFIRMED	2020-10-26	2020-10-30	MALE	RESOLVED	No	No	No	No	No	No
3088591	30101	Sporadic	30 to 39 Years	Black Creek	M3N	No Information	CONFIRMED	2020-10-22	2020-10-27	FEMALE	RESOLVED	No	No	No	No	No	No
3088592	30102	Sporadic	40 to 49 Years	Cliffcrest	M1M	No Information	CONFIRMED	2020-11-01	2020-11-02	FEMALE	RESOLVED	No	No	No	No	No	No
3088593	30103	Sporadic	19 and younger	Rouge	M1C	No Information	CONFIRMED	2020-10-29	2020-10-31	MALE	RESOLVED	No	No	No	No	No	No
3088594	30104	Sporadic	19 and younger	Kingsview Village-The Westway	M9P	No Information	CONFIRMED	2020-10-23	2020-10-27	FEMALE	RESOLVED	No	No	No	No	No	No
3088595	30105	Outbreak Associated	30 to 39 Years	Yorkdale-Glen Park	M6B	Outbreaks, Healthcare Institutions	CONFIRMED	2020-10-23	2020-10-27	FEMALE	RESOLVED	No	No	No	No	No	No
3088596	30106	Outbreak Associated	80 to 89 Years	Dorset Park	M1P	Outbreaks, Healthcare Institutions	CONFIRMED	2020-10-27	2020-10-29	FEMALE	FATAL	No	No	No	Yes	No	No
3088597	30107	Sporadic	50 to 59 Years	Malvern	M1B	No Information	CONFIRMED	2020-10-29	2020-10-31	FEMALE	RESOLVED	No	No	No	No	No	No
3088598	30108	Outbreak Associated	60 to 69 Years	Victoria Village	M4A	Outbreaks, Healthcare Institutions	CONFIRMED	2020-10-28	2020-10-31	FEMALE	RESOLVED	No	No	No	No	No	No
3088599	30109	Sporadic	19 and younger	Mimico (includes Humber Bay Shores)	M8V	No Information	CONFIRMED	2020-10-26	2020-10-28	MALE	RESOLVED	No	No	No	No	No	No
3088600	30110	Sporadic	70 to 79 Years	Mount Olive-Silverstone-Jamestown	M9V	No Information	CONFIRMED	2020-10-27	2020-10-29	MALE	RESOLVED	No	No	No	No	No	No
3088601	30111	Sporadic	20 to 29 Years	Rouge	M1B	No Information	CONFIRMED	2020-10-27	2020-10-29	FEMALE	RESOLVED	No	No	No	No	No	No
3088602	30112	Sporadic	20 to 29 Years	Clanton Park	M3H	No Information	CONFIRMED	2020-10-21	2020-10-26	FEMALE	RESOLVED	No	No	No	No	No	No
3088603	30113	Outbreak Associated	90 and older	Englemount-Lawrence	M6B	Outbreaks, Healthcare Institutions	CONFIRMED	2020-10-27	2020-10-30	FEMALE	RESOLVED	No	No	No	No	No	No
3088604	30114	Sporadic	50 to 59 Years	Rouge	M1X	No Information	CONFIRMED	2020-10-26	2020-10-30	FEMALE	RESOLVED	No	No	No	No	No	No
3088605	30115	Sporadic	50 to 59 Years			No Information	CONFIRMED	2020-10-30	2020-11-01	MALE	RESOLVED	No	No	No	No	No	No
3088606	30116	Sporadic	19 and younger	Thorncliffe Park	M4H	No Information	CONFIRMED	2020-10-26	2020-11-01	MALE	RESOLVED	No	No	No	No	No	No
3088607	30117	Sporadic	19 and younger	York University Heights	M3J	No Information	CONFIRMED	2020-10-30	2020-11-01	MALE	RESOLVED	No	No	No	No	No	No
3088608	30118	Sporadic	60 to 69 Years	West Humber-Clairville	M9V	No Information	CONFIRMED	2020-10-22	2020-10-26	FEMALE	RESOLVED	No	No	No	No	No	No
3088609	30119	Sporadic	20 to 29 Years	High Park North	M6P	No Information	CONFIRMED	2020-10-28	2020-10-31	FEMALE	RESOLVED	No	No	No	No	No	No
3088610	30120	Sporadic	50 to 59 Years	Glenfield-Jane Heights	M3N	No Information	CONFIRMED	2020-10-08	2020-10-29	MALE	RESOLVED	No	No	No	No	No	No
3088611	30121	Sporadic	20 to 29 Years	Clairlea-Birchmount	M1K	Close Contact	CONFIRMED	2020-10-26	2020-10-28	MALE	RESOLVED	No	No	No	No	No	No
3088612	30122	Sporadic	20 to 29 Years	York University Heights	M3J	No Information	CONFIRMED	2020-10-22	2020-10-29	FEMALE	RESOLVED	No	No	No	No	No	No
3088613	30123	Sporadic	19 and younger	York University Heights	M3J	No Information	CONFIRMED	2020-10-24	2020-10-29	FEMALE	RESOLVED	No	No	No	No	No	No
3088614	30124	Sporadic	30 to 39 Years	West Hill	M1E	Community	CONFIRMED	2020-10-26	2020-10-31	MALE	RESOLVED	No	No	No	No	No	No
3088615	30125	Sporadic	60 to 69 Years	Bayview Woods-Steeles	M2M	No Information	CONFIRMED	2020-10-22	2020-10-31	FEMALE	RESOLVED	No	No	No	Yes	No	No
3088616	30126	Sporadic	19 and younger	Oakwood Village	M6C	Household Contact	CONFIRMED	2020-10-20	2020-10-30	MALE	RESOLVED	No	No	No	No	No	No
3088617	30127	Outbreak Associated	19 and younger	Woburn	M1H	Outbreaks, Other Settings	CONFIRMED	2020-10-26	2020-10-28	MALE	RESOLVED	No	No	No	No	No	No
3088618	30128	Sporadic	40 to 49 Years	Brookhaven-Amesbury	M6M	Household Contact	CONFIRMED	2020-10-13	2020-10-26	MALE	RESOLVED	No	No	No	No	No	No
3088619	30129	Sporadic	20 to 29 Years	York University Heights	M3J	No Information	CONFIRMED	2020-10-23	2020-10-29	FEMALE	RESOLVED	No	No	No	No	No	No
3088620	30130	Sporadic	19 and younger	Humbermede	M9M	Household Contact	PROBABLE	2020-10-30	2020-11-01	FEMALE	RESOLVED	No	No	No	No	No	No
3088621	30131	Sporadic	20 to 29 Years	Wexford/Maryvale	M1R	No Information	CONFIRMED	2020-10-31	2020-11-01	FEMALE	RESOLVED	No	No	No	No	No	No
3088622	30132	Sporadic	50 to 59 Years	Oakridge	M1L	Household Contact	CONFIRMED	2020-10-28	2020-10-29	FEMALE	RESOLVED	No	No	No	No	No	No
3088623	30133	Sporadic	20 to 29 Years	Church-Yonge Corridor	M5B	No Information	CONFIRMED	2020-10-28	2020-10-31	MALE	RESOLVED	No	No	No	No	No	No
3088624	30134	Sporadic	20 to 29 Years	Newtonbrook West	M2M	Community	CONFIRMED	2020-10-22	2020-10-26	FEMALE	RESOLVED	No	No	No	No	No	No
3088625	30135	Sporadic	60 to 69 Years	Brookhaven-Amesbury	M6L	No Information	CONFIRMED	2020-11-01	2020-11-01	FEMALE	RESOLVED	No	No	No	No	No	No
3088626	30136	Sporadic	50 to 59 Years	Flemingdon Park	M3C	Community	CONFIRMED	2020-10-28	2020-11-01	MALE	RESOLVED	No	No	No	No	No	No
3088627	30137	Sporadic	30 to 39 Years	Weston	M9N	No Information	CONFIRMED	2020-10-24	2020-10-27	FEMALE	RESOLVED	No	No	No	No	No	No
3088628	30138	Sporadic	40 to 49 Years	Pelmo Park-Humberlea	M9M	No Information	CONFIRMED	2020-10-28	2020-11-01	FEMALE	RESOLVED	No	No	No	No	No	No
3088629	30139	Sporadic	19 and younger	Black Creek	M3N	No Information	CONFIRMED	2020-10-21	2020-11-01	FEMALE	RESOLVED	No	No	No	No	No	No
3088630	30140	Outbreak Associated	90 and older	Birchcliffe-Cliffside	M1N	Outbreaks, Healthcare Institutions	CONFIRMED	2020-10-29	2020-10-31	FEMALE	RESOLVED	No	No	No	No	No	No
3088631	30141	Sporadic	30 to 39 Years		M2N	No Information	CONFIRMED	2020-10-31	2020-11-01	FEMALE	RESOLVED	No	No	No	No	No	No
3088632	30142	Sporadic	40 to 49 Years	Corso Italia-Davenport	M6E	Community	CONFIRMED	2020-10-26	2020-10-27	FEMALE	RESOLVED	No	No	No	No	No	No
3088633	30143	Sporadic	50 to 59 Years	Malvern	M1B	No Information	CONFIRMED	2020-10-28	2020-11-02	FEMALE	RESOLVED	No	No	No	No	No	No
3088634	30145	Sporadic	40 to 49 Years	Mount Pleasant West	M4S	No Information	CONFIRMED	2020-10-27	2020-10-30	FEMALE	RESOLVED	No	No	No	No	No	No
3088635	30146	Sporadic	50 to 59 Years	Brookhaven-Amesbury	M6M	No Information	CONFIRMED	2020-10-23	2020-10-27	FEMALE	RESOLVED	No	No	No	No	No	No
3088636	30147	Sporadic	40 to 49 Years	Weston	M9N	Community	CONFIRMED	2020-10-25	2020-10-29	FEMALE	RESOLVED	No	No	No	No	No	No
3088637	30148	Sporadic	50 to 59 Years	Leaside-Bennington	M4G	No Information	CONFIRMED	2020-10-26	2020-10-29	MALE	RESOLVED	No	No	No	No	No	No
3088638	30149	Sporadic	19 and younger	Willowridge-Martingrove-Richview	M9R	Household Contact	CONFIRMED	2020-10-29	2020-10-30	FEMALE	RESOLVED	No	No	No	No	No	No
3088639	30150	Sporadic	19 and younger	Oakridge	M1L	No Information	CONFIRMED	2020-10-30	2020-10-31	FEMALE	RESOLVED	No	No	No	No	No	No
3088640	30151	Sporadic	40 to 49 Years	Stonegate-Queensway	M8Y	No Information	CONFIRMED	2020-10-28	2020-10-29	MALE	RESOLVED	No	No	No	No	No	No
3088641	30152	Outbreak Associated	19 and younger	Brookhaven-Amesbury	M6M	Outbreaks, Other Settings	CONFIRMED	2020-10-28	2020-10-31	MALE	RESOLVED	No	No	No	No	No	No
3088642	30153	Sporadic	20 to 29 Years	Wexford/Maryvale	M1R	No Information	CONFIRMED	2020-10-27	2020-11-01	MALE	RESOLVED	No	No	No	No	No	No
3088643	30154	Outbreak Associated	50 to 59 Years	Dufferin Grove	M6H	Outbreaks, Other Settings	CONFIRMED	2020-10-26	2020-10-28	MALE	RESOLVED	No	No	No	No	No	No
3088644	30155	Sporadic	30 to 39 Years		M4M	Close Contact	CONFIRMED	2020-10-22	2020-10-27	MALE	RESOLVED	No	No	No	No	No	No
3088645	30156	Outbreak Associated	19 and younger	Kennedy Park	M1K	Outbreaks, Other Settings	CONFIRMED	2020-10-28	2020-10-31	MALE	RESOLVED	No	No	No	No	No	No
3088646	30157	Sporadic	30 to 39 Years	Birchcliffe-Cliffside	M1N	No Information	CONFIRMED	2020-10-30	2020-10-31	MALE	RESOLVED	No	No	No	No	No	No
3088647	30158	Sporadic	60 to 69 Years	Islington-City Centre West	M9B	No Information	CONFIRMED	2020-10-24	2020-11-01	MALE	RESOLVED	No	No	No	No	No	No
3088648	30159	Sporadic	40 to 49 Years	Oakwood Village	M6E	No Information	CONFIRMED	2020-10-25	2020-11-01	FEMALE	RESOLVED	No	No	No	No	No	No
3088649	30160	Sporadic	20 to 29 Years	Lambton Baby Point	M6S	No Information	CONFIRMED	2020-10-24	2020-10-27	MALE	RESOLVED	No	No	No	No	No	No
3088650	30161	Outbreak Associated	50 to 59 Years	Tam O'Shanter-Sullivan	M1T	Outbreaks, Healthcare Institutions	CONFIRMED	2020-10-22	2020-10-29	FEMALE	RESOLVED	No	No	No	No	No	No
3088651	30162	Sporadic	40 to 49 Years	Parkwoods-Donalda	M3A	No Information	CONFIRMED	2020-10-12	2020-10-31	MALE	RESOLVED	No	No	No	No	No	No
3088652	30163	Sporadic	70 to 79 Years	Westminster-Branson	M2R	No Information	CONFIRMED	2020-10-26	2020-10-30	MALE	RESOLVED	No	No	No	No	No	No
3088653	30164	Sporadic	40 to 49 Years	Malvern	M1B	No Information	CONFIRMED	2020-10-28	2020-11-01	FEMALE	RESOLVED	No	No	No	No	No	No
3088654	30165	Outbreak Associated	90 and older	East End-Danforth	M4E	Outbreaks, Healthcare Institutions	CONFIRMED	2020-10-27	2020-10-29	FEMALE	RESOLVED	No	No	No	No	No	No
3088655	30166	Sporadic	30 to 39 Years	Glenfield-Jane Heights	M3N	No Information	CONFIRMED	2020-10-12	2020-10-30	FEMALE	RESOLVED	No	No	No	No	No	No
3088656	30168	Sporadic	30 to 39 Years	Oakridge	M1L	Community	CONFIRMED	2020-10-23	2020-10-29	MALE	RESOLVED	No	No	No	No	No	No
3088657	30169	Sporadic	40 to 49 Years	Wexford/Maryvale	M1R	No Information	CONFIRMED	2020-10-30	2020-11-01	FEMALE	RESOLVED	No	No	No	No	No	No
3088658	30170	Outbreak Associated	90 and older	Banbury-Don Mills	M3C	Outbreaks, Healthcare Institutions	CONFIRMED	2020-10-24	2020-10-27	FEMALE	FATAL	No	No	No	No	No	No
3088659	30171	Sporadic	19 and younger	Humbermede	M9M	Household Contact	CONFIRMED	2020-10-22	2020-10-26	FEMALE	RESOLVED	No	No	No	No	No	No
3088660	30172	Sporadic	60 to 69 Years	Rouge	M1B	No Information	CONFIRMED	2020-10-16	2020-10-31	MALE	RESOLVED	No	No	No	No	No	No
3088661	30173	Sporadic	20 to 29 Years	Dorset Park	M1P	No Information	CONFIRMED	2020-10-16	2020-10-27	FEMALE	RESOLVED	No	No	No	No	No	No
3088662	30174	Outbreak Associated	20 to 29 Years	Dovercourt-Wallace Emerson-Junction	M6H	Outbreaks, Healthcare Institutions	CONFIRMED	2020-10-31	2020-11-02	MALE	RESOLVED	No	No	No	No	No	No
3088663	30175	Sporadic	40 to 49 Years	Dorset Park	M1P	Community	CONFIRMED	2020-10-22	2020-10-28	FEMALE	RESOLVED	No	No	No	No	No	No
3088664	30176	Sporadic	70 to 79 Years	Scarborough Village	M1J	No Information	CONFIRMED	2020-10-15	2020-11-01	MALE	RESOLVED	No	No	No	No	No	No
3088665	30177	Outbreak Associated	90 and older	Dorset Park	M1P	Outbreaks, Healthcare Institutions	CONFIRMED	2020-10-27	2020-10-28	MALE	RESOLVED	No	No	No	No	No	No
3088666	30178	Sporadic	30 to 39 Years	Downsview-Roding-CFB	M3L	No Information	CONFIRMED	2020-10-20	2020-10-27	FEMALE	RESOLVED	No	No	No	No	No	No
3088667	30179	Sporadic	40 to 49 Years	Alderwood	M8W	Household Contact	CONFIRMED	2020-10-23	2020-11-01	MALE	RESOLVED	No	No	No	No	No	No
3088668	30180	Sporadic	60 to 69 Years	Corso Italia-Davenport	M6E	No Information	CONFIRMED	2020-10-30	2020-11-01	FEMALE	RESOLVED	No	No	No	No	No	No
3088669	30181	Sporadic	60 to 69 Years	Mount Olive-Silverstone-Jamestown	M9V	No Information	CONFIRMED	2020-10-24	2020-10-30	MALE	RESOLVED	No	No	No	No	No	No
3088670	30182	Sporadic	30 to 39 Years	North St. James Town	M4X	No Information	CONFIRMED	2020-10-28	2020-10-30	FEMALE	RESOLVED	No	No	No	No	No	No
3088671	30183	Sporadic	19 and younger	Alderwood	M8W	Household Contact	CONFIRMED	2020-10-25	2020-10-27	MALE	RESOLVED	No	No	No	No	No	No
3088672	30184	Sporadic	20 to 29 Years	Eglinton East	M1J	No Information	CONFIRMED	2020-10-29	2020-11-01	FEMALE	RESOLVED	No	No	No	No	No	No
3088673	30185	Sporadic	60 to 69 Years	Malvern	M1B	No Information	CONFIRMED	2020-10-23	2020-10-30	MALE	RESOLVED	No	No	No	Yes	No	No
3088674	30186	Outbreak Associated	60 to 69 Years	Princess-Rosethorn	M9A	Outbreaks, Healthcare Institutions	CONFIRMED	2020-10-27	2020-10-29	MALE	RESOLVED	No	No	No	No	No	No
3088675	30187	Sporadic	20 to 29 Years	Bendale	M1P	No Information	CONFIRMED	2020-10-25	2020-10-30	MALE	RESOLVED	No	No	No	No	No	No
3088676	30188	Sporadic	40 to 49 Years	Thorncliffe Park	M4H	No Information	CONFIRMED	2020-10-23	2020-10-29	MALE	RESOLVED	No	No	No	No	No	No
3088677	30191	Sporadic	19 and younger	Dovercourt-Wallace Emerson-Junction	M6H	Household Contact	CONFIRMED	2020-10-28	2020-10-29	MALE	RESOLVED	No	No	No	No	No	No
3088678	30192	Sporadic	40 to 49 Years	Lambton Baby Point	M6S	Household Contact	CONFIRMED	2020-10-24	2020-10-26	MALE	RESOLVED	No	No	No	No	No	No
3088679	30193	Outbreak Associated	70 to 79 Years	Cabbagetown-South St. James Town	M4X	Outbreaks, Healthcare Institutions	CONFIRMED	2020-10-27	2020-10-29	MALE	RESOLVED	No	No	No	No	No	No
3088680	30194	Sporadic	30 to 39 Years	Milliken	M1V	Household Contact	CONFIRMED	2020-10-23	2020-10-30	MALE	RESOLVED	No	No	No	No	No	No
3088681	30195	Sporadic	40 to 49 Years	Agincourt North	M1V	No Information	CONFIRMED	2020-10-21	2020-10-27	FEMALE	RESOLVED	No	No	No	No	No	No
3088682	30196	Sporadic	20 to 29 Years	Eringate-Centennial-West Deane	M9C	Community	CONFIRMED	2020-10-27	2020-10-29	MALE	RESOLVED	No	No	No	No	No	No
3088683	30198	Sporadic	20 to 29 Years	Rustic	M6L	Community	CONFIRMED	2020-10-23	2020-10-26	MALE	RESOLVED	No	No	No	No	No	No
3088684	30199	Outbreak Associated	60 to 69 Years	Tam O'Shanter-Sullivan	M1T	Outbreaks, Healthcare Institutions	CONFIRMED	2020-10-27	2020-10-30	FEMALE	RESOLVED	No	No	No	No	No	No
3088685	30200	Sporadic	70 to 79 Years	Parkwoods-Donalda	M3A	No Information	CONFIRMED	2020-10-26	2020-10-29	MALE	RESOLVED	No	No	No	No	No	No
3088686	30201	Sporadic	40 to 49 Years	Don Valley Village	M2J	No Information	CONFIRMED	2020-10-26	2020-10-30	MALE	RESOLVED	No	No	No	No	No	No
3088687	30202	Sporadic	40 to 49 Years	South Parkdale	M6K	Community	CONFIRMED	2020-10-22	2020-10-25	MALE	RESOLVED	No	No	No	No	No	No
3088688	30203	Sporadic	70 to 79 Years	Bendale	M1K	No Information	CONFIRMED	2020-10-30	2020-10-31	MALE	RESOLVED	No	No	No	No	No	No
3088689	30204	Sporadic	19 and younger	Morningside	M1E	Household Contact	CONFIRMED	2020-10-24	2020-10-26	FEMALE	RESOLVED	No	No	No	No	No	No
3088690	30205	Sporadic	20 to 29 Years	West Hill	M1E	No Information	CONFIRMED	2020-10-27	2020-10-30	MALE	RESOLVED	No	No	No	No	No	No
3088691	30206	Sporadic	30 to 39 Years	Morningside	M1E	No Information	CONFIRMED	2020-10-30	2020-11-02	MALE	RESOLVED	No	No	No	No	No	No
3088692	30207	Sporadic	40 to 49 Years	Yonge-Eglinton	M4R	No Information	CONFIRMED	2020-10-25	2020-11-02	MALE	RESOLVED	No	No	No	No	No	No
3088693	30208	Sporadic	60 to 69 Years	Thorncliffe Park	M4H	No Information	CONFIRMED	2020-10-26	2020-10-27	MALE	RESOLVED	No	No	No	No	No	No
3088694	30209	Sporadic	50 to 59 Years	Pelmo Park-Humberlea	M9M	Community	CONFIRMED	2020-10-25	2020-10-27	FEMALE	RESOLVED	No	No	No	No	No	No
3088695	30210	Sporadic	40 to 49 Years	Mount Olive-Silverstone-Jamestown	M9V	No Information	CONFIRMED	2020-10-30	2020-11-01	FEMALE	RESOLVED	No	No	No	No	No	No
3088696	30211	Outbreak Associated	20 to 29 Years	Thistletown-Beaumond Heights	M9V	Outbreaks, Congregate Settings	CONFIRMED	2020-10-23	2020-10-25	MALE	RESOLVED	No	No	No	No	No	No
3088697	30212	Sporadic	30 to 39 Years	Malvern	M1B	No Information	CONFIRMED	2020-10-29	2020-11-01	FEMALE	RESOLVED	No	No	No	No	No	No
3088698	30213	Outbreak Associated	80 to 89 Years	Don Valley Village	M2J	Outbreaks, Healthcare Institutions	CONFIRMED	2020-10-24	2020-10-26	MALE	RESOLVED	No	No	No	No	No	No
3088699	30214	Sporadic	40 to 49 Years	Alderwood	M8W	No Information	CONFIRMED	2020-10-29	2020-10-31	FEMALE	RESOLVED	No	No	No	No	No	No
3088700	30215	Sporadic	50 to 59 Years	Malvern	M1B	Close Contact	CONFIRMED	2020-10-28	2020-10-30	MALE	RESOLVED	No	No	No	No	No	No
3088701	30216	Sporadic	70 to 79 Years	Rouge	M1C	No Information	CONFIRMED	2020-10-30	2020-11-02	MALE	RESOLVED	No	No	No	No	No	No
3088702	30217	Sporadic	19 and younger	Flemingdon Park	M3C	Community	CONFIRMED	2020-10-26	2020-10-27	MALE	RESOLVED	No	No	No	No	No	No
3088703	30218	Sporadic	40 to 49 Years	Bendale	M1P	No Information	CONFIRMED	2020-10-26	2020-10-27	MALE	RESOLVED	No	No	No	No	No	No
3088704	30219	Sporadic	50 to 59 Years	Wexford/Maryvale	M1R	No Information	CONFIRMED	2020-10-28	2020-10-29	MALE	RESOLVED	No	No	No	No	No	No
3088705	30220	Sporadic	20 to 29 Years	Waterfront Communities-The Island	M5V	Household Contact	CONFIRMED	2020-10-27	2020-11-01	FEMALE	RESOLVED	No	No	No	No	No	No
3088706	30221	Sporadic	60 to 69 Years	Danforth	M4J	No Information	CONFIRMED	2020-10-29	2020-10-30	MALE	RESOLVED	No	No	No	No	No	No
3088707	30222	Sporadic	40 to 49 Years	Yorkdale-Glen Park	M6B	No Information	CONFIRMED	2020-10-25	2020-11-01	FEMALE	RESOLVED	No	No	No	No	No	No
3088708	30223	Sporadic	50 to 59 Years	Westminster-Branson	M2R	Outbreaks, Other Settings	CONFIRMED	2020-10-23	2020-10-27	FEMALE	RESOLVED	No	No	No	No	No	No
3088709	30224	Sporadic	50 to 59 Years	Black Creek	M3N	No Information	CONFIRMED	2020-10-26	2020-11-01	FEMALE	RESOLVED	No	No	No	No	No	No
3088710	30225	Sporadic	50 to 59 Years	High Park North	M6P	No Information	CONFIRMED	2020-10-23	2020-10-28	FEMALE	RESOLVED	No	No	No	No	No	No
3088711	30226	Sporadic	50 to 59 Years	O'Connor-Parkview	M3C	No Information	CONFIRMED	2020-10-27	2020-10-30	FEMALE	RESOLVED	No	No	No	No	No	No
3088712	30227	Sporadic	20 to 29 Years	Woburn	M1G	Household Contact	CONFIRMED	2020-10-26	2020-10-27	FEMALE	RESOLVED	No	No	No	No	No	No
3088713	30228	Sporadic	19 and younger			Household Contact	CONFIRMED	2020-10-26	2020-10-28	MALE	RESOLVED	No	No	No	No	No	No
3088714	30229	Sporadic	20 to 29 Years	Old East York	M4C	Household Contact	CONFIRMED	2020-10-19	2020-10-27	MALE	RESOLVED	No	No	No	No	No	No
3088715	30230	Outbreak Associated	19 and younger	Scarborough Village	M1J	Outbreaks, Other Settings	CONFIRMED	2020-10-28	2020-11-02	MALE	RESOLVED	No	No	No	No	No	No
3088716	30231	Sporadic	30 to 39 Years	Bay Street Corridor	M5G	No Information	CONFIRMED	2020-10-24	2020-10-26	FEMALE	RESOLVED	No	No	No	No	No	No
3088717	30232	Sporadic	19 and younger	Woburn	M1G	Household Contact	CONFIRMED	2020-10-27	2020-10-31	MALE	RESOLVED	No	No	No	No	No	No
3088718	30233	Sporadic	60 to 69 Years	Weston	M9N	No Information	CONFIRMED	2020-10-27	2020-11-01	FEMALE	RESOLVED	No	No	No	No	No	No
3088719	30234	Sporadic	40 to 49 Years	Lambton Baby Point	M6S	No Information	CONFIRMED	2020-10-23	2020-10-29	FEMALE	RESOLVED	No	No	No	No	No	No
3088720	30235	Sporadic	30 to 39 Years	Flemingdon Park	M3C	No Information	CONFIRMED	2020-10-28	2020-10-29	MALE	RESOLVED	No	No	No	No	No	No
3088721	30236	Outbreak Associated	40 to 49 Years	Eringate-Centennial-West Deane	M9B	Outbreaks, Healthcare Institutions	CONFIRMED	2020-10-23	2020-10-30	FEMALE	RESOLVED	No	No	No	No	No	No
3088722	30237	Sporadic	20 to 29 Years	Danforth-East York	M4J	Household Contact	CONFIRMED	2020-10-22	2020-10-30	MALE	RESOLVED	No	No	No	No	No	No
3088723	30238	Sporadic	30 to 39 Years	Humbermede	M9M	Household Contact	CONFIRMED	2020-10-20	2020-10-26	FEMALE	RESOLVED	No	No	No	No	No	No
3088724	30239	Outbreak Associated	60 to 69 Years	Maple Leaf	M6L	Outbreaks, Healthcare Institutions	CONFIRMED	2020-10-28	2020-10-29	FEMALE	RESOLVED	No	No	No	No	No	No
3088725	30240	Sporadic	70 to 79 Years	West Humber-Clairville	M9W	No Information	CONFIRMED	2020-10-29	2020-10-31	MALE	RESOLVED	No	No	No	No	No	No
3088726	30241	Outbreak Associated	50 to 59 Years	Englemount-Lawrence	M6A	Outbreaks, Healthcare Institutions	CONFIRMED	2020-10-24	2020-10-28	FEMALE	RESOLVED	No	No	No	No	No	No
3088727	30242	Sporadic	20 to 29 Years	Black Creek	M3N	Household Contact	CONFIRMED	2020-10-27	2020-10-29	MALE	RESOLVED	No	No	No	No	No	No
3088728	30243	Outbreak Associated	19 and younger	Woburn	M1G	Outbreaks, Other Settings	CONFIRMED	2020-10-25	2020-10-27	MALE	RESOLVED	No	No	No	No	No	No
3088729	30244	Sporadic	50 to 59 Years	Kennedy Park	M1K	No Information	CONFIRMED	2020-10-28	2020-10-29	MALE	RESOLVED	No	No	No	No	No	No
3088730	30245	Sporadic	50 to 59 Years	York University Heights	M3M	No Information	CONFIRMED	2020-10-20	2020-10-27	FEMALE	RESOLVED	No	No	No	No	No	No
3088731	30246	Sporadic	60 to 69 Years	Malvern	M1B	Community	CONFIRMED	2020-10-24	2020-10-29	FEMALE	RESOLVED	No	No	No	No	No	No
3088732	30247	Sporadic	40 to 49 Years	Rouge	M1C	No Information	CONFIRMED	2020-10-25	2020-10-31	MALE	RESOLVED	No	No	No	No	No	No
3088733	30248	Sporadic	20 to 29 Years	Scarborough Village	M1M	No Information	CONFIRMED	2020-10-28	2020-11-01	MALE	RESOLVED	No	No	No	No	No	No
3088734	30249	Sporadic	20 to 29 Years	Wexford/Maryvale	M1R	No Information	CONFIRMED	2020-10-27	2020-10-29	MALE	RESOLVED	No	No	No	No	No	No
3088735	30250	Sporadic	19 and younger	York University Heights	M3J	No Information	CONFIRMED	2020-10-28	2020-10-29	FEMALE	RESOLVED	No	No	No	No	No	No
3088736	30251	Sporadic	60 to 69 Years	Kingsview Village-The Westway	M9R	No Information	CONFIRMED	2020-10-28	2020-10-30	FEMALE	RESOLVED	No	No	No	No	No	No
3088737	30252	Sporadic	50 to 59 Years	Victoria Village	M4A	No Information	CONFIRMED	2020-10-23	2020-10-30	FEMALE	RESOLVED	No	No	No	No	No	No
3088738	30253	Sporadic	20 to 29 Years		M5B	No Information	CONFIRMED	2020-10-24	2020-10-29	FEMALE	RESOLVED	No	No	No	No	No	No
3088739	30254	Sporadic	60 to 69 Years	Islington-City Centre West	M9B	Travel	CONFIRMED	2020-10-24	2020-10-27	MALE	RESOLVED	No	No	No	No	No	No
3088740	30255	Outbreak Associated	60 to 69 Years	Cabbagetown-South St. James Town	M4X	Outbreaks, Healthcare Institutions	CONFIRMED	2020-10-27	2020-10-30	MALE	RESOLVED	No	No	No	No	No	No
3088741	30256	Sporadic	50 to 59 Years	Woburn	M1G	No Information	CONFIRMED	2020-10-26	2020-10-31	FEMALE	RESOLVED	No	No	No	No	No	No
3088742	30257	Sporadic	40 to 49 Years	Mount Olive-Silverstone-Jamestown	M9V	Household Contact	CONFIRMED	2020-10-23	2020-10-28	MALE	RESOLVED	No	No	No	No	No	No
3088743	30258	Sporadic	30 to 39 Years	Markland Wood	M9C	No Information	CONFIRMED	2020-10-19	2020-10-28	FEMALE	RESOLVED	No	No	No	No	No	No
3088744	30259	Sporadic	19 and younger	Thorncliffe Park	M4H	Household Contact	CONFIRMED	2020-10-22	2020-10-26	MALE	RESOLVED	No	No	No	No	No	No
3088745	30260	Outbreak Associated	90 and older	Dorset Park	M1P	Outbreaks, Healthcare Institutions	CONFIRMED	2020-10-27	2020-10-29	FEMALE	FATAL	No	No	No	No	No	No
3088746	30261	Sporadic	19 and younger	West Hill	M1E	Community	CONFIRMED	2020-10-26	2020-10-30	MALE	RESOLVED	No	No	No	No	No	No
3088747	30262	Sporadic	50 to 59 Years	York University Heights	M3J	Close Contact	CONFIRMED	2020-10-23	2020-10-29	FEMALE	RESOLVED	No	No	No	No	No	No
3088748	30263	Outbreak Associated	50 to 59 Years	West Hill	M1E	Outbreaks, Healthcare Institutions	CONFIRMED	2020-10-26	2020-10-29	FEMALE	RESOLVED	No	No	No	No	No	No
3088749	30264	Sporadic	19 and younger	Weston	M9N	No Information	CONFIRMED	2020-10-14	2020-10-30	FEMALE	RESOLVED	No	No	No	No	No	No
3088750	30265	Sporadic	40 to 49 Years	Beechborough-Greenbrook	M6M	No Information	CONFIRMED	2020-10-19	2020-10-27	FEMALE	RESOLVED	No	No	No	No	No	No
3088751	30266	Sporadic	19 and younger	Mount Olive-Silverstone-Jamestown	M9V	Household Contact	CONFIRMED	2020-10-26	2020-10-30	MALE	RESOLVED	No	No	No	No	No	No
3088752	30267	Sporadic	40 to 49 Years	Elms-Old Rexdale	M9W	No Information	CONFIRMED	2020-10-26	2020-10-31	MALE	RESOLVED	No	No	No	No	No	No
3088753	30268	Sporadic	20 to 29 Years	Milliken	M1V	No Information	CONFIRMED	2020-10-24	2020-10-28	MALE	RESOLVED	No	No	No	No	No	No
3088754	30269	Sporadic	50 to 59 Years	Rouge	M1B	No Information	CONFIRMED	2020-10-27	2020-10-29	FEMALE	RESOLVED	No	No	No	No	No	No
3088755	30270	Sporadic	30 to 39 Years	High Park North	M6P	Community	CONFIRMED	2020-10-26	2020-10-31	MALE	RESOLVED	No	No	No	No	No	No
3088756	30271	Sporadic	20 to 29 Years	Corso Italia-Davenport	M6E	No Information	CONFIRMED	2020-10-16	2020-10-27	FEMALE	RESOLVED	No	No	No	No	No	No
3088757	30272	Sporadic	50 to 59 Years	Cabbagetown-South St. James Town	M4Y	No Information	CONFIRMED	2020-10-25	2020-10-28	MALE	RESOLVED	No	No	No	No	No	No
3088758	30273	Outbreak Associated	80 to 89 Years	Hillcrest Village	M2H	Outbreaks, Healthcare Institutions	CONFIRMED	2020-10-21	2020-11-01	FEMALE	RESOLVED	No	No	No	Yes	No	No
3088759	30274	Outbreak Associated	60 to 69 Years	Cabbagetown-South St. James Town	M4X	Outbreaks, Healthcare Institutions	CONFIRMED	2020-10-27	2020-10-30	MALE	FATAL	No	No	No	Yes	No	No
3088760	30275	Sporadic	50 to 59 Years	Glenfield-Jane Heights	M3L	No Information	CONFIRMED	2020-10-29	2020-11-01	MALE	RESOLVED	No	No	No	No	No	No
3088761	30276	Sporadic	30 to 39 Years	Woburn	M1G	Household Contact	CONFIRMED	2020-10-27	2020-10-28	MALE	RESOLVED	No	No	No	No	No	No
3088762	30277	Sporadic	20 to 29 Years	Waterfront Communities-The Island	M5J	No Information	CONFIRMED	2020-10-27	2020-10-30	MALE	RESOLVED	No	No	No	No	No	No
3088763	30278	Sporadic	20 to 29 Years	Woodbine Corridor	M4L	Close Contact	PROBABLE	2020-03-19	2020-04-04	FEMALE	RESOLVED	No	No	No	No	No	No
3088764	30279	Sporadic	20 to 29 Years	Victoria Village	M4A	Household Contact	PROBABLE	2020-04-15	2020-04-24	MALE	RESOLVED	No	No	No	No	No	No
3088765	30280	Outbreak Associated	20 to 29 Years	Agincourt South-Malvern West	M1T	Outbreaks, Healthcare Institutions	CONFIRMED	2020-05-09	2020-05-14	MALE	RESOLVED	No	No	No	No	No	No
3088766	30281	Sporadic	40 to 49 Years	Black Creek	M3N	No Information	CONFIRMED	2020-11-02	2020-11-05	MALE	RESOLVED	No	No	No	Yes	No	No
3088767	30282	Sporadic	20 to 29 Years	Clanton Park	M3H	Community	CONFIRMED	2020-11-04	2020-11-09	MALE	RESOLVED	No	No	No	No	No	No
3088768	30283	Outbreak Associated	60 to 69 Years	Clairlea-Birchmount	M1L	Outbreaks, Healthcare Institutions	CONFIRMED	2020-10-30	2020-11-03	MALE	RESOLVED	No	No	No	No	No	No
3088769	30284	Outbreak Associated	60 to 69 Years	Hillcrest Village	M2H	Outbreaks, Healthcare Institutions	CONFIRMED	2020-11-04	2020-11-08	FEMALE	RESOLVED	No	No	No	No	No	No
3088770	30285	Outbreak Associated	40 to 49 Years	Eglinton East	M1K	Outbreaks, Healthcare Institutions	CONFIRMED	2020-05-21	2020-05-22	MALE	RESOLVED	No	No	No	No	No	No
3088771	30286	Outbreak Associated	30 to 39 Years	Bridle Path-Sunnybrook-York Mills	M2L	Outbreaks, Healthcare Institutions	CONFIRMED	2020-11-04	2020-11-08	FEMALE	RESOLVED	No	No	No	No	No	No
3088772	30287	Sporadic	60 to 69 Years	South Parkdale	M6K	No Information	CONFIRMED	2020-10-31	2020-11-05	MALE	RESOLVED	No	No	No	No	No	No
3088773	30288	Sporadic	50 to 59 Years	Newtonbrook West	M2R	Close Contact	CONFIRMED	2020-10-31	2020-11-04	FEMALE	RESOLVED	No	No	No	No	No	No
3088774	30290	Sporadic	50 to 59 Years	Kennedy Park	M1K	No Information	CONFIRMED	2020-11-05	2020-11-09	FEMALE	RESOLVED	No	No	No	No	No	No
3088775	30291	Outbreak Associated	50 to 59 Years	Bendale	M1P	Outbreaks, Healthcare Institutions	CONFIRMED	2020-11-03	2020-11-06	FEMALE	RESOLVED	No	No	No	No	No	No
3088776	30292	Sporadic	30 to 39 Years	Scarborough Village	M1J	No Information	CONFIRMED	2020-11-03	2020-11-06	MALE	RESOLVED	No	No	No	No	No	No
3088777	30293	Outbreak Associated	80 to 89 Years	Eglinton East	M1J	Outbreaks, Healthcare Institutions	CONFIRMED	2020-11-03	2020-11-07	MALE	RESOLVED	No	No	No	Yes	No	No
3088778	30294	Sporadic	30 to 39 Years	Malvern	M1B	No Information	CONFIRMED	2020-11-05	2020-11-07	MALE	RESOLVED	No	No	No	No	No	No
3088779	30295	Sporadic	40 to 49 Years	Islington-City Centre West	M9B	No Information	CONFIRMED	2020-11-01	2020-11-05	FEMALE	RESOLVED	No	No	No	No	No	No
3088780	30296	Sporadic	30 to 39 Years	Mount Olive-Silverstone-Jamestown	M9V	No Information	CONFIRMED	2020-11-02	2020-11-04	FEMALE	RESOLVED	No	No	No	No	No	No
3088781	30297	Sporadic	40 to 49 Years	Weston	M9N	No Information	CONFIRMED	2020-11-05	2020-11-09	MALE	RESOLVED	No	No	No	No	No	No
3088782	30298	Outbreak Associated	50 to 59 Years	East End-Danforth	M4E	Outbreaks, Healthcare Institutions	CONFIRMED	2020-11-03	2020-11-05	MALE	RESOLVED	No	No	No	No	No	No
3088783	30299	Sporadic	20 to 29 Years	Woburn	M1H	No Information	CONFIRMED	2020-10-30	2020-11-03	MALE	RESOLVED	No	No	No	No	No	No
3088784	30300	Outbreak Associated	50 to 59 Years	Centennial Scarborough	M1C	Outbreaks, Healthcare Institutions	CONFIRMED	2020-05-12	2020-05-17	FEMALE	RESOLVED	No	No	No	No	No	No
3088785	30301	Sporadic	30 to 39 Years	Weston	M9N	No Information	CONFIRMED	2020-10-27	2020-11-03	FEMALE	RESOLVED	No	No	No	No	No	No
3088786	30302	Sporadic	20 to 29 Years	Rouge	M1B	No Information	CONFIRMED	2020-11-01	2020-11-05	FEMALE	RESOLVED	No	No	No	No	No	No
3088787	30303	Sporadic	40 to 49 Years	Parkwoods-Donalda	M3A	No Information	CONFIRMED	2020-11-05	2020-11-07	MALE	RESOLVED	No	No	No	No	No	No
3088788	30304	Sporadic	40 to 49 Years	Princess-Rosethorn	M9A	Community	CONFIRMED	2020-11-01	2020-11-03	MALE	RESOLVED	No	No	No	No	No	No
3088789	30305	Sporadic	20 to 29 Years	Highland Creek	M1C	Close Contact	CONFIRMED	2020-11-03	2020-11-07	FEMALE	RESOLVED	No	No	No	No	No	No
3088790	30306	Sporadic	20 to 29 Years	Thistletown-Beaumond Heights	M9V	No Information	CONFIRMED	2020-11-08	2020-11-09	FEMALE	RESOLVED	No	No	No	No	No	No
3088791	30307	Sporadic	40 to 49 Years	Glenfield-Jane Heights	M3N	No Information	CONFIRMED	2020-11-05	2020-11-06	FEMALE	RESOLVED	No	No	No	No	No	No
3088792	30308	Sporadic	60 to 69 Years			No Information	CONFIRMED	2020-11-07	2020-11-08	MALE	RESOLVED	No	No	No	No	No	No
3088793	30309	Sporadic	40 to 49 Years	Mimico (includes Humber Bay Shores)	M8V	No Information	CONFIRMED	2020-11-01	2020-11-04	FEMALE	RESOLVED	No	No	No	No	No	No
3088794	30310	Outbreak Associated	90 and older	Bendale	M1P	Outbreaks, Healthcare Institutions	CONFIRMED	2020-11-06	2020-11-08	FEMALE	FATAL	No	No	No	No	No	No
3088795	30311	Sporadic	40 to 49 Years	Westminster-Branson	M2R	Household Contact	CONFIRMED	2020-11-03	2020-11-05	FEMALE	RESOLVED	No	No	No	No	No	No
3088796	30312	Sporadic	30 to 39 Years	Greenwood-Coxwell	M4L	No Information	CONFIRMED	2020-11-01	2020-11-05	FEMALE	RESOLVED	No	No	No	No	No	No
3088797	30313	Outbreak Associated	90 and older	Rouge	M1B	Outbreaks, Healthcare Institutions	CONFIRMED	2020-10-31	2020-11-05	FEMALE	RESOLVED	No	No	No	No	No	No
3088798	30314	Sporadic	19 and younger	Parkwoods-Donalda	M3A	No Information	CONFIRMED	2020-11-01	2020-11-03	MALE	RESOLVED	No	No	No	No	No	No
3088799	30315	Sporadic	70 to 79 Years	West Hill	M1E	Household Contact	CONFIRMED	2020-11-05	2020-11-06	FEMALE	RESOLVED	No	No	No	No	No	No
3088800	30316	Sporadic	50 to 59 Years	Mount Olive-Silverstone-Jamestown	M9V	Household Contact	CONFIRMED	2020-10-31	2020-11-04	FEMALE	RESOLVED	No	No	No	No	No	No
3088801	30317	Outbreak Associated	20 to 29 Years	Mount Pleasant West	M4S	Outbreaks, Healthcare Institutions	CONFIRMED	2020-10-31	2020-11-05	MALE	RESOLVED	No	No	No	No	No	No
3088802	30318	Outbreak Associated	80 to 89 Years	Maple Leaf	M6L	Outbreaks, Healthcare Institutions	CONFIRMED	2020-11-04	2020-11-06	MALE	FATAL	No	No	No	Yes	Yes	Yes
3088803	30319	Sporadic	20 to 29 Years		M6A	No Information	CONFIRMED	2020-11-02	2020-11-05	MALE	RESOLVED	No	No	No	No	No	No
3088804	30320	Outbreak Associated	50 to 59 Years	Rouge	M1B	Outbreaks, Healthcare Institutions	CONFIRMED	2020-11-01	2020-11-04	FEMALE	RESOLVED	No	No	No	No	No	No
3088805	30321	Sporadic	19 and younger	Yorkdale-Glen Park	M6B	No Information	CONFIRMED	2020-11-03	2020-11-04	MALE	RESOLVED	No	No	No	No	No	No
3088806	30322	Outbreak Associated	19 and younger	Caledonia-Fairbank	M6E	Outbreaks, Other Settings	PROBABLE	2020-10-25	2020-11-06	MALE	RESOLVED	No	No	No	No	No	No
3088807	30323	Sporadic	19 and younger		M5A	No Information	CONFIRMED	2020-10-31	2020-11-03	FEMALE	RESOLVED	No	No	No	No	No	No
3088808	30324	Sporadic	30 to 39 Years	Church-Yonge Corridor	M5B	Community	CONFIRMED	2020-11-06	2020-11-07	MALE	RESOLVED	No	No	No	No	No	No
3088809	30325	Sporadic	60 to 69 Years	Downsview-Roding-CFB	M3M	No Information	CONFIRMED	2020-10-29	2020-11-08	MALE	RESOLVED	No	No	No	No	No	No
3088810	30326	Sporadic	40 to 49 Years	Church-Yonge Corridor	M4Y	No Information	CONFIRMED	2020-11-03	2020-11-07	FEMALE	RESOLVED	No	No	No	No	No	No
3088811	30327	Sporadic	50 to 59 Years	Oakwood Village	M6E	No Information	CONFIRMED	2020-11-01	2020-11-06	MALE	RESOLVED	No	No	No	No	No	No
3088812	30328	Sporadic	50 to 59 Years	Centennial Scarborough	M1C	Close Contact	CONFIRMED	2020-11-08	2020-11-09	MALE	RESOLVED	No	No	No	No	No	No
3088813	30329	Sporadic	20 to 29 Years	West Humber-Clairville	M9W	No Information	CONFIRMED	2020-11-02	2020-11-05	FEMALE	RESOLVED	No	No	No	No	No	No
3088814	30330	Sporadic	20 to 29 Years	Dorset Park	M1P	Community	CONFIRMED	2020-10-30	2020-11-04	MALE	RESOLVED	No	No	No	No	No	No
3088815	30331	Outbreak Associated	80 to 89 Years	Rouge	M1B	Outbreaks, Healthcare Institutions	CONFIRMED	2020-10-29	2020-11-03	FEMALE	RESOLVED	No	No	No	No	No	No
3088816	30332	Outbreak Associated	70 to 79 Years	Dorset Park	M1P	Outbreaks, Healthcare Institutions	CONFIRMED	2020-11-06	2020-11-09	MALE	FATAL	No	No	No	Yes	No	No
3088817	30333	Sporadic	19 and younger	Humbermede	M9M	Community	CONFIRMED	2020-10-30	2020-11-02	MALE	RESOLVED	No	No	No	No	No	No
3088818	30334	Sporadic	20 to 29 Years	Rouge	M1B	No Information	CONFIRMED	2020-10-29	2020-11-08	FEMALE	RESOLVED	No	No	No	No	No	No
3088819	30335	Sporadic	40 to 49 Years	Newtonbrook West	M2M	No Information	CONFIRMED	2020-10-23	2020-11-03	FEMALE	RESOLVED	No	No	No	No	No	No
3088820	30336	Sporadic	30 to 39 Years	High Park North	M6P	No Information	CONFIRMED	2020-11-04	2020-11-08	FEMALE	RESOLVED	No	No	No	No	No	No
3088821	30337	Sporadic	40 to 49 Years	Weston	M9N	Community	CONFIRMED	2020-10-17	2020-11-04	FEMALE	RESOLVED	No	No	No	No	No	No
3088822	30340	Sporadic	30 to 39 Years	Rouge	M1B	No Information	CONFIRMED	2020-11-03	2020-11-04	FEMALE	RESOLVED	No	No	No	No	No	No
3088823	30341	Sporadic	19 and younger	Mount Olive-Silverstone-Jamestown	M9V	Community	CONFIRMED	2020-11-03	2020-11-08	MALE	RESOLVED	No	No	No	No	No	No
3088824	30342	Outbreak Associated	40 to 49 Years	Westminster-Branson	M2R	Outbreaks, Healthcare Institutions	CONFIRMED	2020-10-30	2020-11-03	MALE	RESOLVED	No	No	No	No	No	No
3088825	30343	Sporadic	40 to 49 Years	Woburn	M1G	No Information	CONFIRMED	2020-11-06	2020-11-08	FEMALE	RESOLVED	No	No	No	Yes	No	No
3088826	30344	Sporadic	80 to 89 Years	Black Creek	M3N	No Information	CONFIRMED	2020-11-02	2020-11-03	FEMALE	RESOLVED	No	No	No	No	No	No
3088827	30345	Sporadic	19 and younger	Malvern	M1B	No Information	CONFIRMED	2020-11-06	2020-11-09	FEMALE	RESOLVED	No	No	No	No	No	No
3088828	30346	Outbreak Associated	50 to 59 Years	Dorset Park	M1P	Outbreaks, Healthcare Institutions	CONFIRMED	2020-11-06	2020-11-07	FEMALE	RESOLVED	No	No	No	No	No	No
3088829	30347	Outbreak Associated	20 to 29 Years	Malvern	M1B	Outbreaks, Healthcare Institutions	CONFIRMED	2020-04-12	2020-04-16	FEMALE	RESOLVED	No	No	No	No	No	No
3088830	30348	Sporadic	20 to 29 Years	Lawrence Park South	M4N	Household Contact	CONFIRMED	2020-11-07	2020-11-08	FEMALE	RESOLVED	No	No	No	No	No	No
3088831	30349	Outbreak Associated	50 to 59 Years	Woburn	M1G	Outbreaks, Healthcare Institutions	CONFIRMED	2020-11-04	2020-11-06	MALE	RESOLVED	No	No	No	No	No	No
3088832	30350	Sporadic	60 to 69 Years	Mimico (includes Humber Bay Shores)	M8V	No Information	CONFIRMED	2020-11-05	2020-11-08	FEMALE	RESOLVED	No	No	No	No	No	No
3088833	30351	Sporadic	50 to 59 Years	Victoria Village	M4A	Household Contact	CONFIRMED	2020-10-23	2020-11-05	MALE	RESOLVED	No	No	No	No	No	No
3088834	30352	Outbreak Associated	80 to 89 Years	Cabbagetown-South St. James Town	M4X	Outbreaks, Healthcare Institutions	CONFIRMED	2020-10-30	2020-11-02	FEMALE	RESOLVED	No	No	No	No	No	No
3088835	30353	Sporadic	20 to 29 Years	Rouge	M1X	No Information	CONFIRMED	2020-11-04	2020-11-07	FEMALE	RESOLVED	No	No	No	No	No	No
3088836	30354	Sporadic	20 to 29 Years	Parkwoods-Donalda	M3A	No Information	CONFIRMED	2020-11-03	2020-11-07	MALE	RESOLVED	No	No	No	No	No	No
3088837	30355	Sporadic	40 to 49 Years	Moss Park	M5B	No Information	CONFIRMED	2020-10-22	2020-11-02	MALE	RESOLVED	No	No	No	No	No	No
3088838	30356	Outbreak Associated	80 to 89 Years	Bendale	M1P	Outbreaks, Healthcare Institutions	CONFIRMED	2020-11-06	2020-11-09	MALE	RESOLVED	No	No	No	No	No	No
3088839	30357	Sporadic	20 to 29 Years	Englemount-Lawrence	M6A	No Information	CONFIRMED	2020-11-02	2020-11-05	FEMALE	RESOLVED	No	No	No	No	No	No
3088840	30358	Sporadic	40 to 49 Years	Woburn	M1G	No Information	CONFIRMED	2020-10-31	2020-11-03	MALE	RESOLVED	No	No	No	Yes	No	No
3088841	30359	Sporadic	40 to 49 Years	Mount Olive-Silverstone-Jamestown	M9V	Household Contact	CONFIRMED	2020-10-31	2020-11-07	FEMALE	RESOLVED	No	No	No	No	No	No
3088842	30360	Outbreak Associated	90 and older	Eglinton East	M1J	Outbreaks, Healthcare Institutions	CONFIRMED	2020-10-30	2020-11-05	FEMALE	RESOLVED	No	No	No	No	No	No
3088843	30361	Sporadic	60 to 69 Years	Rosedale-Moore Park	M4W	No Information	CONFIRMED	2020-11-07	2020-11-08	FEMALE	RESOLVED	No	No	No	No	No	No
3088844	30362	Sporadic	80 to 89 Years	Steeles	M1W	No Information	CONFIRMED	2020-11-01	2020-11-07	MALE	RESOLVED	No	No	No	No	No	No
3088845	30363	Sporadic	60 to 69 Years	Humbermede	M9M	No Information	CONFIRMED	2020-10-31	2020-11-02	MALE	RESOLVED	No	No	No	No	No	No
3088846	30364	Sporadic	60 to 69 Years	Downsview-Roding-CFB	M3K	No Information	CONFIRMED	2020-11-05	2020-11-06	MALE	RESOLVED	No	No	No	No	No	No
3088847	30365	Sporadic	40 to 49 Years	Ionview	M1K	No Information	CONFIRMED	2020-11-03	2020-11-04	FEMALE	RESOLVED	No	No	No	No	No	No
3088848	30366	Sporadic	50 to 59 Years		M2N	Community	CONFIRMED	2020-11-05	2020-11-06	FEMALE	RESOLVED	No	No	No	No	No	No
3088849	30367	Sporadic	40 to 49 Years	New Toronto	M8V	No Information	CONFIRMED	2020-10-27	2020-11-02	MALE	RESOLVED	No	No	No	No	No	No
3088850	30368	Sporadic	20 to 29 Years	Rouge	M1B	No Information	CONFIRMED	2020-10-29	2020-11-07	MALE	RESOLVED	No	No	No	No	No	No
3088851	30369	Sporadic	70 to 79 Years	Pelmo Park-Humberlea	M9N	No Information	CONFIRMED	2020-11-03	2020-11-06	UNKNOWN	RESOLVED	No	No	No	No	No	No
3088852	30370	Sporadic	20 to 29 Years	Mimico (includes Humber Bay Shores)	M8V	No Information	CONFIRMED	2020-11-06	2020-11-08	FEMALE	RESOLVED	No	No	No	No	No	No
3088853	30371	Sporadic	20 to 29 Years	Dovercourt-Wallace Emerson-Junction	M6P	No Information	CONFIRMED	2020-11-03	2020-11-06	MALE	RESOLVED	No	No	No	No	No	No
3088854	30372	Sporadic	19 and younger	Malvern	M1B	No Information	CONFIRMED	2020-11-05	2020-11-07	MALE	RESOLVED	No	No	No	No	No	No
3088855	30373	Outbreak Associated	90 and older	Dorset Park	M1P	Outbreaks, Healthcare Institutions	CONFIRMED	2020-11-02	2020-11-04	MALE	FATAL	No	No	No	Yes	Yes	Yes
3088856	30374	Sporadic	50 to 59 Years	Clairlea-Birchmount	M1K	Household Contact	CONFIRMED	2020-11-02	2020-11-04	MALE	RESOLVED	No	No	No	No	No	No
3088857	30375	Outbreak Associated	80 to 89 Years	Rouge	M1B	Outbreaks, Healthcare Institutions	CONFIRMED	2020-11-05	2020-11-06	UNKNOWN	RESOLVED	No	No	No	No	No	No
3088858	30376	Sporadic	40 to 49 Years	Mimico (includes Humber Bay Shores)	M8Z	No Information	CONFIRMED	2020-10-31	2020-11-03	MALE	RESOLVED	No	No	No	No	No	No
3088859	30377	Sporadic	30 to 39 Years	Rouge	M1B	No Information	CONFIRMED	2020-11-06	2020-11-07	MALE	RESOLVED	No	No	No	No	No	No
3088860	30378	Sporadic	30 to 39 Years	South Parkdale	M6K	Community	CONFIRMED	2020-10-30	2020-10-31	MALE	RESOLVED	No	No	No	No	No	No
3088861	30379	Sporadic	50 to 59 Years	Kennedy Park	M1K	Household Contact	CONFIRMED	2020-11-02	2020-11-05	MALE	RESOLVED	No	No	No	No	No	No
3088862	30380	Sporadic	50 to 59 Years	Bendale	M1K	Community	CONFIRMED	2020-10-22	2020-10-30	FEMALE	RESOLVED	No	No	No	No	No	No
3088863	30381	Sporadic	50 to 59 Years	Thorncliffe Park	M4H	No Information	CONFIRMED	2020-11-02	2020-11-04	FEMALE	RESOLVED	No	No	No	No	No	No
3088864	30382	Sporadic	19 and younger	Eglinton East	M1J	Community	CONFIRMED	2020-11-02	2020-11-04	MALE	RESOLVED	No	No	No	No	No	No
3088865	30383	Outbreak Associated	40 to 49 Years	Bendale	M1P	Outbreaks, Healthcare Institutions	CONFIRMED	2020-11-02	2020-11-03	MALE	RESOLVED	No	No	No	No	No	No
3088866	30384	Sporadic	60 to 69 Years	West Hill	M1E	Household Contact	CONFIRMED	2020-11-06	2020-11-08	MALE	RESOLVED	No	No	No	No	No	No
3088867	30385	Outbreak Associated	80 to 89 Years	Tam O'Shanter-Sullivan	M1T	Outbreaks, Healthcare Institutions	CONFIRMED	2020-11-12	2020-11-14	FEMALE	RESOLVED	No	No	No	No	No	No
3088868	30386	Sporadic	20 to 29 Years			No Information	CONFIRMED	2020-11-01	2020-11-06	MALE	RESOLVED	No	No	No	No	No	No
3088869	30387	Sporadic	40 to 49 Years	Mount Olive-Silverstone-Jamestown	M9V	No Information	CONFIRMED	2020-11-02	2020-11-05	MALE	RESOLVED	No	No	No	No	No	No
3088870	30388	Sporadic	20 to 29 Years	Scarborough Village	M1J	No Information	CONFIRMED	2020-11-05	2020-11-08	MALE	RESOLVED	No	No	No	No	No	No
3088871	30389	Sporadic	20 to 29 Years	Dorset Park	M1P	No Information	CONFIRMED	2020-10-28	2020-11-02	MALE	RESOLVED	No	No	No	No	No	No
3088872	30390	Sporadic	20 to 29 Years	Malvern	M1B	No Information	CONFIRMED	2020-11-03	2020-11-06	MALE	RESOLVED	No	No	No	No	No	No
3088873	30391	Sporadic	40 to 49 Years	Bendale	M1K	No Information	CONFIRMED	2020-11-05	2020-11-07	MALE	RESOLVED	No	No	No	No	No	No
3088874	30392	Sporadic	50 to 59 Years	Centennial Scarborough	M1C	No Information	CONFIRMED	2020-10-30	2020-11-04	FEMALE	RESOLVED	No	No	No	No	No	No
3088875	30393	Sporadic	30 to 39 Years	Bendale	M1P	No Information	CONFIRMED	2020-11-07	2020-11-09	MALE	RESOLVED	No	No	No	No	No	No
3088876	30394	Sporadic	60 to 69 Years	Newtonbrook West	M2M	No Information	CONFIRMED	2020-11-06	2020-11-08	FEMALE	RESOLVED	No	No	No	No	No	No
3088877	30395	Outbreak Associated	80 to 89 Years	Bendale	M1P	Outbreaks, Healthcare Institutions	CONFIRMED	2020-11-02	2020-11-03	MALE	RESOLVED	No	No	No	No	No	No
3088878	30396	Outbreak Associated	90 and older	Bathurst Manor	M3H	Outbreaks, Healthcare Institutions	CONFIRMED	2020-11-03	2020-11-06	FEMALE	RESOLVED	No	No	No	No	No	No
3088879	30397	Sporadic	40 to 49 Years	Princess-Rosethorn	M9B	No Information	CONFIRMED	2020-11-03	2020-11-05	FEMALE	RESOLVED	No	No	No	No	No	No
3088880	30398	Sporadic	60 to 69 Years	Flemingdon Park	M3C	No Information	CONFIRMED	2020-10-31	2020-11-02	FEMALE	RESOLVED	No	No	No	No	No	No
3088881	30399	Outbreak Associated	80 to 89 Years	Bathurst Manor	M3H	Outbreaks, Healthcare Institutions	CONFIRMED	2020-11-03	2020-11-06	MALE	FATAL	No	No	No	Yes	No	No
3088882	30400	Sporadic	50 to 59 Years	Dovercourt-Wallace Emerson-Junction	M6H	Household Contact	CONFIRMED	2020-11-04	2020-11-06	FEMALE	RESOLVED	No	No	No	No	No	No
3088883	30401	Sporadic	50 to 59 Years	Agincourt North	M1V	Community	CONFIRMED	2020-11-01	2020-11-05	MALE	RESOLVED	No	No	No	No	No	No
3088884	30402	Sporadic	19 and younger	Malvern	M1B	Household Contact	CONFIRMED	2020-11-08	2020-11-09	MALE	RESOLVED	No	No	No	No	No	No
3088885	30403	Sporadic	30 to 39 Years	Stonegate-Queensway	M8Y	Travel	CONFIRMED	2020-10-31	2020-11-06	MALE	RESOLVED	No	No	No	No	No	No
3088886	30404	Sporadic	40 to 49 Years	Glenfield-Jane Heights	M3N	No Information	CONFIRMED	2020-11-05	2020-11-06	FEMALE	RESOLVED	No	No	No	No	No	No
3088887	30405	Outbreak Associated	40 to 49 Years	Malvern	M1B	Outbreaks, Healthcare Institutions	CONFIRMED	2020-10-25	2020-11-06	FEMALE	RESOLVED	No	No	No	No	No	No
3088888	30406	Sporadic	19 and younger	Willowdale East	M2N	Household Contact	CONFIRMED	2020-11-02	2020-11-03	MALE	RESOLVED	No	No	No	No	No	No
3088889	30407	Sporadic	30 to 39 Years	Forest Hill North	M5N	No Information	CONFIRMED	2020-11-04	2020-11-06	FEMALE	RESOLVED	No	No	No	No	No	No
3088890	30408	Sporadic	30 to 39 Years	West Humber-Clairville	M9V	Close Contact	CONFIRMED	2020-10-22	2020-11-02	FEMALE	RESOLVED	No	No	No	No	No	No
3088891	30409	Sporadic	20 to 29 Years	Westminster-Branson	M2R	No Information	CONFIRMED	2020-11-07	2020-11-09	FEMALE	RESOLVED	No	No	No	No	No	No
3088892	30410	Sporadic	60 to 69 Years	Moss Park	M5A	No Information	CONFIRMED	2020-11-05	2020-11-08	MALE	RESOLVED	No	No	No	No	No	No
3088893	30411	Sporadic	50 to 59 Years	Kingsview Village-The Westway	M9R	No Information	CONFIRMED	2020-10-27	2020-11-04	MALE	RESOLVED	No	No	No	No	No	No
3088894	30412	Outbreak Associated	19 and younger	Caledonia-Fairbank	M6E	Outbreaks, Other Settings	CONFIRMED	2020-11-02	2020-11-03	MALE	RESOLVED	No	No	No	No	No	No
3088895	30413	Sporadic	20 to 29 Years	Agincourt North	M1V	No Information	CONFIRMED	2020-11-02	2020-11-05	FEMALE	RESOLVED	No	No	No	No	No	No
3088896	30414	Sporadic	50 to 59 Years	Woburn	M1G	No Information	CONFIRMED	2020-11-06	2020-11-09	MALE	RESOLVED	No	No	No	No	No	No
3088897	30415	Sporadic	19 and younger	Mount Olive-Silverstone-Jamestown	M9V	No Information	CONFIRMED	2020-11-02	2020-11-04	MALE	RESOLVED	No	No	No	No	No	No
3088898	30416	Outbreak Associated	60 to 69 Years	Islington-City Centre West	M9B	Outbreaks, Healthcare Institutions	CONFIRMED	2020-11-02	2020-11-04	FEMALE	RESOLVED	No	No	No	No	No	No
3088899	30417	Sporadic	50 to 59 Years	Rexdale-Kipling	M9W	No Information	CONFIRMED	2020-10-31	2020-11-02	FEMALE	RESOLVED	No	No	No	No	No	No
3088900	30418	Sporadic	20 to 29 Years	Weston	M9N	Household Contact	CONFIRMED	2020-11-03	2020-11-05	MALE	RESOLVED	No	No	No	No	No	No
3088901	30419	Outbreak Associated	90 and older	Bathurst Manor	M3H	Outbreaks, Healthcare Institutions	CONFIRMED	2020-10-26	2020-11-06	FEMALE	FATAL	No	No	No	No	No	No
3088902	30420	Sporadic	30 to 39 Years	Westminster-Branson	M2R	Household Contact	CONFIRMED	2020-11-01	2020-11-03	FEMALE	RESOLVED	No	No	No	No	No	No
3088903	30421	Sporadic	19 and younger	Rouge	M1B	Close Contact	CONFIRMED	2020-11-07	2020-11-08	MALE	RESOLVED	No	No	No	No	No	No
3088904	30422	Outbreak Associated	40 to 49 Years	Wexford/Maryvale	M1R	Outbreaks, Healthcare Institutions	CONFIRMED	2020-11-05	2020-11-08	MALE	RESOLVED	No	No	No	No	No	No
3088905	30423	Sporadic	19 and younger	Parkwoods-Donalda	M3A	Close Contact	CONFIRMED	2020-11-03	2020-11-05	MALE	RESOLVED	No	No	No	No	No	No
3088906	30425	Sporadic	20 to 29 Years	Westminster-Branson	M2R	No Information	CONFIRMED	2020-11-08	2020-11-09	FEMALE	RESOLVED	No	No	No	No	No	No
3088907	30426	Sporadic	30 to 39 Years	High Park North	M6P	No Information	CONFIRMED	2020-11-02	2020-11-08	MALE	RESOLVED	No	No	No	No	No	No
3088908	30427	Sporadic	50 to 59 Years	West Hill	M1E	No Information	CONFIRMED	2020-10-31	2020-11-04	MALE	RESOLVED	No	No	No	No	No	No
3088909	30428	Outbreak Associated	60 to 69 Years	Agincourt South-Malvern West	M1S	Outbreaks, Healthcare Institutions	CONFIRMED	2020-11-04	2020-11-07	FEMALE	RESOLVED	No	No	No	No	No	No
3088910	30429	Sporadic	30 to 39 Years	Malvern	M1B	No Information	CONFIRMED	2020-10-21	2020-11-02	MALE	RESOLVED	No	No	No	No	No	No
3088911	30430	Sporadic	30 to 39 Years	North St. James Town	M4Y	No Information	CONFIRMED	2020-11-01	2020-11-05	FEMALE	RESOLVED	No	No	No	No	No	No
3088912	30431	Outbreak Associated	30 to 39 Years	Malvern	M1B	Outbreaks, Healthcare Institutions	CONFIRMED	2020-11-05	2020-11-09	FEMALE	RESOLVED	No	No	No	No	No	No
3088913	30432	Outbreak Associated	80 to 89 Years	Rouge	M1B	Outbreaks, Healthcare Institutions	CONFIRMED	2020-11-03	2020-11-05	MALE	RESOLVED	No	No	No	No	No	No
3088914	30433	Sporadic	70 to 79 Years	Mount Olive-Silverstone-Jamestown	M9V	No Information	CONFIRMED	2020-11-02	2020-11-05	FEMALE	RESOLVED	No	No	No	No	No	No
3088915	30434	Sporadic	50 to 59 Years	Don Valley Village	M2J	No Information	CONFIRMED	2020-10-31	2020-11-03	MALE	RESOLVED	No	No	No	Yes	No	No
3088916	30435	Outbreak Associated	40 to 49 Years	Cliffcrest	M1M	Outbreaks, Healthcare Institutions	CONFIRMED	2020-11-04	2020-11-08	FEMALE	RESOLVED	No	No	No	No	No	No
3088917	30436	Outbreak Associated	70 to 79 Years	Banbury-Don Mills	M3C	Outbreaks, Healthcare Institutions	CONFIRMED	2020-11-03	2020-11-05	MALE	RESOLVED	No	No	No	No	No	No
3088918	30437	Sporadic	19 and younger	Glenfield-Jane Heights	M3N	No Information	CONFIRMED	2020-11-02	2020-11-04	MALE	RESOLVED	No	No	No	No	No	No
3088919	30438	Outbreak Associated	80 to 89 Years	Victoria Village	M4A	Outbreaks, Healthcare Institutions	CONFIRMED	2020-11-03	2020-11-06	FEMALE	RESOLVED	No	No	No	No	No	No
3088920	30439	Sporadic	50 to 59 Years	West Humber-Clairville	M9V	Household Contact	PROBABLE	2020-11-03	2020-11-05	FEMALE	RESOLVED	No	No	No	No	No	No
3088921	30440	Sporadic	30 to 39 Years	West Humber-Clairville	M9W	No Information	CONFIRMED	2020-11-06	2020-11-07	MALE	RESOLVED	No	No	No	No	No	No
3088922	30441	Sporadic	50 to 59 Years	Eglinton East	M1J	Household Contact	CONFIRMED	2020-11-04	2020-11-05	FEMALE	RESOLVED	No	No	No	No	No	No
3088923	30442	Sporadic	30 to 39 Years	West Humber-Clairville	M9W	No Information	CONFIRMED	2020-11-04	2020-11-08	FEMALE	RESOLVED	No	No	No	No	No	No
3088924	30443	Sporadic	30 to 39 Years	University	M5S	Community	CONFIRMED	2020-05-21	2020-05-23	FEMALE	RESOLVED	No	No	No	No	No	No
3088925	30444	Sporadic	40 to 49 Years	Playter Estates-Danforth	M4K	No Information	CONFIRMED	2020-11-05	2020-11-07	FEMALE	RESOLVED	No	No	No	Yes	No	No
3088926	30445	Outbreak Associated	90 and older	Bendale	M1P	Outbreaks, Healthcare Institutions	CONFIRMED	2020-11-03	2020-11-03	FEMALE	RESOLVED	No	No	No	No	No	No
3088927	30446	Sporadic	90 and older	Edenbridge-Humber Valley	M9A	No Information	CONFIRMED	2020-11-05	2020-11-08	FEMALE	RESOLVED	No	No	No	Yes	No	No
3088928	30447	Sporadic	40 to 49 Years	Mount Olive-Silverstone-Jamestown	M9V	Household Contact	CONFIRMED	2020-10-28	2020-11-02	FEMALE	RESOLVED	No	No	No	No	No	No
3088929	30448	Outbreak Associated	50 to 59 Years	Malvern	M1B	Outbreaks, Healthcare Institutions	CONFIRMED	2020-11-03	2020-11-06	FEMALE	RESOLVED	No	No	No	No	No	No
3088930	30449	Sporadic	20 to 29 Years	Mimico (includes Humber Bay Shores)	M8V	Community	CONFIRMED	2020-11-04	2020-11-08	MALE	RESOLVED	No	No	No	No	No	No
3088931	30450	Sporadic	19 and younger	Downsview-Roding-CFB	M3L	Close Contact	CONFIRMED	2020-11-01	2020-11-05	FEMALE	RESOLVED	No	No	No	No	No	No
3088932	30451	Sporadic	30 to 39 Years	Don Valley Village	M2J	No Information	CONFIRMED	2020-11-03	2020-11-06	FEMALE	RESOLVED	No	No	No	No	No	No
3088933	30452	Sporadic	40 to 49 Years	Eringate-Centennial-West Deane	M9B	No Information	CONFIRMED	2020-11-04	2020-11-07	MALE	RESOLVED	No	No	No	No	No	No
3088934	30453	Sporadic	20 to 29 Years	Woburn	M1H	No Information	CONFIRMED	2020-10-30	2020-11-03	MALE	RESOLVED	No	No	No	No	No	No
3088935	30454	Sporadic	50 to 59 Years	Eringate-Centennial-West Deane	M9C	No Information	CONFIRMED	2020-11-01	2020-11-05	MALE	RESOLVED	No	No	No	No	No	No
3088936	30455	Sporadic	20 to 29 Years	Scarborough Village	M1M	Close Contact	CONFIRMED	2020-10-16	2020-11-05	MALE	RESOLVED	No	No	No	No	No	No
3088937	30456	Sporadic	50 to 59 Years	Lawrence Park South	M4R	No Information	CONFIRMED	2020-11-01	2020-11-09	FEMALE	RESOLVED	No	No	No	No	No	No
3088938	30457	Outbreak Associated	60 to 69 Years	Junction Area	M6N	Outbreaks, Congregate Settings	CONFIRMED	2020-11-03	2020-11-07	MALE	RESOLVED	No	No	No	No	No	No
3088939	30458	Outbreak Associated	90 and older	Bathurst Manor	M3H	Outbreaks, Healthcare Institutions	CONFIRMED	2020-10-28	2020-11-03	FEMALE	RESOLVED	No	No	No	No	No	No
3088940	30459	Sporadic	90 and older	Edenbridge-Humber Valley	M9A	No Information	CONFIRMED	2020-11-06	2020-11-08	FEMALE	RESOLVED	No	No	No	No	No	No
3088941	30460	Outbreak Associated	70 to 79 Years	East End-Danforth	M4E	Outbreaks, Healthcare Institutions	CONFIRMED	2020-11-03	2020-11-05	MALE	RESOLVED	No	No	No	No	No	No
3088942	30461	Outbreak Associated	30 to 39 Years	Scarborough Village	M1J	Outbreaks, Healthcare Institutions	CONFIRMED	2020-11-06	2020-11-08	FEMALE	RESOLVED	No	No	No	No	No	No
3088943	30462	Outbreak Associated	70 to 79 Years	Bendale	M1P	Outbreaks, Healthcare Institutions	CONFIRMED	2020-11-06	2020-11-08	FEMALE	RESOLVED	No	No	No	No	No	No
3088944	30463	Outbreak Associated	90 and older	Parkwoods-Donalda	M3A	Outbreaks, Healthcare Institutions	CONFIRMED	2020-11-08	2020-11-09	MALE	FATAL	No	No	No	Yes	No	No
3088945	30464	Sporadic	20 to 29 Years	Agincourt North	M1V	Household Contact	CONFIRMED	2020-11-02	2020-11-05	MALE	RESOLVED	No	No	No	No	No	No
3088946	30465	Outbreak Associated	20 to 29 Years	St.Andrew-Windfields	M2L	Outbreaks, Healthcare Institutions	CONFIRMED	2020-10-30	2020-11-06	FEMALE	RESOLVED	No	No	No	No	No	No
3088947	30466	Sporadic	50 to 59 Years	Thorncliffe Park	M4H	No Information	CONFIRMED	2020-11-02	2020-11-09	FEMALE	RESOLVED	No	No	No	No	No	No
3088948	30467	Outbreak Associated	50 to 59 Years	Bendale	M1J	Outbreaks, Healthcare Institutions	CONFIRMED	2020-11-02	2020-11-04	FEMALE	RESOLVED	No	No	No	No	No	No
3088949	30468	Sporadic	60 to 69 Years	Clairlea-Birchmount	M1L	No Information	CONFIRMED	2020-11-06	2020-11-07	MALE	RESOLVED	No	No	No	No	No	No
3088950	30469	Sporadic	20 to 29 Years	Weston	M9N	No Information	CONFIRMED	2020-11-02	2020-11-05	FEMALE	RESOLVED	No	No	No	No	No	No
3088951	30470	Sporadic	40 to 49 Years	West Hill	M1E	No Information	CONFIRMED	2020-11-01	2020-11-04	FEMALE	RESOLVED	No	No	No	No	No	No
3088952	30471	Sporadic	70 to 79 Years	Willowdale East	M2N	No Information	CONFIRMED	2020-10-30	2020-11-07	FEMALE	RESOLVED	No	No	No	No	No	No
3088953	30472	Sporadic	20 to 29 Years	Rouge	M1B	No Information	CONFIRMED	2020-11-02	2020-11-05	MALE	RESOLVED	No	No	No	No	No	No
3088954	30473	Sporadic	50 to 59 Years	Brookhaven-Amesbury	M6M	No Information	CONFIRMED	2020-10-28	2020-11-02	MALE	RESOLVED	No	No	No	No	No	No
3088955	30474	Sporadic	50 to 59 Years	Kingsview Village-The Westway	M9P	Household Contact	CONFIRMED	2020-11-03	2020-11-08	FEMALE	RESOLVED	No	No	No	No	No	No
3088956	30475	Sporadic	19 and younger	Westminster-Branson	M2R	Household Contact	CONFIRMED	2020-11-05	2020-11-06	FEMALE	RESOLVED	No	No	No	No	No	No
3088957	30476	Outbreak Associated	90 and older	Cabbagetown-South St. James Town	M4X	Outbreaks, Healthcare Institutions	CONFIRMED	2020-11-06	2020-11-08	FEMALE	RESOLVED	No	No	No	No	No	No
3088958	30477	Outbreak Associated	80 to 89 Years	Bathurst Manor	M3H	Outbreaks, Healthcare Institutions	CONFIRMED	2020-10-28	2020-11-03	FEMALE	RESOLVED	No	No	No	No	No	No
3088959	30478	Sporadic	30 to 39 Years	Stonegate-Queensway	M8Y	No Information	CONFIRMED	2020-11-04	2020-11-06	MALE	RESOLVED	No	No	No	No	No	No
3088960	30479	Sporadic	40 to 49 Years	Bathurst Manor	M3H	No Information	CONFIRMED	2020-11-05	2020-11-08	FEMALE	RESOLVED	No	No	No	No	No	No
3088961	30480	Sporadic	60 to 69 Years	Malvern	M1B	No Information	CONFIRMED	2020-11-07	2020-11-08	FEMALE	RESOLVED	No	No	No	No	No	No
3088962	30481	Outbreak Associated	30 to 39 Years	Flemingdon Park	M3C	Outbreaks, Healthcare Institutions	CONFIRMED	2020-11-04	2020-11-06	FEMALE	RESOLVED	No	No	No	No	No	No
3088963	30482	Outbreak Associated	90 and older	Dorset Park	M1P	Outbreaks, Healthcare Institutions	CONFIRMED	2020-11-02	2020-11-04	FEMALE	FATAL	No	No	No	No	No	No
3088964	30483	Outbreak Associated	80 to 89 Years	Maple Leaf	M6L	Outbreaks, Healthcare Institutions	CONFIRMED	2020-10-29	2020-11-06	FEMALE	FATAL	No	No	No	No	No	No
3088965	30484	Outbreak Associated	40 to 49 Years	High Park North	M6P	Outbreaks, Congregate Settings	CONFIRMED	2020-11-05	2020-11-06	FEMALE	RESOLVED	No	No	No	No	No	No
3088966	30485	Outbreak Associated	70 to 79 Years	Bathurst Manor	M3H	Outbreaks, Healthcare Institutions	CONFIRMED	2020-11-03	2020-11-06	FEMALE	RESOLVED	No	No	No	No	No	No
3088967	30486	Sporadic	20 to 29 Years	Rouge	M1B	No Information	CONFIRMED	2020-11-03	2020-11-08	FEMALE	RESOLVED	No	No	No	No	No	No
3088968	30487	Sporadic	60 to 69 Years	West Humber-Clairville	M9V	No Information	CONFIRMED	2020-11-02	2020-11-05	MALE	RESOLVED	No	No	No	No	No	No
3088969	30488	Outbreak Associated	80 to 89 Years	Birchcliffe-Cliffside	M1N	Outbreaks, Healthcare Institutions	CONFIRMED	2020-11-05	2020-11-07	FEMALE	RESOLVED	No	No	No	No	No	No
3088970	30489	Sporadic	40 to 49 Years	Weston	M9N	No Information	CONFIRMED	2020-10-26	2020-11-02	FEMALE	RESOLVED	No	No	No	No	No	No
3088971	30490	Sporadic	20 to 29 Years	Wexford/Maryvale	M1R	No Information	CONFIRMED	2020-11-03	2020-11-06	MALE	RESOLVED	No	No	No	No	No	No
3088972	30491	Sporadic	20 to 29 Years	Mimico (includes Humber Bay Shores)	M8V	No Information	CONFIRMED	2020-11-02	2020-11-07	MALE	RESOLVED	No	No	No	No	No	No
3088973	30492	Outbreak Associated	80 to 89 Years	Lawrence Park North	M4N	Outbreaks, Healthcare Institutions	CONFIRMED	2020-11-02	2020-11-07	FEMALE	RESOLVED	No	No	No	No	No	No
3088974	30493	Sporadic	30 to 39 Years	Mimico (includes Humber Bay Shores)	M8V	No Information	CONFIRMED	2020-11-04	2020-11-07	FEMALE	RESOLVED	No	No	No	No	No	No
3088975	30494	Sporadic	30 to 39 Years	Islington-City Centre West	M9A	Community	CONFIRMED	2020-10-28	2020-11-05	FEMALE	RESOLVED	No	No	No	No	No	No
3088976	30495	Sporadic	20 to 29 Years	Flemingdon Park	M3C	No Information	CONFIRMED	2020-11-02	2020-11-03	MALE	RESOLVED	No	No	No	No	No	No
3088977	30496	Sporadic	70 to 79 Years	Dorset Park	M1P	No Information	CONFIRMED	2020-11-04	2020-11-08	FEMALE	RESOLVED	No	No	No	No	No	No
3088978	30497	Sporadic	19 and younger	Kingsway South	M9A	Household Contact	CONFIRMED	2020-10-31	2020-11-04	FEMALE	RESOLVED	No	No	No	No	No	No
3088979	30498	Outbreak Associated	50 to 59 Years	Woburn	M1G	Outbreaks, Healthcare Institutions	CONFIRMED	2020-11-02	2020-11-04	FEMALE	RESOLVED	No	No	No	No	No	No
3088980	30499	Sporadic	19 and younger	Rouge	M1C	Household Contact	CONFIRMED	2020-11-05	2020-11-06	FEMALE	RESOLVED	No	No	No	No	No	No
3088981	30500	Sporadic	50 to 59 Years	York University Heights	M3J	Household Contact	CONFIRMED	2020-11-03	2020-11-06	FEMALE	RESOLVED	No	No	No	No	No	No
3088982	30501	Sporadic	40 to 49 Years	Greenwood-Coxwell	M4L	No Information	CONFIRMED	2020-11-04	2020-11-06	FEMALE	RESOLVED	No	No	No	No	No	No
3088983	30502	Sporadic	50 to 59 Years	Parkwoods-Donalda	M3A	No Information	CONFIRMED	2020-11-01	2020-11-06	MALE	RESOLVED	No	No	No	No	No	No
3088984	30503	Outbreak Associated	80 to 89 Years	Dovercourt-Wallace Emerson-Junction	M6P	Outbreaks, Healthcare Institutions	CONFIRMED	2020-11-02	2020-11-04	MALE	RESOLVED	No	No	No	No	No	No
3088985	30504	Sporadic	50 to 59 Years	Weston	M9N	No Information	CONFIRMED	2020-10-28	2020-11-03	MALE	RESOLVED	No	No	No	No	No	No
3088986	30505	Sporadic	60 to 69 Years	Kingsview Village-The Westway	M9R	No Information	CONFIRMED	2020-11-06	2020-11-09	MALE	RESOLVED	No	No	No	No	No	No
3088987	30506	Outbreak Associated	30 to 39 Years	Humbermede	M9M	Outbreaks, Healthcare Institutions	CONFIRMED	2020-10-29	2020-11-02	FEMALE	RESOLVED	No	No	No	No	No	No
3088988	30507	Sporadic	50 to 59 Years	Malvern	M1B	No Information	CONFIRMED	2020-11-06	2020-11-09	MALE	RESOLVED	No	No	No	No	No	No
3088989	30508	Outbreak Associated	90 and older	Rouge	M1B	Outbreaks, Healthcare Institutions	CONFIRMED	2020-11-03	2020-11-05	FEMALE	RESOLVED	No	No	No	No	No	No
3088990	30509	Sporadic	19 and younger	Mount Olive-Silverstone-Jamestown	M9V	No Information	CONFIRMED	2020-11-05	2020-11-08	MALE	RESOLVED	No	No	No	No	No	No
3088991	30510	Sporadic	40 to 49 Years	Malvern	M1B	Household Contact	CONFIRMED	2020-09-08	2020-09-12	FEMALE	RESOLVED	No	No	No	No	No	No
3088992	30511	Outbreak Associated	90 and older	Cabbagetown-South St. James Town	M4X	Outbreaks, Healthcare Institutions	CONFIRMED	2020-10-30	2020-11-02	FEMALE	RESOLVED	No	No	No	No	No	No
3088993	30513	Sporadic	20 to 29 Years	St.Andrew-Windfields	M2P	Close Contact	CONFIRMED	2020-11-03	2020-11-06	MALE	RESOLVED	No	No	No	No	No	No
3088994	30514	Sporadic	60 to 69 Years	Woburn	M1H	No Information	CONFIRMED	2020-11-05	2020-11-08	FEMALE	RESOLVED	No	No	No	No	No	No
3088995	30515	Sporadic	50 to 59 Years	Eglinton East	M1J	No Information	CONFIRMED	2020-11-04	2020-11-05	MALE	RESOLVED	No	No	No	No	No	No
3088996	30517	Sporadic	19 and younger	Parkwoods-Donalda	M3A	Household Contact	CONFIRMED	2020-11-07	2020-11-08	FEMALE	RESOLVED	No	No	No	No	No	No
3088997	30518	Outbreak Associated	80 to 89 Years	Rouge	M1B	Outbreaks, Healthcare Institutions	CONFIRMED	2020-11-03	2020-11-04	MALE	RESOLVED	No	No	No	No	No	No
3088998	30519	Outbreak Associated	30 to 39 Years	Bathurst Manor	M3H	Outbreaks, Healthcare Institutions	CONFIRMED	2020-11-02	2020-11-07	FEMALE	RESOLVED	No	No	No	No	No	No
3088999	30520	Sporadic	40 to 49 Years	Mount Olive-Silverstone-Jamestown	M9V	No Information	CONFIRMED	2020-10-31	2020-11-02	FEMALE	RESOLVED	No	No	No	No	No	No
3089000	30521	Outbreak Associated	90 and older	Bathurst Manor	M3H	Outbreaks, Healthcare Institutions	CONFIRMED	2020-11-01	2020-11-03	FEMALE	RESOLVED	No	No	No	No	No	No
3089001	30522	Sporadic	20 to 29 Years	Kingsview Village-The Westway	M9R	No Information	CONFIRMED	2020-11-01	2020-11-09	MALE	RESOLVED	No	No	No	No	No	No
3089002	30523	Sporadic	60 to 69 Years	Rouge	M1X	No Information	CONFIRMED	2020-10-30	2020-11-03	FEMALE	RESOLVED	No	No	No	No	No	No
3089003	30524	Sporadic	60 to 69 Years	Willowdale West	M2N	No Information	CONFIRMED	2020-11-12	2020-11-12	FEMALE	RESOLVED	No	No	No	No	No	No
3089004	30525	Sporadic	20 to 29 Years	Don Valley Village	M2J	Community	CONFIRMED	2020-11-06	2020-11-09	FEMALE	RESOLVED	No	No	No	No	No	No
3089005	30526	Sporadic	40 to 49 Years	Oakwood Village	M6E	No Information	CONFIRMED	2020-10-13	2020-11-02	FEMALE	RESOLVED	No	No	No	No	No	No
3089006	30527	Outbreak Associated	20 to 29 Years			Outbreaks, Other Settings	CONFIRMED	2020-11-04	2020-11-07	FEMALE	RESOLVED	No	No	No	No	No	No
3089007	30528	Outbreak Associated	70 to 79 Years	Birchcliffe-Cliffside	M1N	Outbreaks, Healthcare Institutions	CONFIRMED	2020-11-03	2020-11-06	MALE	RESOLVED	No	No	No	No	No	No
3089008	30529	Sporadic	30 to 39 Years	Wexford/Maryvale	M1R	No Information	CONFIRMED	2020-11-02	2020-11-06	MALE	RESOLVED	No	No	No	No	No	No
3089009	30530	Outbreak Associated	80 to 89 Years	Tam O'Shanter-Sullivan	M1T	Outbreaks, Healthcare Institutions	CONFIRMED	2020-11-04	2020-11-06	FEMALE	RESOLVED	No	No	No	No	No	No
3089010	30531	Sporadic	30 to 39 Years	Banbury-Don Mills	M3C	No Information	CONFIRMED	2020-10-31	2020-11-03	MALE	RESOLVED	No	No	No	No	No	No
3089011	30532	Outbreak Associated	90 and older	Bendale	M1P	Outbreaks, Healthcare Institutions	CONFIRMED	2020-11-02	2020-11-02	FEMALE	RESOLVED	No	No	No	No	No	No
3089012	30533	Sporadic	20 to 29 Years	Flemingdon Park	M3C	Household Contact	CONFIRMED	2020-11-02	2020-11-05	FEMALE	RESOLVED	No	No	No	No	No	No
3089013	30534	Outbreak Associated	80 to 89 Years	Cabbagetown-South St. James Town	M4X	Outbreaks, Healthcare Institutions	CONFIRMED	2020-11-02	2020-11-04	MALE	RESOLVED	No	No	No	No	No	No
3089014	30535	Outbreak Associated	90 and older	Banbury-Don Mills	M3C	Outbreaks, Healthcare Institutions	CONFIRMED	2020-11-03	2020-11-05	FEMALE	RESOLVED	No	No	No	No	No	No
3089015	30536	Sporadic	50 to 59 Years	Waterfront Communities-The Island	M5J	No Information	CONFIRMED	2020-11-02	2020-11-06	MALE	RESOLVED	No	No	No	No	No	No
3089016	30537	Outbreak Associated	90 and older	Birchcliffe-Cliffside	M1N	Outbreaks, Healthcare Institutions	CONFIRMED	2020-11-03	2020-11-06	FEMALE	FATAL	No	No	No	No	No	No
3089017	30538	Outbreak Associated	20 to 29 Years	Malvern	M1B	Outbreaks, Healthcare Institutions	CONFIRMED	2020-11-02	2020-11-06	FEMALE	RESOLVED	No	No	No	No	No	No
3089018	30539	Sporadic	50 to 59 Years	Mount Olive-Silverstone-Jamestown	M9V	No Information	CONFIRMED	2020-10-31	2020-11-09	MALE	RESOLVED	No	No	No	No	No	No
3089019	30540	Outbreak Associated	90 and older	East End-Danforth	M4E	Outbreaks, Healthcare Institutions	CONFIRMED	2020-11-03	2020-11-05	FEMALE	RESOLVED	No	No	No	No	No	No
3089020	30541	Sporadic	20 to 29 Years	Westminster-Branson	M2R	No Information	CONFIRMED	2020-11-05	2020-11-08	MALE	RESOLVED	No	No	No	No	No	No
3089021	30542	Sporadic	20 to 29 Years	Humbermede	M9M	Household Contact	CONFIRMED	2020-11-06	2020-11-09	MALE	RESOLVED	No	No	No	No	No	No
3089022	30543	Sporadic	50 to 59 Years	Rouge	M1X	No Information	CONFIRMED	2020-11-01	2020-11-05	FEMALE	RESOLVED	No	No	No	No	No	No
3089023	30544	Outbreak Associated	80 to 89 Years	High Park North	M6S	Outbreaks, Healthcare Institutions	CONFIRMED	2020-11-04	2020-11-07	FEMALE	RESOLVED	No	No	No	No	No	No
3089024	30545	Sporadic	30 to 39 Years	Weston	M9N	Household Contact	CONFIRMED	2020-10-28	2020-11-02	FEMALE	RESOLVED	No	No	No	No	No	No
3089025	30546	Sporadic	19 and younger	Danforth-East York	M4J	Household Contact	CONFIRMED	2020-10-31	2020-11-04	FEMALE	RESOLVED	No	No	No	No	No	No
3089026	30547	Sporadic	20 to 29 Years	Parkwoods-Donalda	M3A	No Information	CONFIRMED	2020-11-05	2020-11-06	MALE	RESOLVED	No	No	No	No	No	No
3089027	30548	Sporadic	20 to 29 Years	Humbermede	M9M	Close Contact	CONFIRMED	2020-11-05	2020-11-08	FEMALE	RESOLVED	No	No	No	No	No	No
3089028	30549	Outbreak Associated	80 to 89 Years	Bendale	M1P	Outbreaks, Healthcare Institutions	CONFIRMED	2020-11-06	2020-11-08	MALE	RESOLVED	No	No	No	No	No	No
3089029	30550	Sporadic	30 to 39 Years	Woburn	M1G	No Information	CONFIRMED	2020-11-04	2020-11-05	FEMALE	RESOLVED	No	No	No	No	No	No
3089030	30551	Outbreak Associated	80 to 89 Years	Bathurst Manor	M3H	Outbreaks, Healthcare Institutions	CONFIRMED	2020-11-03	2020-11-06	FEMALE	RESOLVED	No	No	No	No	No	No
3089031	30552	Sporadic	20 to 29 Years	Willowdale East	M2N	No Information	CONFIRMED	2020-11-02	2020-11-05	FEMALE	RESOLVED	No	No	No	No	No	No
3089032	30553	Sporadic	40 to 49 Years	South Riverdale	M4M	No Information	CONFIRMED	2020-10-29	2020-11-04	FEMALE	RESOLVED	No	No	No	No	No	No
3089033	30554	Sporadic	60 to 69 Years	Black Creek	M3N	No Information	CONFIRMED	2020-11-03	2020-11-06	MALE	RESOLVED	No	No	No	Yes	No	No
3089034	30555	Sporadic	60 to 69 Years	Cliffcrest	M1M	Community	CONFIRMED	2020-11-02	2020-11-03	FEMALE	RESOLVED	No	No	No	No	No	No
3089035	30556	Sporadic	19 and younger	Rouge	M1B	No Information	CONFIRMED	2020-11-02	2020-11-07	MALE	RESOLVED	No	No	No	No	No	No
3089036	30557	Outbreak Associated	80 to 89 Years	Rouge	M1B	Outbreaks, Healthcare Institutions	CONFIRMED	2020-11-05	2020-11-06	FEMALE	RESOLVED	No	No	No	No	No	No
3089037	30558	Outbreak Associated	60 to 69 Years	Bendale	M1P	Outbreaks, Healthcare Institutions	CONFIRMED	2020-11-05	2020-11-07	MALE	RESOLVED	No	No	No	No	No	No
3089038	30559	Sporadic	19 and younger	Kennedy Park	M1K	Household Contact	CONFIRMED	2020-11-05	2020-11-06	FEMALE	RESOLVED	No	No	No	No	No	No
3089039	30560	Sporadic	30 to 39 Years	West Humber-Clairville	M9W	Community	CONFIRMED	2020-10-27	2020-11-05	MALE	RESOLVED	No	No	No	No	No	No
3089040	30561	Sporadic	80 to 89 Years	Rexdale-Kipling	M9W	Community	CONFIRMED	2020-10-27	2020-11-04	FEMALE	RESOLVED	No	No	No	Yes	No	No
3089041	30562	Sporadic	30 to 39 Years	L'Amoreaux	M1W	Community	CONFIRMED	2020-11-01	2020-11-03	FEMALE	RESOLVED	No	No	No	No	No	No
3089042	30563	Sporadic	50 to 59 Years	Henry Farm	M2J	No Information	CONFIRMED	2020-11-04	2020-11-09	FEMALE	RESOLVED	No	No	No	No	No	No
3089043	30564	Sporadic	20 to 29 Years	Weston	M9N	No Information	CONFIRMED	2020-11-03	2020-11-06	FEMALE	RESOLVED	No	No	No	No	No	No
3089044	30565	Sporadic	19 and younger	Newtonbrook West	M2R	Close Contact	CONFIRMED	2020-11-06	2020-11-08	MALE	RESOLVED	No	No	No	No	No	No
3089045	30566	Outbreak Associated	19 and younger	Pelmo Park-Humberlea	M9M	Outbreaks, Other Settings	CONFIRMED	2020-10-30	2020-11-02	FEMALE	RESOLVED	No	No	No	No	No	No
3089046	30567	Sporadic	60 to 69 Years	Rustic	M6L	Household Contact	CONFIRMED	2020-11-06	2020-11-07	FEMALE	RESOLVED	No	No	No	No	No	No
3089047	30568	Sporadic	20 to 29 Years	York University Heights	M3J	No Information	CONFIRMED	2020-11-02	2020-11-08	FEMALE	RESOLVED	No	No	No	No	No	No
3089048	30569	Sporadic	19 and younger	Cliffcrest	M1M	Close Contact	CONFIRMED	2020-11-06	2020-11-07	FEMALE	RESOLVED	No	No	No	No	No	No
3089049	30570	Outbreak Associated	60 to 69 Years	Malvern	M1B	Outbreaks, Healthcare Institutions	CONFIRMED	2020-11-04	2020-11-06	FEMALE	RESOLVED	No	No	No	No	No	No
3089050	30571	Sporadic	70 to 79 Years	Tam O'Shanter-Sullivan	M1T	No Information	CONFIRMED	2020-11-02	2020-11-09	FEMALE	RESOLVED	No	No	No	Yes	No	No
3089051	30572	Sporadic	19 and younger	Woburn	M1J	No Information	CONFIRMED	2020-10-30	2020-11-03	MALE	RESOLVED	No	No	No	No	No	No
3089052	30573	Sporadic	30 to 39 Years	Mount Olive-Silverstone-Jamestown	M9V	Community	CONFIRMED	2020-11-06	2020-11-08	FEMALE	RESOLVED	No	No	No	No	No	No
3089053	30574	Outbreak Associated	80 to 89 Years	Rouge	M1B	Outbreaks, Healthcare Institutions	CONFIRMED	2020-11-05	2020-11-06	FEMALE	RESOLVED	No	No	No	No	No	No
3089054	30575	Outbreak Associated	80 to 89 Years	Birchcliffe-Cliffside	M1N	Outbreaks, Healthcare Institutions	CONFIRMED	2020-11-06	2020-11-08	MALE	FATAL	No	No	No	No	No	No
3089055	30576	Sporadic	19 and younger	Danforth	M4J	Household Contact	PROBABLE	2020-10-26	2020-11-02	FEMALE	RESOLVED	No	No	No	No	No	No
3089056	30577	Sporadic	20 to 29 Years	Danforth-East York	M4C	No Information	CONFIRMED	2020-10-31	2020-11-02	FEMALE	RESOLVED	No	No	No	Yes	No	No
3089057	30578	Sporadic	20 to 29 Years	Mount Olive-Silverstone-Jamestown	M9V	No Information	CONFIRMED	2020-11-07	2020-11-09	FEMALE	RESOLVED	No	No	No	No	No	No
3089058	30579	Sporadic	20 to 29 Years	North St. James Town	M4X	No Information	CONFIRMED	2020-11-06	2020-11-07	MALE	RESOLVED	No	No	No	No	No	No
3089059	30580	Sporadic	50 to 59 Years	Dovercourt-Wallace Emerson-Junction	M6P	No Information	CONFIRMED	2020-11-02	2020-11-07	MALE	RESOLVED	No	No	No	No	No	No
3089060	30581	Sporadic	50 to 59 Years	Malvern	M1B	Household Contact	CONFIRMED	2020-11-06	2020-11-07	MALE	RESOLVED	No	No	No	No	No	No
3089061	30582	Sporadic	40 to 49 Years	Rouge	M1B	No Information	CONFIRMED	2020-10-30	2020-11-04	MALE	RESOLVED	No	No	No	Yes	Yes	Yes
3089062	30583	Sporadic	80 to 89 Years	Thorncliffe Park	M4H	No Information	CONFIRMED	2020-10-30	2020-11-06	FEMALE	RESOLVED	No	No	No	Yes	No	No
3089063	30584	Sporadic	30 to 39 Years	Flemingdon Park	M3C	No Information	CONFIRMED	2020-10-31	2020-11-03	MALE	RESOLVED	No	No	No	No	No	No
3089064	30585	Sporadic	50 to 59 Years	Wexford/Maryvale	M1R	No Information	CONFIRMED	2020-10-28	2020-11-04	MALE	RESOLVED	No	No	No	No	No	No
3089065	30586	Sporadic	30 to 39 Years	Mount Olive-Silverstone-Jamestown	M9V	No Information	CONFIRMED	2020-10-26	2020-11-04	FEMALE	RESOLVED	No	No	No	No	No	No
3089066	30587	Sporadic	20 to 29 Years	West Humber-Clairville	M9W	No Information	CONFIRMED	2020-10-29	2020-11-04	FEMALE	RESOLVED	No	No	No	No	No	No
3089067	30588	Sporadic	70 to 79 Years	Steeles	M1W	No Information	CONFIRMED	2020-10-30	2020-11-06	FEMALE	RESOLVED	No	No	No	Yes	No	No
3089068	30589	Sporadic	40 to 49 Years	Weston	M9N	Household Contact	CONFIRMED	2020-10-25	2020-11-02	MALE	RESOLVED	No	No	No	No	No	No
3089069	30590	Sporadic	30 to 39 Years	Mount Olive-Silverstone-Jamestown	M9V	No Information	CONFIRMED	2020-11-05	2020-11-09	MALE	RESOLVED	No	No	No	No	No	No
3089070	30591	Sporadic	30 to 39 Years	Briar Hill - Belgravia	M6E	No Information	CONFIRMED	2020-10-06	2020-10-07	FEMALE	RESOLVED	No	No	No	No	No	No
3089071	30592	Sporadic	19 and younger	Ionview	M1K	Household Contact	CONFIRMED	2020-11-03	2020-11-04	FEMALE	RESOLVED	No	No	No	No	No	No
3089072	30593	Sporadic	19 and younger	Agincourt North	M1V	No Information	CONFIRMED	2020-10-21	2020-11-05	FEMALE	RESOLVED	No	No	No	No	No	No
3089073	30594	Sporadic	50 to 59 Years	Agincourt North	M1V	No Information	CONFIRMED	2020-11-04	2020-11-06	FEMALE	RESOLVED	No	No	No	No	No	No
3089074	30595	Sporadic	70 to 79 Years	Hillcrest Village	M2J	No Information	CONFIRMED	2020-11-05	2020-11-06	MALE	RESOLVED	No	No	No	Yes	No	No
3089075	30596	Sporadic	60 to 69 Years	Taylor-Massey	M4C	No Information	CONFIRMED	2020-11-06	2020-11-09	MALE	RESOLVED	No	No	No	No	No	No
3089076	30597	Sporadic	19 and younger	L'Amoreaux	M1T	Household Contact	CONFIRMED	2020-11-03	2020-11-04	FEMALE	RESOLVED	No	No	No	No	No	No
3089077	30598	Outbreak Associated	90 and older	Bendale	M1P	Outbreaks, Healthcare Institutions	CONFIRMED	2020-11-02	2020-11-03	FEMALE	RESOLVED	No	No	No	No	No	No
3089078	30599	Sporadic	30 to 39 Years	Rustic	M6L	Household Contact	CONFIRMED	2020-10-20	2020-11-06	FEMALE	RESOLVED	No	No	No	Yes	No	No
3089079	30600	Sporadic	60 to 69 Years	Caledonia-Fairbank	M6E	No Information	CONFIRMED	2020-11-04	2020-11-06	MALE	RESOLVED	No	No	No	Yes	No	No
3089080	30601	Sporadic	20 to 29 Years	Humber Summit	M9L	No Information	CONFIRMED	2020-10-28	2020-11-03	MALE	RESOLVED	No	No	No	No	No	No
3089081	30602	Sporadic	30 to 39 Years	York University Heights	M3J	No Information	CONFIRMED	2020-11-02	2020-11-06	MALE	RESOLVED	No	No	No	No	No	No
3089082	30603	Sporadic	19 and younger	Mount Olive-Silverstone-Jamestown	M9V	Community	CONFIRMED	2020-11-04	2020-11-06	MALE	RESOLVED	No	No	No	No	No	No
3089083	30604	Sporadic	60 to 69 Years	Kingsview Village-The Westway	M9R	Community	CONFIRMED	2020-11-02	2020-11-03	MALE	RESOLVED	No	No	No	No	No	No
3089084	30605	Outbreak Associated	80 to 89 Years	Rouge	M1B	Outbreaks, Healthcare Institutions	CONFIRMED	2020-11-02	2020-11-05	MALE	RESOLVED	No	No	No	No	No	No
3089085	30606	Sporadic	19 and younger	Flemingdon Park	M3C	Household Contact	CONFIRMED	2020-10-28	2020-11-02	MALE	RESOLVED	No	No	No	No	No	No
3089086	30607	Sporadic	20 to 29 Years	Lansing-Westgate	M2N	No Information	CONFIRMED	2020-10-31	2020-11-02	FEMALE	RESOLVED	No	No	No	No	No	No
3089087	30608	Sporadic	20 to 29 Years	Mount Olive-Silverstone-Jamestown	M9V	Travel	CONFIRMED	2020-11-01	2020-11-08	FEMALE	RESOLVED	No	No	No	No	No	No
3089088	30609	Sporadic	30 to 39 Years	Bendale	M1J	No Information	PROBABLE	2020-10-21	2020-11-03	MALE	RESOLVED	No	No	No	No	No	No
3089089	30610	Sporadic	70 to 79 Years	Pelmo Park-Humberlea	M9N	No Information	CONFIRMED	2020-11-03	2020-11-05	FEMALE	RESOLVED	No	No	No	No	No	No
3089090	30611	Outbreak Associated	80 to 89 Years	East End-Danforth	M4E	Outbreaks, Healthcare Institutions	CONFIRMED	2020-11-03	2020-11-04	FEMALE	RESOLVED	No	No	No	No	No	No
3089091	30612	Sporadic	50 to 59 Years	Clairlea-Birchmount	M1L	No Information	CONFIRMED	2020-10-31	2020-11-05	MALE	RESOLVED	No	No	No	No	No	No
3089092	30613	Sporadic	40 to 49 Years	Eglinton East	M1J	Community	CONFIRMED	2020-10-28	2020-11-04	FEMALE	RESOLVED	No	No	No	No	No	No
3089093	30614	Sporadic	40 to 49 Years	Downsview-Roding-CFB	M3L	Household Contact	CONFIRMED	2020-11-04	2020-11-08	FEMALE	RESOLVED	No	No	No	No	No	No
3089094	30615	Sporadic	50 to 59 Years	Guildwood	M1E	No Information	CONFIRMED	2020-11-03	2020-11-05	FEMALE	RESOLVED	No	No	No	No	No	No
3089095	30616	Sporadic	60 to 69 Years	Humber Heights-Westmount	M9P	No Information	CONFIRMED	2020-11-04	2020-11-05	MALE	RESOLVED	No	No	No	No	No	No
3089096	30617	Sporadic	30 to 39 Years	Malvern	M1B	No Information	CONFIRMED	2020-11-01	2020-11-05	FEMALE	RESOLVED	No	No	No	No	No	No
3089097	30618	Sporadic	20 to 29 Years	Junction Area	M6P	No Information	CONFIRMED	2020-10-30	2020-11-03	FEMALE	RESOLVED	No	No	No	No	No	No
3089098	30619	Outbreak Associated	60 to 69 Years	Bathurst Manor	M3H	Outbreaks, Healthcare Institutions	CONFIRMED	2020-11-03	2020-11-06	MALE	RESOLVED	No	No	No	Yes	No	No
3089099	30620	Sporadic	20 to 29 Years	Mimico (includes Humber Bay Shores)	M8V	No Information	CONFIRMED	2020-11-05	2020-11-08	FEMALE	RESOLVED	No	No	No	No	No	No
3089100	30621	Sporadic	19 and younger	Taylor-Massey	M4C	Household Contact	CONFIRMED	2020-11-02	2020-11-04	FEMALE	RESOLVED	No	No	No	No	No	No
3089101	30622	Sporadic	60 to 69 Years	Woburn	M1G	No Information	CONFIRMED	2020-10-31	2020-11-04	FEMALE	RESOLVED	No	No	No	No	No	No
3089102	30623	Sporadic	70 to 79 Years	Westminster-Branson	M2R	No Information	CONFIRMED	2020-11-02	2020-11-05	MALE	RESOLVED	No	No	No	No	No	No
3089103	30624	Outbreak Associated	70 to 79 Years	Victoria Village	M4A	Outbreaks, Healthcare Institutions	CONFIRMED	2020-11-04	2020-11-04	FEMALE	RESOLVED	No	No	No	No	No	No
3089104	30625	Sporadic	50 to 59 Years	Glenfield-Jane Heights	M3L	No Information	CONFIRMED	2020-11-03	2020-11-06	MALE	RESOLVED	No	No	No	No	No	No
3089105	30626	Sporadic	19 and younger	Wexford/Maryvale	M1R	Household Contact	CONFIRMED	2020-10-28	2020-11-03	MALE	RESOLVED	No	No	No	No	No	No
3089106	30627	Outbreak Associated	80 to 89 Years	Dorset Park	M1P	Outbreaks, Healthcare Institutions	CONFIRMED	2020-11-02	2020-11-04	FEMALE	RESOLVED	No	No	No	No	No	No
3089107	30628	Sporadic	19 and younger	Rouge	M1X	No Information	CONFIRMED	2020-11-07	2020-11-09	MALE	RESOLVED	No	No	No	No	No	No
3089108	30629	Sporadic	19 and younger	Rouge	M1X	No Information	CONFIRMED	2020-11-04	2020-11-07	FEMALE	RESOLVED	No	No	No	No	No	No
3089109	30630	Sporadic	19 and younger	Caledonia-Fairbank	M6E	No Information	CONFIRMED	2020-10-28	2020-11-04	MALE	RESOLVED	No	No	No	No	No	No
3089110	30631	Outbreak Associated	80 to 89 Years	Bendale	M1P	Outbreaks, Healthcare Institutions	CONFIRMED	2020-11-06	2020-11-07	FEMALE	RESOLVED	No	No	No	No	No	No
3089111	30632	Sporadic	30 to 39 Years	Clairlea-Birchmount	M1L	No Information	CONFIRMED	2020-11-05	2020-11-09	MALE	RESOLVED	No	No	No	No	No	No
3089112	30633	Sporadic	50 to 59 Years	Westminster-Branson	M2R	No Information	CONFIRMED	2020-11-05	2020-11-07	MALE	RESOLVED	No	No	No	No	No	No
3089113	30634	Sporadic	50 to 59 Years	Maple Leaf	M6L	No Information	CONFIRMED	2020-11-04	2020-11-08	FEMALE	RESOLVED	No	No	No	No	No	No
3089114	30635	Sporadic	30 to 39 Years	Scarborough Village	M1J	Household Contact	CONFIRMED	2020-11-04	2020-11-05	FEMALE	RESOLVED	No	No	No	No	No	No
3089115	30636	Sporadic	50 to 59 Years	Woburn	M1H	No Information	CONFIRMED	2020-11-06	2020-11-08	FEMALE	RESOLVED	No	No	No	No	No	No
3089116	30637	Sporadic	20 to 29 Years	York University Heights	M3J	No Information	CONFIRMED	2020-11-02	2020-11-05	FEMALE	RESOLVED	No	No	No	No	No	No
3089117	30638	Sporadic	50 to 59 Years	Dufferin Grove	M6H	Close Contact	PROBABLE	2020-11-03	2020-11-03	MALE	RESOLVED	No	No	No	No	No	No
3089118	30639	Outbreak Associated	50 to 59 Years	Tam O'Shanter-Sullivan	M1T	Outbreaks, Healthcare Institutions	CONFIRMED	2020-11-04	2020-11-06	MALE	RESOLVED	No	No	No	No	No	No
3089119	30640	Outbreak Associated	19 and younger	Lawrence Park North	M4N	Outbreaks, Other Settings	CONFIRMED	2020-11-05	2020-11-06	MALE	RESOLVED	No	No	No	No	No	No
3089120	30641	Sporadic	40 to 49 Years	Woburn	M1G	No Information	CONFIRMED	2020-11-05	2020-11-08	MALE	RESOLVED	No	No	No	No	No	No
3089121	30642	Outbreak Associated	80 to 89 Years	Annex	M5R	Outbreaks, Healthcare Institutions	CONFIRMED	2020-11-04	2020-11-06	FEMALE	RESOLVED	No	No	No	No	No	No
3089122	30643	Sporadic	20 to 29 Years	West Humber-Clairville	M9W	No Information	CONFIRMED	2020-11-02	2020-11-03	FEMALE	RESOLVED	No	No	No	No	No	No
3089123	30644	Outbreak Associated	90 and older	Bathurst Manor	M3H	Outbreaks, Healthcare Institutions	CONFIRMED	2020-11-03	2020-11-06	FEMALE	FATAL	No	No	No	Yes	No	No
3089124	30645	Sporadic	50 to 59 Years	Malvern	M1B	No Information	CONFIRMED	2020-11-04	2020-11-07	FEMALE	RESOLVED	No	No	No	No	No	No
3089125	30646	Sporadic	20 to 29 Years	Mount Olive-Silverstone-Jamestown	M9V	No Information	CONFIRMED	2020-10-31	2020-11-07	FEMALE	RESOLVED	No	No	No	No	No	No
3089126	30647	Sporadic	30 to 39 Years	Agincourt South-Malvern West	M1S	Household Contact	CONFIRMED	2020-10-18	2020-11-05	FEMALE	RESOLVED	No	No	No	No	No	No
3089127	30648	Sporadic	30 to 39 Years	Regent Park	M5A	No Information	CONFIRMED	2020-10-25	2020-11-07	FEMALE	RESOLVED	No	No	No	No	No	No
3089128	30649	Sporadic	40 to 49 Years	Dovercourt-Wallace Emerson-Junction	M6P	No Information	CONFIRMED	2020-11-01	2020-11-02	MALE	RESOLVED	No	No	No	No	No	No
3089129	30650	Sporadic	30 to 39 Years	Henry Farm	M2J	Household Contact	CONFIRMED	2020-10-26	2020-11-02	MALE	RESOLVED	No	No	No	No	No	No
3089130	30651	Sporadic	60 to 69 Years	York University Heights	M3J	Close Contact	CONFIRMED	2020-10-31	2020-11-02	MALE	RESOLVED	No	No	No	No	No	No
3089131	30652	Sporadic	20 to 29 Years	Rouge	M1B	No Information	CONFIRMED	2020-11-02	2020-11-05	MALE	RESOLVED	No	No	No	No	No	No
3089132	30653	Sporadic	20 to 29 Years	Pelmo Park-Humberlea	M9M	Household Contact	CONFIRMED	2020-10-31	2020-11-06	FEMALE	RESOLVED	No	No	No	No	No	No
3089133	30654	Sporadic	20 to 29 Years	Pelmo Park-Humberlea	M9M	Community	CONFIRMED	2020-10-31	2020-11-05	MALE	RESOLVED	No	No	No	No	No	No
3089134	30655	Sporadic	19 and younger	Dorset Park	M1P	No Information	CONFIRMED	2020-11-01	2020-11-06	FEMALE	RESOLVED	No	No	No	No	No	No
3089135	30656	Sporadic	60 to 69 Years	L'Amoreaux	M1W	No Information	CONFIRMED	2020-11-06	2020-11-07	FEMALE	RESOLVED	No	No	No	No	No	No
3089136	30657	Sporadic	40 to 49 Years	Casa Loma	M4V	No Information	CONFIRMED	2020-11-05	2020-11-06	UNKNOWN	RESOLVED	No	No	No	No	No	No
3089137	30658	Sporadic	30 to 39 Years	Agincourt South-Malvern West	M1S	No Information	CONFIRMED	2020-10-15	2020-11-05	MALE	RESOLVED	No	No	No	No	No	No
3089138	30659	Outbreak Associated	60 to 69 Years	Westminster-Branson	M2R	Outbreaks, Healthcare Institutions	CONFIRMED	2020-10-29	2020-11-03	FEMALE	RESOLVED	No	No	No	No	No	No
3089139	30660	Sporadic	20 to 29 Years	Black Creek	M3N	Household Contact	CONFIRMED	2020-11-03	2020-11-05	MALE	RESOLVED	No	No	No	No	No	No
3089140	30661	Sporadic	20 to 29 Years	Mount Pleasant West	M4S	Community	CONFIRMED	2020-11-04	2020-11-06	FEMALE	RESOLVED	No	No	No	No	No	No
3089141	30662	Sporadic	50 to 59 Years	Woburn	M1H	No Information	CONFIRMED	2020-10-30	2020-11-02	MALE	RESOLVED	No	No	No	No	No	No
3089142	30663	Sporadic	30 to 39 Years	Willowridge-Martingrove-Richview	M9R	No Information	CONFIRMED	2020-11-02	2020-11-04	FEMALE	RESOLVED	No	No	No	No	No	No
3089143	30664	Outbreak Associated	40 to 49 Years	L'Amoreaux	M1W	Outbreaks, Other Settings	CONFIRMED	2020-10-22	2020-10-25	FEMALE	RESOLVED	No	No	No	No	No	No
3089144	30665	Sporadic	50 to 59 Years	Westminster-Branson	M2R	No Information	CONFIRMED	2020-11-07	2020-11-08	FEMALE	RESOLVED	No	No	No	No	No	No
3089145	30666	Sporadic	19 and younger	Rouge	M1B	No Information	CONFIRMED	2020-11-06	2020-11-07	FEMALE	RESOLVED	No	No	No	No	No	No
3089146	30667	Sporadic	19 and younger	Downsview-Roding-CFB	M3M	Household Contact	CONFIRMED	2020-11-02	2020-11-03	MALE	RESOLVED	No	No	No	No	No	No
3089147	30668	Sporadic	20 to 29 Years	Taylor-Massey	M4C	No Information	CONFIRMED	2020-11-03	2020-11-04	FEMALE	RESOLVED	No	No	No	No	No	No
3089148	30669	Sporadic	20 to 29 Years	West Humber-Clairville	M9V	No Information	CONFIRMED	2020-11-03	2020-11-04	FEMALE	RESOLVED	No	No	No	No	No	No
3089149	30670	Sporadic	20 to 29 Years	Maple Leaf	M6L	Community	CONFIRMED	2020-11-03	2020-11-06	MALE	RESOLVED	No	No	No	No	No	No
3089150	30671	Sporadic	50 to 59 Years	Tam O'Shanter-Sullivan	M1T	Community	CONFIRMED	2020-11-05	2020-11-09	MALE	RESOLVED	No	No	No	No	No	No
3089151	30672	Sporadic	20 to 29 Years	Woburn	M1H	No Information	CONFIRMED	2020-10-31	2020-11-05	FEMALE	RESOLVED	No	No	No	No	No	No
3089152	30673	Outbreak Associated	80 to 89 Years	Bendale	M1P	Outbreaks, Healthcare Institutions	CONFIRMED	2020-11-02	2020-11-03	MALE	RESOLVED	No	No	No	No	No	No
3089153	30674	Outbreak Associated	20 to 29 Years	Rouge	M1X	Outbreaks, Healthcare Institutions	CONFIRMED	2020-11-02	2020-11-06	FEMALE	RESOLVED	No	No	No	No	No	No
3089154	30675	Sporadic	19 and younger	Mount Olive-Silverstone-Jamestown	M9V	No Information	PROBABLE	2020-10-30	2020-11-04	MALE	RESOLVED	No	No	No	No	No	No
3089155	30676	Sporadic	40 to 49 Years	Glenfield-Jane Heights	M3N	No Information	CONFIRMED	2020-11-02	2020-11-04	FEMALE	RESOLVED	No	No	No	No	No	No
3089156	30677	Outbreak Associated	50 to 59 Years	Bathurst Manor	M3H	Outbreaks, Healthcare Institutions	CONFIRMED	2020-11-08	2020-11-09	FEMALE	RESOLVED	No	No	No	No	No	No
3089157	30678	Sporadic	30 to 39 Years	Thorncliffe Park	M4H	No Information	CONFIRMED	2020-10-31	2020-11-03	MALE	RESOLVED	No	No	No	No	No	No
3089158	30679	Sporadic	19 and younger	Kingsview Village-The Westway	M9R	Household Contact	CONFIRMED	2020-11-07	2020-11-08	FEMALE	RESOLVED	No	No	No	No	No	No
3089159	30680	Outbreak Associated	19 and younger	Woburn	M1G	Outbreaks, Other Settings	CONFIRMED	2020-11-05	2020-11-08	MALE	RESOLVED	No	No	No	No	No	No
3089160	30681	Sporadic	20 to 29 Years	L'Amoreaux	M1W	No Information	CONFIRMED	2020-11-03	2020-11-08	MALE	RESOLVED	No	No	No	No	No	No
3089161	30682	Sporadic	20 to 29 Years	Highland Creek	M1C	Household Contact	CONFIRMED	2020-11-03	2020-11-06	MALE	RESOLVED	No	No	No	No	No	No
3089162	30683	Sporadic	20 to 29 Years	York University Heights	M3J	Household Contact	CONFIRMED	2020-09-27	2020-10-02	UNKNOWN	RESOLVED	No	No	No	No	No	No
3089163	30684	Outbreak Associated	80 to 89 Years	Bathurst Manor	M3H	Outbreaks, Healthcare Institutions	CONFIRMED	2020-11-03	2020-11-05	FEMALE	RESOLVED	No	No	No	No	No	No
3089164	30685	Sporadic	30 to 39 Years	Willowdale West	M2N	Community	CONFIRMED	2020-11-04	2020-11-07	FEMALE	RESOLVED	No	No	No	No	No	No
3089165	30686	Outbreak Associated	80 to 89 Years	Cliffcrest	M1M	Outbreaks, Healthcare Institutions	CONFIRMED	2020-10-26	2020-11-03	FEMALE	FATAL	No	No	No	Yes	No	No
3089166	30687	Sporadic	50 to 59 Years	Malvern	M1B	No Information	CONFIRMED	2020-11-06	2020-11-09	FEMALE	RESOLVED	No	No	No	No	No	No
3089167	30688	Sporadic	30 to 39 Years	Islington-City Centre West	M9B	No Information	CONFIRMED	2020-11-03	2020-11-07	MALE	RESOLVED	No	No	No	No	No	No
3089168	30689	Sporadic	20 to 29 Years	Malvern	M1B	No Information	CONFIRMED	2020-11-05	2020-11-08	FEMALE	RESOLVED	No	No	No	No	No	No
3089169	30690	Sporadic	20 to 29 Years	Maple Leaf	M6L	Household Contact	CONFIRMED	2020-11-03	2020-11-08	FEMALE	RESOLVED	No	No	No	No	No	No
3089170	30691	Sporadic	60 to 69 Years	Tam O'Shanter-Sullivan	M1T	No Information	CONFIRMED	2020-11-07	2020-11-09	MALE	RESOLVED	No	No	No	Yes	No	No
3089171	30692	Outbreak Associated	90 and older	Victoria Village	M4A	Outbreaks, Healthcare Institutions	CONFIRMED	2020-11-02	2020-11-06	FEMALE	FATAL	No	No	No	No	No	No
3089172	30693	Sporadic	40 to 49 Years	Oakwood Village	M6E	No Information	CONFIRMED	2020-10-31	2020-11-02	FEMALE	RESOLVED	No	No	No	No	No	No
3089173	30694	Sporadic	20 to 29 Years	Mount Olive-Silverstone-Jamestown	M9V	Household Contact	CONFIRMED	2020-11-02	2020-11-08	FEMALE	RESOLVED	No	No	No	No	No	No
3089174	30695	Sporadic	40 to 49 Years	Brookhaven-Amesbury	M6M	No Information	CONFIRMED	2020-10-27	2020-11-05	FEMALE	RESOLVED	No	No	No	No	No	No
3089175	30696	Sporadic	19 and younger	Highland Creek	M1C	No Information	CONFIRMED	2020-10-30	2020-11-05	MALE	RESOLVED	No	No	No	No	No	No
3089176	30697	Sporadic	19 and younger	Woburn	M1G	No Information	CONFIRMED	2020-11-02	2020-11-09	MALE	RESOLVED	No	No	No	No	No	No
3089177	30698	Outbreak Associated	90 and older	Birchcliffe-Cliffside	M1N	Outbreaks, Healthcare Institutions	CONFIRMED	2020-11-05	2020-11-07	FEMALE	RESOLVED	No	No	No	No	No	No
3089178	30699	Outbreak Associated	80 to 89 Years	Maple Leaf	M6L	Outbreaks, Healthcare Institutions	CONFIRMED	2020-11-03	2020-11-06	FEMALE	RESOLVED	No	No	No	No	No	No
3089179	30700	Sporadic	30 to 39 Years	Trinity-Bellwoods	M6J	Household Contact	CONFIRMED	2020-11-04	2020-11-07	FEMALE	RESOLVED	No	No	No	No	No	No
3089180	30701	Sporadic	19 and younger	Black Creek	M3N	No Information	CONFIRMED	2020-11-04	2020-11-08	FEMALE	RESOLVED	No	No	No	No	No	No
3089181	30702	Outbreak Associated	90 and older	Tam O'Shanter-Sullivan	M1T	Outbreaks, Healthcare Institutions	CONFIRMED	2020-11-04	2020-11-06	FEMALE	FATAL	No	No	No	No	No	No
3089182	30703	Sporadic	40 to 49 Years	Banbury-Don Mills	M3C	No Information	CONFIRMED	2020-10-29	2020-11-02	FEMALE	RESOLVED	No	No	No	No	No	No
3089183	30704	Sporadic	50 to 59 Years	Wexford/Maryvale	M1R	No Information	CONFIRMED	2020-10-31	2020-11-03	MALE	RESOLVED	No	No	No	No	No	No
3089184	30705	Sporadic	40 to 49 Years	Eglinton East	M1K	No Information	CONFIRMED	2020-11-05	2020-11-09	FEMALE	RESOLVED	No	No	No	No	No	No
3089185	30706	Sporadic	50 to 59 Years	Rouge	M1X	No Information	CONFIRMED	2020-11-03	2020-11-06	FEMALE	RESOLVED	No	No	No	No	No	No
3089186	30707	Sporadic	20 to 29 Years	Scarborough Village	M1J	No Information	CONFIRMED	2020-10-31	2020-11-04	MALE	RESOLVED	No	No	No	No	No	No
3089187	30708	Sporadic	40 to 49 Years	Pleasant View	M2J	No Information	CONFIRMED	2020-10-31	2020-11-04	FEMALE	RESOLVED	No	No	No	No	No	No
3089188	30709	Sporadic	20 to 29 Years		M8V	No Information	CONFIRMED	2020-11-03	2020-11-06	FEMALE	RESOLVED	No	No	No	No	No	No
3089189	30710	Sporadic	60 to 69 Years	Woburn	M1G	No Information	CONFIRMED	2020-11-05	2020-11-09	FEMALE	RESOLVED	No	No	No	No	No	No
3089190	30711	Sporadic	19 and younger	Rouge	M1C	Household Contact	CONFIRMED	2020-10-28	2020-11-06	FEMALE	RESOLVED	No	No	No	No	No	No
3089191	30712	Outbreak Associated	19 and younger	Yorkdale-Glen Park	M6A	Outbreaks, Other Settings	CONFIRMED	2020-11-02	2020-11-05	FEMALE	RESOLVED	No	No	No	No	No	No
3089192	30713	Sporadic	20 to 29 Years		M3K	No Information	CONFIRMED	2020-11-07	2020-11-08	MALE	RESOLVED	No	No	No	No	No	No
3089193	30714	Sporadic	30 to 39 Years	Mount Olive-Silverstone-Jamestown	M9V	No Information	CONFIRMED	2020-11-01	2020-11-05	MALE	RESOLVED	No	No	No	No	No	No
3089194	30715	Sporadic	40 to 49 Years	Eringate-Centennial-West Deane	M9C	No Information	CONFIRMED	2020-11-01	2020-11-03	MALE	RESOLVED	No	No	No	No	No	No
3089195	30716	Sporadic	19 and younger	Rouge	M1B	Household Contact	CONFIRMED	2020-11-03	2020-11-05	MALE	RESOLVED	No	No	No	No	No	No
3089196	30717	Sporadic	50 to 59 Years	Taylor-Massey	M4C	No Information	CONFIRMED	2020-11-04	2020-11-06	MALE	RESOLVED	No	No	No	No	No	No
3089197	30718	Outbreak Associated	90 and older	Dorset Park	M1P	Outbreaks, Healthcare Institutions	CONFIRMED	2020-11-02	2020-11-04	FEMALE	RESOLVED	No	No	No	No	No	No
3089198	30719	Sporadic	19 and younger	Black Creek	M3N	No Information	CONFIRMED	2020-11-03	2020-11-06	FEMALE	RESOLVED	No	No	No	No	No	No
3089199	30720	Sporadic	19 and younger	Taylor-Massey	M4C	Household Contact	CONFIRMED	2020-11-05	2020-11-06	FEMALE	RESOLVED	No	No	No	No	No	No
3089200	30721	Outbreak Associated	90 and older	Maple Leaf	M6L	Outbreaks, Healthcare Institutions	CONFIRMED	2020-11-04	2020-11-06	MALE	RESOLVED	No	No	No	No	No	No
3089201	30722	Sporadic	60 to 69 Years	Willowdale East	M2N	Close Contact	CONFIRMED	2020-11-04	2020-11-07	MALE	RESOLVED	No	No	No	No	No	No
3089202	30723	Sporadic	60 to 69 Years	Eglinton East	M1J	No Information	CONFIRMED	2020-11-03	2020-11-04	MALE	RESOLVED	No	No	No	No	No	No
3089203	30724	Sporadic	20 to 29 Years	Kensington-Chinatown	M5T	No Information	CONFIRMED	2020-11-06	2020-11-08	FEMALE	RESOLVED	No	No	No	No	No	No
3089204	30725	Sporadic	60 to 69 Years	Malvern	M1B	No Information	CONFIRMED	2020-11-05	2020-11-07	FEMALE	RESOLVED	No	No	No	No	No	No
3089205	30726	Sporadic	20 to 29 Years	West Humber-Clairville	M9W	Community	CONFIRMED	2020-11-02	2020-11-06	FEMALE	RESOLVED	No	No	No	No	No	No
3089206	30727	Outbreak Associated	30 to 39 Years	Malvern	M1B	Outbreaks, Healthcare Institutions	CONFIRMED	2020-11-04	2020-11-08	FEMALE	RESOLVED	No	No	No	No	No	No
3089207	30728	Sporadic	19 and younger	Rouge	M1B	Community	CONFIRMED	2020-11-04	2020-11-06	FEMALE	RESOLVED	No	No	No	No	No	No
3089208	30729	Sporadic	40 to 49 Years	York University Heights	M3J	Household Contact	CONFIRMED	2020-11-06	2020-11-08	MALE	RESOLVED	No	No	No	No	No	No
3089209	30730	Sporadic	40 to 49 Years	Bendale	M1K	Household Contact	CONFIRMED	2020-11-02	2020-11-04	MALE	RESOLVED	No	No	No	No	No	No
3089210	30731	Sporadic	30 to 39 Years	Rouge	M1B	No Information	CONFIRMED	2020-11-01	2020-11-04	FEMALE	RESOLVED	No	No	No	No	No	No
3089211	30732	Outbreak Associated	70 to 79 Years	Bendale	M1P	Outbreaks, Healthcare Institutions	CONFIRMED	2020-11-05	2020-11-06	MALE	RESOLVED	No	No	No	No	No	No
3089212	30733	Sporadic	60 to 69 Years	Downsview-Roding-CFB	M3M	No Information	CONFIRMED	2020-11-05	2020-11-07	FEMALE	RESOLVED	No	No	No	No	No	No
3089213	30734	Sporadic	40 to 49 Years	York University Heights	M3J	Household Contact	CONFIRMED	2020-11-06	2020-11-08	MALE	RESOLVED	No	No	No	No	No	No
3089214	30735	Sporadic	30 to 39 Years	Mimico (includes Humber Bay Shores)	M8V	No Information	CONFIRMED	2020-11-01	2020-11-04	MALE	RESOLVED	No	No	No	No	No	No
3089215	30736	Sporadic	50 to 59 Years	Willowdale East	M2N	No Information	CONFIRMED	2020-11-04	2020-11-07	MALE	RESOLVED	No	No	No	No	No	No
3089216	30737	Sporadic	19 and younger	Mimico (includes Humber Bay Shores)	M8V	Household Contact	CONFIRMED	2020-10-28	2020-11-03	MALE	RESOLVED	No	No	No	No	No	No
3089217	30738	Sporadic	19 and younger	Woburn	M1H	Household Contact	CONFIRMED	2020-11-05	2020-11-07	MALE	RESOLVED	No	No	No	No	No	No
3089218	30739	Sporadic	20 to 29 Years	Agincourt South-Malvern West	M1S	No Information	CONFIRMED	2020-10-30	2020-11-06	FEMALE	RESOLVED	No	No	No	Yes	Yes	No
3089219	30740	Outbreak Associated	60 to 69 Years	Islington-City Centre West	M9B	Outbreaks, Healthcare Institutions	CONFIRMED	2020-11-02	2020-11-04	FEMALE	RESOLVED	No	No	No	No	No	No
3089220	30741	Sporadic	30 to 39 Years	Mount Olive-Silverstone-Jamestown	M9V	Outbreaks, Other Settings	CONFIRMED	2020-10-31	2020-11-02	MALE	RESOLVED	No	No	No	No	No	No
3089221	30742	Sporadic	30 to 39 Years	Downsview-Roding-CFB	M3M	No Information	CONFIRMED	2020-10-30	2020-11-03	FEMALE	RESOLVED	No	No	No	No	No	No
3089222	30743	Sporadic	40 to 49 Years	Malvern	M1B	Community	CONFIRMED	2020-11-02	2020-11-04	MALE	RESOLVED	No	No	No	No	No	No
3089223	30744	Sporadic	20 to 29 Years	Moss Park	M5A	No Information	CONFIRMED	2020-11-06	2020-11-08	MALE	RESOLVED	No	No	No	No	No	No
3089224	30745	Outbreak Associated	70 to 79 Years	Bendale	M1P	Outbreaks, Healthcare Institutions	CONFIRMED	2020-11-06	2020-11-08	FEMALE	RESOLVED	No	No	No	No	No	No
3089225	30746	Outbreak Associated	90 and older	Birchcliffe-Cliffside	M1N	Outbreaks, Healthcare Institutions	CONFIRMED	2020-11-05	2020-11-08	FEMALE	RESOLVED	No	No	No	Yes	No	No
3089226	30747	Sporadic	20 to 29 Years	Rouge	M1B	No Information	CONFIRMED	2020-10-30	2020-11-01	FEMALE	RESOLVED	No	No	No	No	No	No
3089227	30748	Sporadic	80 to 89 Years	West Humber-Clairville	M9V	No Information	CONFIRMED	2020-11-07	2020-11-08	FEMALE	RESOLVED	No	No	No	No	No	No
3089228	30749	Sporadic	40 to 49 Years	St.Andrew-Windfields	M2P	No Information	CONFIRMED	2020-11-05	2020-11-08	FEMALE	RESOLVED	No	No	No	No	No	No
3089229	30750	Sporadic	20 to 29 Years	Rouge	M1X	Household Contact	CONFIRMED	2020-11-03	2020-11-04	MALE	RESOLVED	No	No	No	No	No	No
3089230	30752	Sporadic	60 to 69 Years	Malvern	M1B	Community	CONFIRMED	2020-11-01	2020-11-07	MALE	RESOLVED	No	No	No	No	No	No
3089231	30753	Sporadic	40 to 49 Years	Rouge	M1B	No Information	CONFIRMED	2020-11-02	2020-11-03	MALE	RESOLVED	No	No	No	No	No	No
3089232	30754	Outbreak Associated	90 and older	Maple Leaf	M6L	Outbreaks, Healthcare Institutions	CONFIRMED	2020-11-04	2020-11-06	FEMALE	FATAL	No	No	No	Yes	No	No
3089233	30755	Sporadic	20 to 29 Years		M5A	Household Contact	CONFIRMED	2020-10-24	2020-11-06	MALE	RESOLVED	No	No	No	No	No	No
3089234	30756	Sporadic	40 to 49 Years	Clairlea-Birchmount	M1L	No Information	CONFIRMED	2020-10-30	2020-11-03	FEMALE	RESOLVED	No	No	No	No	No	No
3089235	30757	Sporadic	20 to 29 Years	Rouge	M1X	No Information	CONFIRMED	2020-11-05	2020-11-07	MALE	RESOLVED	No	No	No	No	No	No
3089236	30758	Sporadic	30 to 39 Years	Mount Pleasant East	M4P	No Information	CONFIRMED	2020-11-01	2020-11-03	FEMALE	RESOLVED	No	No	No	No	No	No
3089237	30759	Sporadic	40 to 49 Years	Downsview-Roding-CFB	M3M	Community	CONFIRMED	2020-11-01	2020-11-05	MALE	RESOLVED	No	No	No	No	No	No
3089238	30760	Sporadic	40 to 49 Years	Woburn	M1G	Household Contact	CONFIRMED	2020-11-06	2020-11-08	MALE	RESOLVED	No	No	No	No	No	No
3089239	30761	Sporadic	19 and younger	Rouge	M1X	Household Contact	CONFIRMED	2020-11-04	2020-11-05	FEMALE	RESOLVED	No	No	No	No	No	No
3089240	30762	Outbreak Associated	80 to 89 Years	Rouge	M1B	Outbreaks, Healthcare Institutions	CONFIRMED	2020-10-29	2020-11-02	FEMALE	RESOLVED	No	No	No	No	No	No
3089241	30763	Sporadic	30 to 39 Years	Mount Olive-Silverstone-Jamestown	M9V	No Information	CONFIRMED	2020-11-05	2020-11-07	MALE	RESOLVED	No	No	No	No	No	No
3089242	30764	Outbreak Associated	80 to 89 Years	Bedford Park-Nortown	M5N	Outbreaks, Healthcare Institutions	CONFIRMED	2020-11-07	2020-11-09	MALE	FATAL	No	No	No	Yes	No	No
3089243	30765	Outbreak Associated	80 to 89 Years	Rouge	M1B	Outbreaks, Healthcare Institutions	CONFIRMED	2020-11-05	2020-11-06	MALE	FATAL	No	No	No	No	No	No
3089244	30766	Sporadic	90 and older	Willowdale East	M2N	No Information	CONFIRMED	2020-11-04	2020-11-08	MALE	RESOLVED	No	No	No	No	No	No
3089245	30767	Sporadic	50 to 59 Years	Downsview-Roding-CFB	M3M	No Information	CONFIRMED	2020-10-29	2020-11-06	MALE	RESOLVED	No	No	No	No	No	No
3089246	30768	Outbreak Associated	60 to 69 Years	Bendale	M1P	Outbreaks, Healthcare Institutions	CONFIRMED	2020-11-02	2020-11-03	MALE	RESOLVED	No	No	No	No	No	No
3089247	30769	Outbreak Associated	80 to 89 Years	Bendale	M1P	Outbreaks, Healthcare Institutions	CONFIRMED	2020-11-02	2020-11-03	FEMALE	RESOLVED	No	No	No	No	No	No
3089248	30770	Outbreak Associated	80 to 89 Years	Bendale	M1P	Outbreaks, Healthcare Institutions	CONFIRMED	2020-11-06	2020-11-07	FEMALE	RESOLVED	No	No	No	No	No	No
3089249	30772	Sporadic	19 and younger	Pleasant View	M2J	No Information	CONFIRMED	2020-11-01	2020-11-02	MALE	RESOLVED	No	No	No	No	No	No
3089250	30773	Sporadic	60 to 69 Years	Scarborough Village	M1J	Household Contact	CONFIRMED	2020-11-01	2020-11-09	FEMALE	RESOLVED	No	No	No	No	No	No
3089251	30774	Sporadic	20 to 29 Years	York University Heights	M3J	No Information	CONFIRMED	2020-11-01	2020-11-03	FEMALE	RESOLVED	No	No	No	No	No	No
3089252	30775	Sporadic	20 to 29 Years	Clairlea-Birchmount	M1L	No Information	CONFIRMED	2020-11-02	2020-11-05	MALE	RESOLVED	No	No	No	No	No	No
3089253	30776	Outbreak Associated	20 to 29 Years	Malvern	M1B	Outbreaks, Healthcare Institutions	CONFIRMED	2020-11-04	2020-11-06	FEMALE	RESOLVED	No	No	No	No	No	No
3089254	30777	Sporadic	40 to 49 Years	Morningside	M1E	No Information	CONFIRMED	2020-10-26	2020-11-02	MALE	RESOLVED	No	No	No	No	No	No
3089255	30778	Sporadic	70 to 79 Years	Bendale	M1K	Community	CONFIRMED	2020-10-25	2020-11-03	MALE	RESOLVED	No	No	No	Yes	No	No
3089256	30779	Sporadic	30 to 39 Years	Mimico (includes Humber Bay Shores)	M8V	Close Contact	CONFIRMED	2020-11-04	2020-11-07	FEMALE	RESOLVED	No	No	No	No	No	No
3089257	30780	Sporadic	60 to 69 Years	Lansing-Westgate	M2N	Household Contact	CONFIRMED	2020-11-02	2020-11-05	FEMALE	RESOLVED	No	No	No	No	No	No
3089258	30781	Sporadic	30 to 39 Years	Willowdale East	M2N	No Information	CONFIRMED	2020-10-29	2020-11-05	FEMALE	RESOLVED	No	No	No	No	No	No
3089259	30782	Sporadic	40 to 49 Years	Banbury-Don Mills	M3B	Household Contact	CONFIRMED	2020-11-06	2020-11-09	MALE	RESOLVED	No	No	No	No	No	No
3089260	30783	Outbreak Associated	90 and older	Bendale	M1P	Outbreaks, Healthcare Institutions	CONFIRMED	2020-11-06	2020-11-09	FEMALE	RESOLVED	No	No	No	No	No	No
3089261	30784	Sporadic	20 to 29 Years	Woburn	M1G	Community	CONFIRMED	2020-11-04	2020-11-05	MALE	RESOLVED	No	No	No	No	No	No
3089262	30785	Sporadic	30 to 39 Years	Dorset Park	M1P	Household Contact	CONFIRMED	2020-10-31	2020-11-02	FEMALE	RESOLVED	No	No	No	No	No	No
3089263	30786	Sporadic	40 to 49 Years	Wexford/Maryvale	M1R	No Information	CONFIRMED	2020-11-03	2020-11-07	MALE	RESOLVED	No	No	No	No	No	No
3089264	30787	Outbreak Associated	90 and older	Bendale	M1P	Outbreaks, Healthcare Institutions	CONFIRMED	2020-11-02	2020-11-03	MALE	RESOLVED	No	No	No	No	No	No
3089265	30788	Sporadic	19 and younger	Weston	M9N	No Information	CONFIRMED	2020-11-04	2020-11-08	MALE	RESOLVED	No	No	No	No	No	No
3089266	30789	Sporadic	40 to 49 Years	Victoria Village	M4A	No Information	CONFIRMED	2020-11-03	2020-11-05	FEMALE	RESOLVED	No	No	No	No	No	No
3089267	30790	Sporadic	19 and younger	Bendale	M1J	Household Contact	CONFIRMED	2020-11-03	2020-11-05	FEMALE	RESOLVED	No	No	No	No	No	No
3089268	30791	Outbreak Associated	50 to 59 Years	Woburn	M1G	Outbreaks, Healthcare Institutions	CONFIRMED	2020-11-03	2020-11-04	FEMALE	RESOLVED	No	No	No	No	No	No
3089269	30792	Outbreak Associated	80 to 89 Years	Birchcliffe-Cliffside	M1N	Outbreaks, Healthcare Institutions	CONFIRMED	2020-11-05	2020-11-07	MALE	RESOLVED	No	No	No	Yes	No	No
3089270	30793	Sporadic	50 to 59 Years	Malvern	M1B	No Information	CONFIRMED	2020-11-05	2020-11-06	FEMALE	RESOLVED	No	No	No	No	No	No
3089271	30794	Outbreak Associated	60 to 69 Years	Birchcliffe-Cliffside	M1N	Outbreaks, Healthcare Institutions	CONFIRMED	2020-11-03	2020-11-06	MALE	RESOLVED	No	No	No	No	No	No
3089272	30795	Sporadic	50 to 59 Years	Malvern	M1B	No Information	CONFIRMED	2020-11-01	2020-11-04	FEMALE	RESOLVED	No	No	No	No	No	No
3089273	30797	Outbreak Associated	80 to 89 Years	Bendale	M1P	Outbreaks, Healthcare Institutions	CONFIRMED	2020-11-02	2020-11-03	MALE	FATAL	No	No	No	No	No	No
3089274	30798	Sporadic	50 to 59 Years	Taylor-Massey	M4C	No Information	CONFIRMED	2020-10-31	2020-11-03	FEMALE	RESOLVED	No	No	No	No	No	No
3089275	30799	Sporadic	20 to 29 Years	L'Amoreaux	M1T	No Information	CONFIRMED	2020-11-01	2020-11-03	FEMALE	RESOLVED	No	No	No	No	No	No
3089276	30800	Outbreak Associated	40 to 49 Years	Humber Heights-Westmount	M9P	Outbreaks, Healthcare Institutions	CONFIRMED	2020-11-05	2020-11-07	FEMALE	RESOLVED	No	No	No	No	No	No
3089277	30801	Sporadic	40 to 49 Years	Malvern	M1B	Close Contact	CONFIRMED	2020-10-28	2020-11-04	MALE	RESOLVED	No	No	No	No	No	No
3089278	30802	Outbreak Associated	80 to 89 Years	Weston	M9N	Outbreaks, Healthcare Institutions	CONFIRMED	2020-04-17	2020-04-19	FEMALE	RESOLVED	No	No	No	No	No	No
3089279	30803	Outbreak Associated	70 to 79 Years	Maple Leaf	M6L	Outbreaks, Healthcare Institutions	CONFIRMED	2020-11-04	2020-11-06	FEMALE	RESOLVED	No	No	No	No	No	No
3089280	30805	Sporadic	30 to 39 Years	Humber Summit	M9L	Household Contact	CONFIRMED	2020-11-01	2020-11-03	FEMALE	RESOLVED	No	No	No	No	No	No
3089281	30806	Sporadic	60 to 69 Years	Highland Creek	M1C	No Information	CONFIRMED	2020-10-29	2020-11-05	MALE	RESOLVED	No	No	No	No	No	No
3089282	30807	Sporadic	19 and younger	Scarborough Village	M1J	Close Contact	CONFIRMED	2020-11-03	2020-11-08	FEMALE	RESOLVED	No	No	No	No	No	No
3089283	30808	Outbreak Associated	30 to 39 Years	Scarborough Village	M1J	Outbreaks, Healthcare Institutions	CONFIRMED	2020-11-02	2020-11-04	FEMALE	RESOLVED	No	No	No	No	No	No
3089284	30809	Sporadic	20 to 29 Years	Scarborough Village	M1J	No Information	CONFIRMED	2020-11-03	2020-11-04	FEMALE	RESOLVED	No	No	No	No	No	No
3089285	30810	Outbreak Associated	80 to 89 Years	Cabbagetown-South St. James Town	M4X	Outbreaks, Healthcare Institutions	CONFIRMED	2020-11-05	2020-11-08	FEMALE	RESOLVED	No	No	No	No	No	No
3089286	30811	Outbreak Associated	80 to 89 Years	Bendale	M1P	Outbreaks, Healthcare Institutions	CONFIRMED	2020-11-06	2020-11-09	MALE	RESOLVED	No	No	No	No	No	No
3089287	30812	Sporadic	30 to 39 Years	Bendale	M1P	Close Contact	CONFIRMED	2020-10-30	2020-11-05	MALE	RESOLVED	No	No	No	No	No	No
3089288	30813	Sporadic	19 and younger	Englemount-Lawrence	M6B	No Information	CONFIRMED	2020-11-02	2020-11-03	MALE	RESOLVED	No	No	No	No	No	No
3089289	30814	Sporadic	40 to 49 Years	Glenfield-Jane Heights	M3N	No Information	CONFIRMED	2020-10-30	2020-11-03	FEMALE	RESOLVED	No	No	No	No	No	No
3089290	30815	Sporadic	30 to 39 Years	Scarborough Village	M1J	No Information	CONFIRMED	2020-11-02	2020-11-08	MALE	RESOLVED	No	No	No	No	No	No
3089291	30816	Outbreak Associated	19 and younger	Mimico (includes Humber Bay Shores)	M8Z	Outbreaks, Other Settings	CONFIRMED	2020-10-31	2020-11-03	MALE	RESOLVED	No	No	No	No	No	No
3089292	30817	Sporadic	70 to 79 Years	Rockcliffe-Smythe	M6N	No Information	CONFIRMED	2020-10-25	2020-11-02	MALE	RESOLVED	No	No	No	No	No	No
3089293	30818	Sporadic	50 to 59 Years	Bathurst Manor	M3H	No Information	CONFIRMED	2020-11-03	2020-11-07	FEMALE	RESOLVED	No	No	No	No	No	No
3089294	30819	Sporadic	19 and younger	Islington-City Centre West	M9A	No Information	CONFIRMED	2020-10-30	2020-11-02	FEMALE	RESOLVED	No	No	No	No	No	No
3089295	30820	Sporadic	50 to 59 Years	Eringate-Centennial-West Deane	M9C	Close Contact	CONFIRMED	2020-11-03	2020-11-04	FEMALE	RESOLVED	No	No	No	No	No	No
3089296	30821	Sporadic	50 to 59 Years	Junction Area	M6N	Community	CONFIRMED	2020-11-04	2020-11-08	MALE	RESOLVED	No	No	No	No	No	No
3089297	30822	Outbreak Associated	40 to 49 Years	Willowdale East	M2N	Outbreaks, Healthcare Institutions	CONFIRMED	2020-11-03	2020-11-07	FEMALE	RESOLVED	No	No	No	No	No	No
3089298	30823	Sporadic	30 to 39 Years	Pleasant View	M2J	No Information	CONFIRMED	2020-11-06	2020-11-08	MALE	RESOLVED	No	No	No	No	No	No
3089299	30824	Sporadic	20 to 29 Years	Palmerston-Little Italy	M6G	No Information	CONFIRMED	2020-10-31	2020-11-02	MALE	RESOLVED	No	No	No	No	No	No
3089300	30825	Sporadic	50 to 59 Years	Kensington-Chinatown	M5T	Household Contact	CONFIRMED	2020-10-28	2020-11-05	FEMALE	RESOLVED	No	No	No	No	No	No
3089301	30826	Sporadic	30 to 39 Years	Mimico (includes Humber Bay Shores)	M8V	No Information	CONFIRMED	2020-10-26	2020-11-04	MALE	RESOLVED	No	No	No	No	No	No
3089302	30828	Outbreak Associated	90 and older	Bendale	M1P	Outbreaks, Healthcare Institutions	CONFIRMED	2020-11-06	2020-11-08	MALE	RESOLVED	No	No	No	No	No	No
3089303	30829	Sporadic	20 to 29 Years	Agincourt South-Malvern West	M1S	Community	CONFIRMED	2020-10-30	2020-11-03	MALE	RESOLVED	No	No	No	No	No	No
3089304	30830	Sporadic	20 to 29 Years	Blake-Jones	M4J	Household Contact	CONFIRMED	2020-10-16	2020-11-04	FEMALE	RESOLVED	No	No	No	No	No	No
3089305	30831	Sporadic	30 to 39 Years	Playter Estates-Danforth	M4K	Community	CONFIRMED	2020-11-07	2020-11-08	FEMALE	RESOLVED	No	No	No	No	No	No
3089306	30832	Sporadic	50 to 59 Years	O'Connor-Parkview	M4B	No Information	CONFIRMED	2020-11-05	2020-11-07	FEMALE	RESOLVED	No	No	No	No	No	No
3089307	30833	Outbreak Associated	40 to 49 Years	Dovercourt-Wallace Emerson-Junction	M6H	Outbreaks, Congregate Settings	CONFIRMED	2020-11-03	2020-11-04	FEMALE	RESOLVED	No	No	No	No	No	No
3089308	30834	Outbreak Associated	40 to 49 Years	Taylor-Massey	M4C	Outbreaks, Other Settings	CONFIRMED	2020-11-01	2020-11-05	MALE	RESOLVED	No	No	No	No	No	No
3089309	30835	Outbreak Associated	80 to 89 Years	Maple Leaf	M6L	Outbreaks, Healthcare Institutions	CONFIRMED	2020-11-04	2020-11-06	FEMALE	RESOLVED	No	No	No	No	No	No
3089310	30836	Sporadic	40 to 49 Years	Wexford/Maryvale	M1R	No Information	CONFIRMED	2020-10-28	2020-11-03	FEMALE	RESOLVED	No	No	No	No	No	No
3089311	30837	Outbreak Associated	80 to 89 Years	Victoria Village	M4A	Outbreaks, Healthcare Institutions	CONFIRMED	2020-11-06	2020-11-11	FEMALE	RESOLVED	No	No	No	No	No	No
3089312	30838	Sporadic	50 to 59 Years	Malvern	M1B	Household Contact	CONFIRMED	2020-11-06	2020-11-09	MALE	RESOLVED	No	No	No	No	No	No
3089313	30839	Sporadic	20 to 29 Years	Rouge	M1X	Community	CONFIRMED	2020-11-04	2020-11-06	FEMALE	RESOLVED	No	No	No	No	No	No
3089314	30840	Sporadic	30 to 39 Years	Newtonbrook West	M2M	Community	CONFIRMED	2020-10-30	2020-11-03	FEMALE	RESOLVED	No	No	No	No	No	No
3089315	30841	Outbreak Associated	70 to 79 Years	Bendale	M1P	Outbreaks, Healthcare Institutions	CONFIRMED	2020-11-06	2020-11-08	MALE	RESOLVED	No	No	No	No	No	No
3089316	30842	Sporadic	70 to 79 Years	L'Amoreaux	M1V	No Information	CONFIRMED	2020-04-17	2020-04-18	MALE	RESOLVED	No	No	No	No	No	No
3089317	30843	Outbreak Associated	40 to 49 Years	Westminster-Branson	M2R	Outbreaks, Healthcare Institutions	CONFIRMED	2020-11-05	2020-11-08	FEMALE	RESOLVED	No	No	No	No	No	No
3089318	30844	Sporadic	40 to 49 Years	Thorncliffe Park	M4H	No Information	CONFIRMED	2020-10-29	2020-11-03	MALE	RESOLVED	No	No	No	No	No	No
3089319	30845	Sporadic	40 to 49 Years	York University Heights	M3J	No Information	CONFIRMED	2020-10-29	2020-11-04	MALE	RESOLVED	No	No	No	No	No	No
3089320	30846	Sporadic	40 to 49 Years	Greenwood-Coxwell	M4L	No Information	CONFIRMED	2020-10-31	2020-11-02	MALE	RESOLVED	No	No	No	No	No	No
3089321	30847	Outbreak Associated	20 to 29 Years	Parkwoods-Donalda	M3A	Outbreaks, Healthcare Institutions	CONFIRMED	2020-11-07	2020-11-08	FEMALE	RESOLVED	No	No	No	No	No	No
3089322	30848	Sporadic	19 and younger	Clairlea-Birchmount	M1L	No Information	CONFIRMED	2020-11-07	2020-11-08	FEMALE	RESOLVED	No	No	No	No	No	No
3089323	30849	Outbreak Associated	70 to 79 Years	Bendale	M1P	Outbreaks, Healthcare Institutions	CONFIRMED	2020-11-02	2020-11-03	MALE	RESOLVED	No	No	No	No	No	No
3089324	30850	Sporadic	19 and younger	Edenbridge-Humber Valley	M9A	No Information	CONFIRMED	2020-10-30	2020-11-07	MALE	RESOLVED	No	No	No	No	No	No
3089325	30851	Sporadic	20 to 29 Years	Corso Italia-Davenport	M6H	No Information	CONFIRMED	2020-11-04	2020-11-08	FEMALE	RESOLVED	No	No	No	No	No	No
3089326	30852	Sporadic	30 to 39 Years	Mount Dennis	M6N	No Information	CONFIRMED	2020-11-01	2020-11-08	FEMALE	RESOLVED	No	No	No	No	No	No
3089327	30853	Sporadic	20 to 29 Years	Church-Yonge Corridor	M4Y	Travel	CONFIRMED	2020-11-03	2020-11-05	FEMALE	RESOLVED	No	No	No	No	No	No
3089328	30854	Sporadic	30 to 39 Years	Annex	M5R	Household Contact	CONFIRMED	2020-11-01	2020-11-05	FEMALE	RESOLVED	No	No	No	No	No	No
3089329	30855	Outbreak Associated	50 to 59 Years	Dorset Park	M1P	Outbreaks, Healthcare Institutions	CONFIRMED	2020-11-03	2020-11-06	FEMALE	RESOLVED	No	No	No	No	No	No
3089330	30856	Sporadic	20 to 29 Years	Mount Olive-Silverstone-Jamestown	M9V	No Information	CONFIRMED	2020-11-02	2020-11-03	MALE	RESOLVED	No	No	No	No	No	No
3089331	30857	Sporadic	30 to 39 Years	Kennedy Park	M1K	No Information	CONFIRMED	2020-11-06	2020-11-09	FEMALE	RESOLVED	No	No	No	No	No	No
3089332	30858	Sporadic	30 to 39 Years	O'Connor-Parkview	M3C	No Information	CONFIRMED	2020-11-03	2020-11-05	MALE	RESOLVED	No	No	No	No	No	No
3089333	30859	Sporadic	20 to 29 Years	Woburn	M1G	Close Contact	CONFIRMED	2020-10-30	2020-11-06	FEMALE	RESOLVED	No	No	No	No	No	No
3089334	30860	Sporadic	20 to 29 Years	Agincourt South-Malvern West	M1S	Close Contact	CONFIRMED	2020-10-29	2020-11-03	MALE	RESOLVED	No	No	No	No	No	No
3089335	30861	Sporadic	60 to 69 Years	Guildwood	M1E	No Information	CONFIRMED	2020-10-31	2020-11-03	MALE	RESOLVED	No	No	No	No	No	No
3089336	30863	Sporadic	40 to 49 Years	Junction Area	M6P	No Information	CONFIRMED	2020-11-02	2020-11-05	MALE	RESOLVED	No	No	No	No	No	No
3089337	30864	Sporadic	19 and younger	Pelmo Park-Humberlea	M9M	Household Contact	CONFIRMED	2020-11-02	2020-11-03	FEMALE	RESOLVED	No	No	No	No	No	No
3089338	30865	Sporadic	20 to 29 Years	Parkwoods-Donalda	M3A	No Information	CONFIRMED	2020-11-02	2020-11-04	MALE	RESOLVED	No	No	No	No	No	No
3089339	30866	Sporadic	19 and younger	Newtonbrook West	M2M	No Information	CONFIRMED	2020-11-05	2020-11-07	FEMALE	RESOLVED	No	No	No	No	No	No
3089340	30867	Sporadic	20 to 29 Years	Taylor-Massey	M4C	Household Contact	CONFIRMED	2020-11-01	2020-11-02	MALE	RESOLVED	No	No	No	No	No	No
3089341	30868	Sporadic	20 to 29 Years	Flemingdon Park	M3C	Close Contact	CONFIRMED	2020-11-04	2020-11-07	MALE	RESOLVED	No	No	No	No	No	No
3089342	30869	Sporadic	20 to 29 Years	West Humber-Clairville	M9W	No Information	CONFIRMED	2020-11-06	2020-11-07	FEMALE	RESOLVED	No	No	No	No	No	No
3089343	30870	Outbreak Associated	60 to 69 Years	Scarborough Village	M1J	Outbreaks, Other Settings	CONFIRMED	2020-11-03	2020-11-05	FEMALE	RESOLVED	No	No	No	No	No	No
3089344	30871	Outbreak Associated	60 to 69 Years	Dorset Park	M1P	Outbreaks, Healthcare Institutions	CONFIRMED	2020-11-03	2020-11-04	FEMALE	RESOLVED	No	No	No	No	No	No
3089345	30872	Sporadic	50 to 59 Years	West Humber-Clairville	M9V	No Information	CONFIRMED	2020-10-31	2020-11-02	MALE	RESOLVED	No	No	No	No	No	No
3089346	30873	Sporadic	70 to 79 Years	Kensington-Chinatown	M5T	No Information	PROBABLE	2020-11-05	2020-11-05	FEMALE	RESOLVED	No	No	No	No	No	No
3089347	30874	Sporadic	20 to 29 Years	Rouge	M1X	No Information	CONFIRMED	2020-11-04	2020-11-06	FEMALE	RESOLVED	No	No	No	No	No	No
3089348	30875	Sporadic	70 to 79 Years	L'Amoreaux	M1W	No Information	CONFIRMED	2020-11-04	2020-11-06	MALE	FATAL	No	No	No	Yes	Yes	No
3089349	30876	Sporadic	30 to 39 Years	L'Amoreaux	M1W	No Information	CONFIRMED	2020-11-01	2020-11-02	MALE	RESOLVED	No	No	No	No	No	No
3089350	30877	Sporadic	20 to 29 Years	Newtonbrook West	M2R	Community	CONFIRMED	2020-10-29	2020-11-05	FEMALE	RESOLVED	No	No	No	No	No	No
3089351	30878	Sporadic	30 to 39 Years	York University Heights	M3J	No Information	CONFIRMED	2020-11-02	2020-11-07	MALE	RESOLVED	No	No	No	No	No	No
3089352	30879	Sporadic	50 to 59 Years	Humewood-Cedarvale	M6C	No Information	CONFIRMED	2020-11-02	2020-11-06	MALE	RESOLVED	No	No	No	No	No	No
3089353	30880	Outbreak Associated	90 and older	Bathurst Manor	M3H	Outbreaks, Healthcare Institutions	CONFIRMED	2020-10-31	2020-11-03	FEMALE	RESOLVED	No	No	No	No	No	No
3089354	30881	Sporadic	40 to 49 Years	Scarborough Village	M1J	Community	CONFIRMED	2020-11-04	2020-11-08	MALE	RESOLVED	No	No	No	No	No	No
3089355	30882	Sporadic	19 and younger	Rouge	M1C	Community	CONFIRMED	2020-11-05	2020-11-08	MALE	RESOLVED	No	No	No	No	No	No
3089356	30883	Sporadic	30 to 39 Years	Yorkdale-Glen Park	M6A	No Information	CONFIRMED	2020-11-04	2020-11-08	MALE	RESOLVED	No	No	No	No	No	No
3089357	30884	Sporadic	20 to 29 Years	Stonegate-Queensway	M8Y	No Information	CONFIRMED	2020-11-06	2020-11-08	MALE	RESOLVED	No	No	No	No	No	No
3089358	30885	Sporadic	50 to 59 Years	Pelmo Park-Humberlea	M9N	Close Contact	CONFIRMED	2020-10-30	2020-11-03	FEMALE	RESOLVED	No	No	No	No	No	No
3089359	30886	Sporadic	70 to 79 Years	Wexford/Maryvale	M1R	No Information	CONFIRMED	2020-11-02	2020-11-04	MALE	RESOLVED	No	No	No	No	No	No
3089360	30887	Sporadic	50 to 59 Years	Bedford Park-Nortown	M5M	Community	CONFIRMED	2020-10-31	2020-11-02	MALE	RESOLVED	No	No	No	No	No	No
3089361	30889	Sporadic	50 to 59 Years	Rouge	M1B	No Information	CONFIRMED	2020-11-04	2020-11-08	FEMALE	RESOLVED	No	No	No	No	No	No
3089362	30890	Sporadic	19 and younger	Pelmo Park-Humberlea	M9M	Household Contact	CONFIRMED	2020-11-01	2020-11-03	MALE	RESOLVED	No	No	No	No	No	No
3089363	30891	Sporadic	70 to 79 Years	West Humber-Clairville	M9V	No Information	CONFIRMED	2020-11-01	2020-11-05	MALE	RESOLVED	No	No	No	No	No	No
3089364	30892	Outbreak Associated	40 to 49 Years	Agincourt South-Malvern West	M1S	Outbreaks, Healthcare Institutions	CONFIRMED	2020-11-03	2020-11-05	FEMALE	RESOLVED	No	No	No	No	No	No
3089365	30893	Outbreak Associated	80 to 89 Years	Maple Leaf	M6L	Outbreaks, Healthcare Institutions	CONFIRMED	2020-11-04	2020-11-06	MALE	RESOLVED	No	No	No	No	No	No
3089366	30894	Sporadic	60 to 69 Years	Mount Olive-Silverstone-Jamestown	M9V	No Information	CONFIRMED	2020-11-02	2020-11-03	FEMALE	RESOLVED	No	No	No	No	No	No
3089367	30895	Sporadic	60 to 69 Years	Centennial Scarborough	M1C	No Information	CONFIRMED	2020-11-02	2020-11-03	MALE	RESOLVED	No	No	No	No	No	No
3089368	30896	Sporadic	50 to 59 Years	Danforth-East York	M4J	No Information	CONFIRMED	2020-11-02	2020-11-04	MALE	RESOLVED	No	No	No	Yes	No	No
3089369	30897	Sporadic	50 to 59 Years	Scarborough Village	M1J	No Information	CONFIRMED	2020-11-07	2020-11-08	FEMALE	RESOLVED	No	No	No	No	No	No
3089370	30898	Sporadic	40 to 49 Years	York University Heights	M3J	No Information	CONFIRMED	2020-10-31	2020-11-02	FEMALE	RESOLVED	No	No	No	No	No	No
3089371	30899	Sporadic	30 to 39 Years	Parkwoods-Donalda	M3A	No Information	CONFIRMED	2020-11-07	2020-11-08	MALE	RESOLVED	No	No	No	No	No	No
3089372	30900	Outbreak Associated	90 and older	Bendale	M1P	Outbreaks, Healthcare Institutions	CONFIRMED	2020-11-01	2020-11-03	FEMALE	RESOLVED	No	No	No	No	No	No
3089373	30901	Outbreak Associated	19 and younger	New Toronto	M8V	Close Contact	CONFIRMED	2020-11-04	2020-11-06	FEMALE	RESOLVED	No	No	No	No	No	No
3089374	30902	Sporadic	50 to 59 Years	Ionview	M1K	Household Contact	CONFIRMED	2020-11-07	2020-11-08	MALE	RESOLVED	No	No	No	No	No	No
3089375	30903	Sporadic	70 to 79 Years	Highland Creek	M1C	No Information	CONFIRMED	2020-11-08	2020-11-11	MALE	RESOLVED	No	No	No	No	No	No
3089376	30904	Outbreak Associated	40 to 49 Years	Westminster-Branson	M2R	Outbreaks, Healthcare Institutions	CONFIRMED	2020-11-01	2020-11-03	FEMALE	RESOLVED	No	No	No	No	No	No
3089377	30905	Sporadic	30 to 39 Years	Downsview-Roding-CFB	M3L	Close Contact	CONFIRMED	2020-11-05	2020-11-07	MALE	RESOLVED	No	No	No	No	No	No
3089378	30906	Sporadic	40 to 49 Years	Humber Summit	M9L	Community	CONFIRMED	2020-11-04	2020-11-06	FEMALE	RESOLVED	No	No	No	No	No	No
3089379	30907	Sporadic	20 to 29 Years	Eglinton East	M1J	No Information	CONFIRMED	2020-11-05	2020-11-07	FEMALE	RESOLVED	No	No	No	No	No	No
3089380	30908	Sporadic	40 to 49 Years	L'Amoreaux	M1T	No Information	CONFIRMED	2020-11-03	2020-11-04	MALE	RESOLVED	No	No	No	No	No	No
3089381	30909	Sporadic	40 to 49 Years	Parkwoods-Donalda	M3A	No Information	CONFIRMED	2020-11-05	2020-11-07	MALE	RESOLVED	No	No	No	No	No	No
3089382	30910	Sporadic	30 to 39 Years	Woburn	M1H	No Information	CONFIRMED	2020-11-02	2020-11-05	MALE	RESOLVED	No	No	No	No	No	No
3089383	30911	Sporadic	20 to 29 Years	Rouge	M1X	No Information	CONFIRMED	2020-11-03	2020-11-06	MALE	RESOLVED	No	No	No	No	No	No
3089384	30912	Sporadic	30 to 39 Years	Dorset Park	M1P	No Information	CONFIRMED	2020-11-06	2020-11-08	FEMALE	RESOLVED	No	No	No	No	No	No
3089385	30913	Outbreak Associated	20 to 29 Years	Cliffcrest	M1M	Outbreaks, Healthcare Institutions	CONFIRMED	2020-11-05	2020-11-07	FEMALE	RESOLVED	No	No	No	No	No	No
3089386	30914	Sporadic	20 to 29 Years	Woburn	M1G	No Information	CONFIRMED	2020-11-04	2020-11-07	MALE	RESOLVED	No	No	No	No	No	No
3089387	30915	Sporadic	40 to 49 Years	Humber Summit	M9L	No Information	CONFIRMED	2020-11-02	2020-11-05	MALE	RESOLVED	No	No	No	No	No	No
3089388	30916	Sporadic	30 to 39 Years	Willowdale East	M2N	No Information	CONFIRMED	2020-11-01	2020-11-05	MALE	RESOLVED	No	No	No	No	No	No
3089389	30917	Sporadic	50 to 59 Years	Dorset Park	M1P	No Information	CONFIRMED	2020-11-04	2020-11-08	FEMALE	RESOLVED	No	No	No	No	No	No
3089390	30918	Sporadic	20 to 29 Years	Mount Pleasant West	M4S	No Information	CONFIRMED	2020-11-03	2020-11-04	FEMALE	RESOLVED	No	No	No	No	No	No
3089391	30919	Sporadic	19 and younger	West Humber-Clairville	M9V	No Information	CONFIRMED	2020-10-31	2020-11-03	MALE	RESOLVED	No	No	No	No	No	No
3089392	30920	Sporadic	50 to 59 Years	Yorkdale-Glen Park	M6B	No Information	PROBABLE	2020-11-05	2020-11-05	MALE	RESOLVED	No	No	No	No	No	No
3089393	30921	Sporadic	20 to 29 Years		M3K	No Information	CONFIRMED	2020-11-09	2020-11-11	MALE	RESOLVED	No	No	No	No	No	No
3089394	30922	Outbreak Associated	19 and younger	Glenfield-Jane Heights	M3L	Outbreaks, Other Settings	PROBABLE	2020-11-06	2020-11-06	MALE	RESOLVED	No	No	No	No	No	No
3089395	30923	Outbreak Associated	70 to 79 Years	Banbury-Don Mills	M3C	Outbreaks, Healthcare Institutions	CONFIRMED	2020-11-03	2020-11-05	FEMALE	RESOLVED	No	No	No	No	No	No
3089396	30924	Sporadic	70 to 79 Years	Black Creek	M3N	Household Contact	CONFIRMED	2020-05-08	2020-05-14	MALE	RESOLVED	No	No	No	No	No	No
3089397	30925	Sporadic	40 to 49 Years	Alderwood	M8W	No Information	CONFIRMED	2020-11-03	2020-11-05	MALE	RESOLVED	No	No	No	No	No	No
3089398	30926	Sporadic	19 and younger	Dorset Park	M1P	Household Contact	CONFIRMED	2020-10-31	2020-11-06	FEMALE	RESOLVED	No	No	No	No	No	No
3089399	30927	Sporadic	40 to 49 Years	Oakwood Village	M6E	No Information	CONFIRMED	2020-10-24	2020-11-02	FEMALE	RESOLVED	No	No	No	No	No	No
3089400	30928	Sporadic	50 to 59 Years	Steeles	M1V	No Information	CONFIRMED	2020-10-28	2020-11-03	MALE	RESOLVED	No	No	No	No	No	No
3089401	30929	Sporadic	30 to 39 Years	Flemingdon Park	M3C	No Information	CONFIRMED	2020-10-31	2020-11-06	FEMALE	RESOLVED	No	No	No	No	No	No
3089402	30930	Outbreak Associated	19 and younger	York University Heights	M3J	Outbreaks, Other Settings	CONFIRMED	2020-11-05	2020-11-08	FEMALE	RESOLVED	No	No	No	No	No	No
3089403	30931	Sporadic	19 and younger	Malvern	M1B	Household Contact	CONFIRMED	2020-11-04	2020-11-05	FEMALE	RESOLVED	No	No	No	No	No	No
3089404	30932	Sporadic	40 to 49 Years	Blake-Jones	M4J	Household Contact	CONFIRMED	2020-10-25	2020-11-04	FEMALE	RESOLVED	No	No	No	No	No	No
3089405	30933	Outbreak Associated	90 and older	Maple Leaf	M6L	Outbreaks, Healthcare Institutions	CONFIRMED	2020-11-04	2020-11-06	MALE	RESOLVED	No	No	No	No	No	No
3089406	30934	Sporadic	20 to 29 Years	Humbermede	M9M	No Information	CONFIRMED	2020-11-02	2020-11-08	FEMALE	RESOLVED	No	No	No	No	No	No
3089407	30935	Sporadic	70 to 79 Years	Eringate-Centennial-West Deane	M9C	Household Contact	CONFIRMED	2020-11-04	2020-11-07	FEMALE	RESOLVED	No	No	No	No	No	No
3089408	30936	Sporadic	70 to 79 Years	The Beaches	M4E	No Information	CONFIRMED	2020-11-06	2020-11-08	FEMALE	RESOLVED	No	No	No	No	No	No
3089409	30937	Sporadic	40 to 49 Years	Thorncliffe Park	M4H	Household Contact	CONFIRMED	2020-10-28	2020-11-05	FEMALE	RESOLVED	No	No	No	No	No	No
3089410	30938	Sporadic	50 to 59 Years	Rouge	M1B	No Information	CONFIRMED	2020-11-05	2020-11-08	FEMALE	RESOLVED	No	No	No	No	No	No
3089411	30939	Sporadic	90 and older	Bendale	M1J	No Information	CONFIRMED	2020-11-05	2020-11-07	MALE	FATAL	No	No	No	Yes	Yes	No
3089412	30940	Sporadic	19 and younger	Mimico (includes Humber Bay Shores)	M8V	Close Contact	CONFIRMED	2020-10-31	2020-11-03	FEMALE	RESOLVED	No	No	No	No	No	No
3089413	30941	Sporadic	60 to 69 Years	Mount Dennis	M6M	Close Contact	CONFIRMED	2020-11-02	2020-11-12	MALE	RESOLVED	No	No	No	No	No	No
3089414	30942	Outbreak Associated	80 to 89 Years	Rouge	M1B	Outbreaks, Healthcare Institutions	CONFIRMED	2020-10-31	2020-11-02	FEMALE	RESOLVED	No	No	No	No	No	No
3089415	30943	Outbreak Associated	40 to 49 Years	University	M5S	Outbreaks, Healthcare Institutions	CONFIRMED	2020-11-04	2020-11-06	FEMALE	RESOLVED	No	No	No	No	No	No
3089416	30944	Sporadic	50 to 59 Years	Downsview-Roding-CFB	M3M	No Information	CONFIRMED	2020-11-05	2020-11-07	FEMALE	RESOLVED	No	No	No	No	No	No
3089417	30945	Sporadic	19 and younger	Rustic	M6L	No Information	CONFIRMED	2020-11-01	2020-11-05	MALE	RESOLVED	No	No	No	No	No	No
3089418	30946	Sporadic	20 to 29 Years	Woburn	M1H	Household Contact	CONFIRMED	2020-11-03	2020-11-04	MALE	RESOLVED	No	No	No	No	No	No
3089419	30947	Sporadic	20 to 29 Years	Scarborough Village	M1J	No Information	CONFIRMED	2020-11-03	2020-11-08	FEMALE	RESOLVED	No	No	No	No	No	No
3089420	30949	Sporadic	40 to 49 Years	Trinity-Bellwoods	M6J	No Information	CONFIRMED	2020-10-31	2020-11-03	FEMALE	RESOLVED	No	No	No	No	No	No
3089421	30950	Sporadic	90 and older	York University Heights	M3J	No Information	CONFIRMED	2020-10-27	2020-11-02	FEMALE	RESOLVED	No	No	No	No	No	No
3089422	30951	Outbreak Associated	70 to 79 Years	Bendale	M1P	Outbreaks, Healthcare Institutions	CONFIRMED	2020-10-30	2020-11-03	MALE	RESOLVED	No	No	No	No	No	No
3089423	30952	Outbreak Associated	90 and older	Bendale	M1P	Outbreaks, Healthcare Institutions	CONFIRMED	2020-11-01	2020-11-07	FEMALE	RESOLVED	No	No	No	No	No	No
3089424	30953	Sporadic	30 to 39 Years	L'Amoreaux	M1W	No Information	CONFIRMED	2020-11-06	2020-11-09	FEMALE	RESOLVED	No	No	No	No	No	No
3089425	30954	Sporadic	20 to 29 Years	Guildwood	M1E	No Information	CONFIRMED	2020-11-03	2020-11-05	MALE	RESOLVED	No	No	No	No	No	No
3089426	30955	Sporadic	40 to 49 Years	Scarborough Village	M1J	Travel	CONFIRMED	2020-11-01	2020-11-07	MALE	RESOLVED	No	No	No	No	No	No
3089427	30956	Outbreak Associated	80 to 89 Years	Bendale	M1P	Outbreaks, Healthcare Institutions	CONFIRMED	2020-11-06	2020-11-08	FEMALE	RESOLVED	No	No	No	No	No	No
3089428	30957	Sporadic	30 to 39 Years	Taylor-Massey	M4C	No Information	CONFIRMED	2020-10-31	2020-11-04	FEMALE	RESOLVED	No	No	No	No	No	No
3089429	30958	Outbreak Associated	60 to 69 Years	Bendale	M1P	Outbreaks, Healthcare Institutions	CONFIRMED	2020-11-06	2020-11-08	FEMALE	RESOLVED	No	No	No	No	No	No
3089430	30959	Outbreak Associated	20 to 29 Years	Weston	M9N	Outbreaks, Other Settings	CONFIRMED	2020-10-23	2020-11-02	FEMALE	RESOLVED	No	No	No	No	No	No
3089431	30960	Sporadic	20 to 29 Years	Woburn	M1G	No Information	CONFIRMED	2020-11-05	2020-11-08	MALE	RESOLVED	No	No	No	No	No	No
3089432	30961	Sporadic	50 to 59 Years	Parkwoods-Donalda	M3A	Community	CONFIRMED	2020-10-26	2020-11-03	FEMALE	RESOLVED	No	No	No	No	No	No
3089433	30962	Outbreak Associated	40 to 49 Years	South Parkdale	M6K	Outbreaks, Healthcare Institutions	CONFIRMED	2020-11-01	2020-11-04	FEMALE	RESOLVED	No	No	No	No	No	No
3089434	30963	Sporadic	50 to 59 Years	Kingsway South	M8X	No Information	CONFIRMED	2020-11-03	2020-11-06	MALE	RESOLVED	No	No	No	No	No	No
3089435	30964	Sporadic	60 to 69 Years	Thorncliffe Park	M4H	No Information	CONFIRMED	2020-11-07	2020-11-09	MALE	RESOLVED	No	No	No	No	No	No
3089436	30965	Sporadic	80 to 89 Years	Yorkdale-Glen Park	M6B	No Information	CONFIRMED	2020-11-05	2020-11-07	FEMALE	RESOLVED	No	No	No	Yes	No	No
3089437	30966	Sporadic	50 to 59 Years	Agincourt South-Malvern West	M1S	No Information	CONFIRMED	2020-11-03	2020-11-04	FEMALE	RESOLVED	No	No	No	No	No	No
3089438	30967	Sporadic	30 to 39 Years	Woburn	M1G	No Information	CONFIRMED	2020-11-06	2020-11-07	FEMALE	RESOLVED	No	No	No	No	No	No
3089439	30968	Sporadic	40 to 49 Years	Yorkdale-Glen Park	M6B	No Information	CONFIRMED	2020-11-06	2020-11-08	FEMALE	RESOLVED	No	No	No	No	No	No
3089440	30969	Outbreak Associated	60 to 69 Years	Morningside	M1E	Outbreaks, Healthcare Institutions	CONFIRMED	2020-11-02	2020-11-03	FEMALE	RESOLVED	No	No	No	No	No	No
3089441	30970	Sporadic	70 to 79 Years	West Humber-Clairville	M9V	No Information	CONFIRMED	2020-10-31	2020-11-04	FEMALE	RESOLVED	No	No	No	No	No	No
3089442	30971	Outbreak Associated	80 to 89 Years	Bathurst Manor	M3H	Outbreaks, Healthcare Institutions	CONFIRMED	2020-11-03	2020-11-05	FEMALE	RESOLVED	No	No	No	No	No	No
3089443	30972	Sporadic	60 to 69 Years	Westminster-Branson	M2R	No Information	CONFIRMED	2020-11-05	2020-11-08	MALE	RESOLVED	No	No	No	Yes	No	No
3089444	30973	Sporadic	20 to 29 Years	Wexford/Maryvale	M1R	No Information	CONFIRMED	2020-11-04	2020-11-08	FEMALE	RESOLVED	No	No	No	No	No	No
3089445	30974	Sporadic	20 to 29 Years	Dorset Park	M1P	No Information	CONFIRMED	2020-11-08	2020-11-09	MALE	RESOLVED	No	No	No	No	No	No
3089446	30975	Sporadic	20 to 29 Years	Maple Leaf	M6L	No Information	CONFIRMED	2020-11-03	2020-11-05	MALE	RESOLVED	No	No	No	No	No	No
3089447	30976	Sporadic	40 to 49 Years	Eglinton East	M1K	No Information	CONFIRMED	2020-11-05	2020-11-08	FEMALE	RESOLVED	No	No	No	No	No	No
3089448	30977	Sporadic	20 to 29 Years	Dorset Park	M1P	No Information	CONFIRMED	2020-11-05	2020-11-08	MALE	RESOLVED	No	No	No	No	No	No
3089449	30978	Sporadic	40 to 49 Years	Humber Summit	M9L	No Information	CONFIRMED	2020-10-20	2020-11-04	MALE	RESOLVED	No	No	No	No	No	No
3089450	30979	Sporadic	50 to 59 Years	Humbermede	M9M	Household Contact	CONFIRMED	2020-11-04	2020-11-08	MALE	RESOLVED	No	No	No	No	No	No
3089451	30980	Sporadic	30 to 39 Years	Willowdale West	M2N	No Information	CONFIRMED	2020-11-02	2020-11-07	FEMALE	RESOLVED	No	No	No	No	No	No
3089452	30981	Sporadic	20 to 29 Years	Agincourt South-Malvern West	M1S	Household Contact	CONFIRMED	2020-11-04	2020-11-06	MALE	RESOLVED	No	No	No	No	No	No
3089453	30982	Sporadic	40 to 49 Years	York University Heights	M3J	Close Contact	CONFIRMED	2020-10-17	2020-11-02	MALE	RESOLVED	No	No	No	No	No	No
3089454	30983	Outbreak Associated	30 to 39 Years	Agincourt South-Malvern West	M1S	Outbreaks, Other Settings	CONFIRMED	2020-11-01	2020-11-05	MALE	RESOLVED	No	No	No	No	No	No
3089455	30984	Sporadic	40 to 49 Years	Rouge	M1X	Household Contact	CONFIRMED	2020-11-02	2020-11-03	MALE	RESOLVED	No	No	No	No	No	No
3089456	30985	Outbreak Associated	40 to 49 Years	Rexdale-Kipling	M9W	Outbreaks, Healthcare Institutions	CONFIRMED	2020-11-02	2020-11-04	FEMALE	RESOLVED	No	No	No	No	No	No
3089457	30986	Sporadic	20 to 29 Years	Mimico (includes Humber Bay Shores)	M8V	No Information	CONFIRMED	2020-11-04	2020-11-08	FEMALE	RESOLVED	No	No	No	No	No	No
3089458	30987	Sporadic	50 to 59 Years	Lansing-Westgate	M2N	No Information	CONFIRMED	2020-11-01	2020-11-04	FEMALE	RESOLVED	No	No	No	No	No	No
3089459	30988	Sporadic	19 and younger	Rouge	M1X	Household Contact	CONFIRMED	2020-10-24	2020-11-03	FEMALE	RESOLVED	No	No	No	No	No	No
3089460	30989	Sporadic	19 and younger	Flemingdon Park	M3C	No Information	CONFIRMED	2020-10-30	2020-11-01	MALE	RESOLVED	No	No	No	No	No	No
3089461	30990	Outbreak Associated	40 to 49 Years	Woburn	M1G	Outbreaks, Healthcare Institutions	CONFIRMED	2020-11-04	2020-11-06	FEMALE	RESOLVED	No	No	No	No	No	No
3089462	30991	Outbreak Associated	80 to 89 Years	Maple Leaf	M6L	Outbreaks, Healthcare Institutions	CONFIRMED	2020-11-04	2020-11-06	FEMALE	RESOLVED	No	No	No	No	No	No
3089463	30992	Sporadic	50 to 59 Years	West Humber-Clairville	M9W	Community	CONFIRMED	2020-10-30	2020-11-03	FEMALE	RESOLVED	No	No	No	No	No	No
3089464	30993	Sporadic	20 to 29 Years	Woburn	M1G	No Information	CONFIRMED	2020-11-02	2020-11-04	MALE	RESOLVED	No	No	No	No	No	No
3089465	30994	Sporadic	50 to 59 Years	Tam O'Shanter-Sullivan	M1T	Community	CONFIRMED	2020-10-29	2020-11-02	FEMALE	RESOLVED	No	No	No	No	No	No
3089466	30995	Sporadic	19 and younger	Malvern	M1B	Household Contact	CONFIRMED	2020-09-09	2020-09-09	FEMALE	RESOLVED	No	No	No	No	No	No
3089467	30996	Outbreak Associated	50 to 59 Years	Woburn	M1G	Outbreaks, Healthcare Institutions	CONFIRMED	2020-11-03	2020-11-04	FEMALE	RESOLVED	No	No	No	No	No	No
3089468	30997	Outbreak Associated	30 to 39 Years	Malvern	M1B	Outbreaks, Healthcare Institutions	CONFIRMED	2020-11-01	2020-11-04	FEMALE	RESOLVED	No	No	No	No	No	No
3089469	30998	Sporadic	50 to 59 Years	Woburn	M1H	No Information	CONFIRMED	2020-11-02	2020-11-04	MALE	RESOLVED	No	No	No	No	No	No
3089470	30999	Outbreak Associated	40 to 49 Years	Parkwoods-Donalda	M3A	Outbreaks, Other Settings	CONFIRMED	2020-11-05	2020-11-07	MALE	RESOLVED	No	No	No	No	No	No
3089471	31000	Sporadic	19 and younger	Malvern	M1B	Household Contact	CONFIRMED	2020-10-29	2020-11-04	MALE	RESOLVED	No	No	No	No	No	No
3089472	31001	Sporadic	30 to 39 Years	Weston	M9N	No Information	CONFIRMED	2020-11-06	2020-11-09	FEMALE	RESOLVED	No	No	No	No	No	No
3089473	31002	Sporadic	60 to 69 Years	Runnymede-Bloor West Village	M6S	No Information	CONFIRMED	2020-11-03	2020-11-05	FEMALE	RESOLVED	No	No	No	No	No	No
3089474	31003	Sporadic	40 to 49 Years	Flemingdon Park	M3C	Household Contact	CONFIRMED	2020-11-05	2020-11-06	FEMALE	RESOLVED	No	No	No	No	No	No
3089475	31004	Sporadic	50 to 59 Years	Flemingdon Park	M3C	No Information	CONFIRMED	2020-10-22	2020-11-04	FEMALE	RESOLVED	No	No	No	No	No	No
3089476	31005	Sporadic	20 to 29 Years	Rockcliffe-Smythe	M6N	No Information	CONFIRMED	2020-10-31	2020-11-05	FEMALE	RESOLVED	No	No	No	No	No	No
3089477	31006	Sporadic	30 to 39 Years	Downsview-Roding-CFB	M3M	No Information	CONFIRMED	2020-11-03	2020-11-07	FEMALE	RESOLVED	No	No	No	No	No	No
3089478	31007	Sporadic	19 and younger	Kingsview Village-The Westway	M9R	Household Contact	CONFIRMED	2020-10-28	2020-11-02	MALE	RESOLVED	No	No	No	No	No	No
3089479	31008	Sporadic	19 and younger	Taylor-Massey	M4C	No Information	CONFIRMED	2020-11-05	2020-11-07	MALE	RESOLVED	No	No	No	Yes	Yes	No
3089480	31009	Sporadic	20 to 29 Years	Cliffcrest	M1M	No Information	CONFIRMED	2020-11-05	2020-11-08	FEMALE	RESOLVED	No	No	No	No	No	No
3089481	31010	Sporadic	20 to 29 Years	L'Amoreaux	M1T	No Information	CONFIRMED	2020-10-14	2020-11-03	MALE	RESOLVED	No	No	No	No	No	No
3089482	31011	Sporadic	50 to 59 Years	Little Portugal	M6J	No Information	CONFIRMED	2020-10-21	2020-11-02	FEMALE	RESOLVED	No	No	No	No	No	No
3089483	31012	Sporadic	19 and younger	Rustic	M6L	No Information	CONFIRMED	2020-11-04	2020-11-08	FEMALE	RESOLVED	No	No	No	No	No	No
3089484	31013	Sporadic	30 to 39 Years	Black Creek	M3N	No Information	CONFIRMED	2020-11-03	2020-11-08	FEMALE	RESOLVED	No	No	No	No	No	No
3089485	31014	Sporadic	19 and younger	Keelesdale-Eglinton West	M6M	Household Contact	CONFIRMED	2020-11-03	2020-11-08	MALE	RESOLVED	No	No	No	No	No	No
3089486	31015	Outbreak Associated	90 and older	Rouge	M1B	Outbreaks, Healthcare Institutions	CONFIRMED	2020-11-03	2020-11-04	MALE	RESOLVED	No	No	No	Yes	No	No
3089487	31016	Outbreak Associated	80 to 89 Years	Bendale	M1P	Outbreaks, Healthcare Institutions	CONFIRMED	2020-11-02	2020-11-08	FEMALE	FATAL	No	No	No	No	No	No
3089488	31017	Sporadic	20 to 29 Years	Kingsview Village-The Westway	M9P	No Information	CONFIRMED	2020-10-30	2020-11-03	FEMALE	RESOLVED	No	No	No	No	No	No
3089489	31018	Sporadic	40 to 49 Years	Wexford/Maryvale	M1R	No Information	CONFIRMED	2020-11-02	2020-11-04	MALE	RESOLVED	No	No	No	No	No	No
3089490	31019	Outbreak Associated	80 to 89 Years	Cabbagetown-South St. James Town	M4X	Outbreaks, Healthcare Institutions	CONFIRMED	2020-11-01	2020-11-02	FEMALE	FATAL	No	No	No	No	No	No
3089491	31020	Outbreak Associated	80 to 89 Years	Bendale	M1P	Outbreaks, Healthcare Institutions	CONFIRMED	2020-11-06	2020-11-07	FEMALE	RESOLVED	No	No	No	No	No	No
3089492	31021	Sporadic	20 to 29 Years	Mimico (includes Humber Bay Shores)	M8V	Community	CONFIRMED	2020-11-02	2020-11-05	FEMALE	RESOLVED	No	No	No	No	No	No
3089493	31022	Sporadic	20 to 29 Years	Niagara	M5V	No Information	CONFIRMED	2020-10-30	2020-11-05	MALE	RESOLVED	No	No	No	No	No	No
3089494	31024	Sporadic	30 to 39 Years	Casa Loma	M4V	Household Contact	CONFIRMED	2020-11-07	2020-11-08	FEMALE	RESOLVED	No	No	No	No	No	No
3089495	31025	Sporadic	40 to 49 Years	Black Creek	M3N	No Information	CONFIRMED	2020-10-29	2020-11-03	MALE	RESOLVED	No	No	No	No	No	No
3089496	31026	Sporadic	20 to 29 Years	Glenfield-Jane Heights	M3N	No Information	CONFIRMED	2020-11-03	2020-11-05	FEMALE	RESOLVED	No	No	No	No	No	No
3089497	31027	Outbreak Associated	20 to 29 Years	West Humber-Clairville	M9W	Outbreaks, Healthcare Institutions	CONFIRMED	2020-11-01	2020-11-03	FEMALE	RESOLVED	No	No	No	No	No	No
3089498	31028	Sporadic	20 to 29 Years	Malvern	M1B	No Information	CONFIRMED	2020-11-03	2020-11-05	MALE	RESOLVED	No	No	No	No	No	No
3089499	31029	Sporadic	20 to 29 Years	Rustic	M6L	No Information	CONFIRMED	2020-10-26	2020-11-08	MALE	RESOLVED	No	No	No	No	No	No
3089500	31030	Sporadic	30 to 39 Years	Bay Street Corridor	M4Y	No Information	CONFIRMED	2020-10-27	2020-11-05	FEMALE	RESOLVED	No	No	No	No	No	No
3089501	31031	Sporadic	20 to 29 Years	Henry Farm	M2J	No Information	CONFIRMED	2020-11-06	2020-11-08	MALE	RESOLVED	No	No	No	No	No	No
3089502	31032	Sporadic	19 and younger	Woburn	M1H	Close Contact	CONFIRMED	2020-11-08	2020-11-09	MALE	RESOLVED	No	No	No	No	No	No
3089503	31033	Sporadic	20 to 29 Years	West Humber-Clairville	M9W	No Information	CONFIRMED	2020-11-02	2020-11-05	MALE	RESOLVED	No	No	No	No	No	No
3089504	31034	Sporadic	30 to 39 Years	Victoria Village	M1R	No Information	CONFIRMED	2020-11-07	2020-11-09	FEMALE	RESOLVED	No	No	No	No	No	No
3089505	31035	Sporadic	40 to 49 Years	Willowdale East	M2N	No Information	CONFIRMED	2020-10-28	2020-11-04	MALE	RESOLVED	No	No	No	No	No	No
3089506	31036	Sporadic	50 to 59 Years	West Humber-Clairville	M9W	Household Contact	CONFIRMED	2020-11-04	2020-11-06	MALE	RESOLVED	No	No	No	No	No	No
3089507	31037	Outbreak Associated	20 to 29 Years	Henry Farm	M2J	Outbreaks, Other Settings	CONFIRMED	2020-11-02	2020-11-04	MALE	RESOLVED	No	No	No	No	No	No
3089508	31038	Outbreak Associated	60 to 69 Years	Bathurst Manor	M3H	Outbreaks, Healthcare Institutions	CONFIRMED	2020-11-01	2020-11-06	FEMALE	RESOLVED	No	No	No	No	No	No
3089509	31039	Sporadic	50 to 59 Years	Humber Heights-Westmount	M9P	No Information	CONFIRMED	2020-10-30	2020-11-05	MALE	RESOLVED	No	No	No	No	No	No
3089510	31040	Outbreak Associated	40 to 49 Years	Bendale	M1P	Outbreaks, Healthcare Institutions	CONFIRMED	2020-11-02	2020-11-03	FEMALE	RESOLVED	No	No	No	No	No	No
3089511	31041	Sporadic	50 to 59 Years	Junction Area	M6N	Community	CONFIRMED	2020-11-01	2020-11-02	MALE	RESOLVED	No	No	No	No	No	No
3089512	31042	Sporadic	30 to 39 Years	Weston	M9N	No Information	CONFIRMED	2020-10-27	2020-11-03	FEMALE	RESOLVED	No	No	No	No	No	No
3089513	31043	Sporadic	60 to 69 Years	Humbermede	M9M	No Information	CONFIRMED	2020-11-06	2020-11-08	MALE	RESOLVED	No	No	No	No	No	No
3089514	31044	Sporadic	20 to 29 Years	Kingsview Village-The Westway	M9R	No Information	CONFIRMED	2020-10-31	2020-11-05	FEMALE	RESOLVED	No	No	No	No	No	No
3089515	31045	Sporadic	19 and younger	Thorncliffe Park	M4H	Household Contact	CONFIRMED	2020-10-27	2020-11-08	MALE	RESOLVED	No	No	No	No	No	No
3089516	31046	Sporadic	19 and younger	Oakridge	M1L	No Information	CONFIRMED	2020-10-26	2020-11-13	MALE	RESOLVED	No	No	No	No	No	No
3089517	31047	Sporadic	30 to 39 Years	Wexford/Maryvale	M1R	No Information	CONFIRMED	2020-10-23	2020-11-03	FEMALE	RESOLVED	No	No	No	No	No	No
3089518	31048	Sporadic	60 to 69 Years	Black Creek	M3N	No Information	CONFIRMED	2020-11-02	2020-11-03	MALE	RESOLVED	No	No	No	No	No	No
3089519	31049	Sporadic	30 to 39 Years	Dorset Park	M1P	No Information	CONFIRMED	2020-11-06	2020-11-07	MALE	RESOLVED	No	No	No	No	No	No
3089520	31050	Outbreak Associated	70 to 79 Years	Birchcliffe-Cliffside	M1N	Outbreaks, Healthcare Institutions	CONFIRMED	2020-11-02	2020-11-03	MALE	RESOLVED	No	No	No	Yes	No	No
3089521	31051	Sporadic	50 to 59 Years	Don Valley Village	M2J	Close Contact	CONFIRMED	2020-11-05	2020-11-06	FEMALE	RESOLVED	No	No	No	No	No	No
3089522	31052	Sporadic	70 to 79 Years	Westminster-Branson	M2R	No Information	CONFIRMED	2020-11-04	2020-11-08	FEMALE	RESOLVED	No	No	No	No	No	No
3089523	31053	Sporadic	40 to 49 Years	Rexdale-Kipling	M9W	Household Contact	CONFIRMED	2020-11-06	2020-11-08	FEMALE	RESOLVED	No	No	No	No	No	No
3089524	31054	Sporadic	50 to 59 Years	York University Heights	M3J	No Information	CONFIRMED	2020-11-03	2020-11-06	FEMALE	RESOLVED	No	No	No	No	No	No
3089525	31056	Outbreak Associated	40 to 49 Years	Bendale	M1P	Outbreaks, Healthcare Institutions	CONFIRMED	2020-11-02	2020-11-03	MALE	RESOLVED	No	No	No	No	No	No
3089526	31057	Sporadic	60 to 69 Years	Islington-City Centre West	M9A	No Information	CONFIRMED	2020-10-30	2020-11-05	MALE	RESOLVED	No	No	No	No	No	No
3089527	31058	Sporadic	60 to 69 Years	West Humber-Clairville	M9W	No Information	CONFIRMED	2020-11-03	2020-11-06	FEMALE	RESOLVED	No	No	No	No	No	No
3089528	31059	Sporadic	20 to 29 Years	Rouge	M1X	No Information	CONFIRMED	2020-10-31	2020-11-08	MALE	RESOLVED	No	No	No	No	No	No
3089529	31060	Sporadic	20 to 29 Years		M8V	Household Contact	CONFIRMED	2020-11-03	2020-11-07	FEMALE	RESOLVED	No	No	No	No	No	No
3089530	31061	Sporadic	20 to 29 Years	Clairlea-Birchmount	M1K	Community	CONFIRMED	2020-11-06	2020-11-08	MALE	RESOLVED	No	No	No	No	No	No
3089531	31063	Sporadic	19 and younger	Woburn	M1G	Household Contact	CONFIRMED	2020-11-05	2020-11-07	FEMALE	RESOLVED	No	No	No	No	No	No
3089532	31064	Outbreak Associated	90 and older	Cabbagetown-South St. James Town	M4X	Outbreaks, Healthcare Institutions	CONFIRMED	2020-11-01	2020-11-04	FEMALE	FATAL	No	No	No	No	No	No
3089533	31065	Outbreak Associated	30 to 39 Years	Woburn	M1G	Outbreaks, Healthcare Institutions	CONFIRMED	2020-11-05	2020-11-06	FEMALE	RESOLVED	No	No	No	No	No	No
3089534	31067	Sporadic	19 and younger	Downsview-Roding-CFB	M3L	Household Contact	CONFIRMED	2020-11-05	2020-11-08	FEMALE	RESOLVED	No	No	No	No	No	No
3089535	31068	Sporadic	30 to 39 Years	Rockcliffe-Smythe	M6N	No Information	CONFIRMED	2020-11-01	2020-11-04	MALE	RESOLVED	No	No	No	No	No	No
3089536	31069	Sporadic	60 to 69 Years	Ionview	M1K	Close Contact	CONFIRMED	2020-10-30	2020-11-09	FEMALE	RESOLVED	No	No	No	No	No	No
3089537	31070	Sporadic	30 to 39 Years	Kingsview Village-The Westway	M9R	No Information	CONFIRMED	2020-10-30	2020-11-02	FEMALE	RESOLVED	No	No	No	No	No	No
3089538	31071	Outbreak Associated	50 to 59 Years	Malvern	M1B	Outbreaks, Healthcare Institutions	CONFIRMED	2020-11-04	2020-11-08	FEMALE	RESOLVED	No	No	No	No	No	No
3089539	31072	Sporadic	40 to 49 Years	West Humber-Clairville	M9W	Close Contact	CONFIRMED	2020-11-04	2020-11-06	MALE	RESOLVED	No	No	No	No	No	No
3089540	31073	Sporadic	19 and younger	Malvern	M1B	Household Contact	CONFIRMED	2020-10-28	2020-11-07	FEMALE	RESOLVED	No	No	No	No	No	No
3089541	31074	Sporadic	60 to 69 Years	Mount Olive-Silverstone-Jamestown	M9V	No Information	CONFIRMED	2020-11-02	2020-11-03	MALE	RESOLVED	No	No	No	No	No	No
3089542	31075	Sporadic	40 to 49 Years	Willowridge-Martingrove-Richview	M9R	No Information	CONFIRMED	2020-10-30	2020-11-03	FEMALE	RESOLVED	No	No	No	No	No	No
3089543	31076	Outbreak Associated	80 to 89 Years	Cabbagetown-South St. James Town	M4X	Outbreaks, Healthcare Institutions	CONFIRMED	2020-11-02	2020-11-04	MALE	RESOLVED	No	No	No	No	No	No
3089544	31077	Sporadic	20 to 29 Years	Thorncliffe Park	M4H	No Information	CONFIRMED	2020-11-04	2020-11-07	MALE	RESOLVED	No	No	No	No	No	No
3089545	31078	Sporadic	40 to 49 Years	Glenfield-Jane Heights	M3N	No Information	CONFIRMED	2020-11-03	2020-11-06	FEMALE	RESOLVED	No	No	No	No	No	No
3089546	31079	Sporadic	30 to 39 Years	Junction Area	M6P	No Information	CONFIRMED	2020-10-28	2020-11-02	UNKNOWN	RESOLVED	No	No	No	No	No	No
3089547	31080	Sporadic	20 to 29 Years		M5A	Household Contact	CONFIRMED	2020-10-29	2020-11-06	FEMALE	RESOLVED	No	No	No	No	No	No
3089548	31081	Sporadic	40 to 49 Years	Dorset Park	M1P	Community	CONFIRMED	2020-11-02	2020-11-04	MALE	RESOLVED	No	No	No	No	No	No
3089549	31082	Sporadic	40 to 49 Years	Kingsview Village-The Westway	M9R	No Information	CONFIRMED	2020-11-02	2020-11-06	FEMALE	RESOLVED	No	No	No	No	No	No
3089550	31083	Outbreak Associated	80 to 89 Years	Bendale	M1P	Outbreaks, Healthcare Institutions	CONFIRMED	2020-11-01	2020-11-03	MALE	RESOLVED	No	No	No	No	No	No
3089551	31084	Sporadic	20 to 29 Years	Bay Street Corridor	M5G	No Information	CONFIRMED	2020-11-03	2020-11-08	MALE	RESOLVED	No	No	No	No	No	No
3089552	31085	Sporadic	20 to 29 Years	Morningside	M1E	Household Contact	CONFIRMED	2020-10-30	2020-11-03	FEMALE	RESOLVED	No	No	No	No	No	No
3089553	31086	Sporadic	30 to 39 Years	Willowdale West	M2R	No Information	CONFIRMED	2020-11-04	2020-11-07	MALE	RESOLVED	No	No	No	No	No	No
3089554	31087	Sporadic	70 to 79 Years	Willowdale West	M2R	No Information	CONFIRMED	2020-11-03	2020-11-09	MALE	RESOLVED	No	No	No	No	No	No
3089555	31088	Sporadic	19 and younger	Bendale	M1P	No Information	PROBABLE	2020-11-05	2020-11-05	MALE	RESOLVED	No	No	No	No	No	No
3089556	31089	Sporadic	20 to 29 Years	Woburn	M1G	No Information	CONFIRMED	2020-11-01	2020-11-02	MALE	RESOLVED	No	No	No	No	No	No
3089557	31090	Sporadic	50 to 59 Years	Maple Leaf	M6L	No Information	CONFIRMED	2020-11-06	2020-11-07	FEMALE	RESOLVED	No	No	No	No	No	No
3089558	31091	Sporadic	60 to 69 Years	Wexford/Maryvale	M1R	No Information	CONFIRMED	2020-11-04	2020-11-07	MALE	RESOLVED	No	No	No	No	No	No
3089559	31092	Sporadic	20 to 29 Years	Rouge	M1B	No Information	CONFIRMED	2020-11-03	2020-11-05	MALE	RESOLVED	No	No	No	No	No	No
3089560	31093	Sporadic	30 to 39 Years	Tam O'Shanter-Sullivan	M1T	No Information	CONFIRMED	2020-11-04	2020-11-08	FEMALE	RESOLVED	No	No	No	No	No	No
3089561	31094	Sporadic	40 to 49 Years	Black Creek	M3N	No Information	CONFIRMED	2020-10-28	2020-11-06	FEMALE	RESOLVED	No	No	No	No	No	No
3089562	31095	Sporadic	40 to 49 Years	Maple Leaf	M6L	Community	CONFIRMED	2020-11-04	2020-11-05	MALE	RESOLVED	No	No	No	No	No	No
3089563	31096	Sporadic	20 to 29 Years	Tam O'Shanter-Sullivan	M1T	Community	CONFIRMED	2020-11-02	2020-11-03	MALE	RESOLVED	No	No	No	No	No	No
3089564	31097	Sporadic	20 to 29 Years	York University Heights	M3J	No Information	CONFIRMED	2020-11-04	2020-11-06	MALE	RESOLVED	No	No	No	No	No	No
3089565	31098	Outbreak Associated	80 to 89 Years	Rouge	M1B	Outbreaks, Healthcare Institutions	CONFIRMED	2020-10-29	2020-11-03	MALE	RESOLVED	No	No	No	No	No	No
3089566	31099	Sporadic	20 to 29 Years	Eglinton East	M1J	No Information	CONFIRMED	2020-11-08	2020-11-09	FEMALE	RESOLVED	No	No	No	No	No	No
3089567	31100	Sporadic	70 to 79 Years	Willowridge-Martingrove-Richview	M9R	No Information	CONFIRMED	2020-11-02	2020-11-05	FEMALE	RESOLVED	No	No	No	No	No	No
3089568	31101	Sporadic	70 to 79 Years	Clanton Park	M3H	No Information	CONFIRMED	2020-11-04	2020-11-09	MALE	RESOLVED	No	No	No	No	No	No
3089569	31102	Outbreak Associated	80 to 89 Years	Bendale	M1P	Outbreaks, Healthcare Institutions	CONFIRMED	2020-11-06	2020-11-09	FEMALE	RESOLVED	No	No	No	No	No	No
3089570	31103	Sporadic	30 to 39 Years	Glenfield-Jane Heights	M3L	No Information	CONFIRMED	2020-11-05	2020-11-08	FEMALE	RESOLVED	No	No	No	No	No	No
3089571	31104	Sporadic	90 and older	Maple Leaf	M6L	No Information	CONFIRMED	2020-11-04	2020-11-05	MALE	RESOLVED	No	No	No	No	No	No
3089572	31105	Sporadic	30 to 39 Years	Casa Loma	M4V	No Information	CONFIRMED	2020-11-04	2020-11-06	MALE	RESOLVED	No	No	No	No	No	No
3089573	31106	Sporadic	20 to 29 Years	Clairlea-Birchmount	M1K	Household Contact	CONFIRMED	2020-11-06	2020-11-08	MALE	RESOLVED	No	No	No	No	No	No
3089574	31107	Sporadic	19 and younger	Dorset Park	M1P	No Information	CONFIRMED	2020-11-06	2020-11-08	MALE	RESOLVED	No	No	No	No	No	No
3089575	31108	Sporadic	70 to 79 Years	Willowdale East	M2N	No Information	CONFIRMED	2020-11-06	2020-11-08	MALE	RESOLVED	No	No	No	Yes	No	No
3089576	31109	Outbreak Associated	30 to 39 Years	Guildwood	M1E	Outbreaks, Healthcare Institutions	CONFIRMED	2020-11-02	2020-11-03	FEMALE	RESOLVED	No	No	No	No	No	No
3089577	31110	Sporadic	19 and younger	Newtonbrook West	M2M	No Information	CONFIRMED	2020-11-01	2020-11-05	FEMALE	RESOLVED	No	No	No	No	No	No
3089578	31111	Sporadic	30 to 39 Years	Highland Creek	M1C	No Information	CONFIRMED	2020-11-03	2020-11-06	MALE	RESOLVED	No	No	No	No	No	No
3089579	31112	Sporadic	50 to 59 Years	Milliken	M1V	Household Contact	CONFIRMED	2020-11-03	2020-11-07	FEMALE	RESOLVED	No	No	No	No	No	No
3089580	31113	Sporadic	20 to 29 Years	Woburn	M1H	No Information	CONFIRMED	2020-11-07	2020-11-08	MALE	RESOLVED	No	No	No	No	No	No
3089581	31114	Sporadic	50 to 59 Years	Parkwoods-Donalda	M3A	No Information	CONFIRMED	2020-11-03	2020-11-07	FEMALE	RESOLVED	No	No	No	No	No	No
3089582	31115	Outbreak Associated	30 to 39 Years	Ionview	M1K	Outbreaks, Healthcare Institutions	CONFIRMED	2020-11-02	2020-11-03	FEMALE	RESOLVED	No	No	No	No	No	No
3089583	31116	Sporadic	20 to 29 Years	Moss Park	M5A	Community	CONFIRMED	2020-10-26	2020-11-04	MALE	RESOLVED	No	No	No	No	No	No
3089584	31117	Sporadic	20 to 29 Years	Humewood-Cedarvale	M5P	No Information	CONFIRMED	2020-11-04	2020-11-08	FEMALE	RESOLVED	No	No	No	No	No	No
3089585	31118	Sporadic	20 to 29 Years	Rouge	M1X	Close Contact	CONFIRMED	2020-11-03	2020-11-04	FEMALE	RESOLVED	No	No	No	No	No	No
3089586	31119	Sporadic	50 to 59 Years	Malvern	M1B	Household Contact	CONFIRMED	2020-10-28	2020-11-08	MALE	RESOLVED	No	No	No	No	No	No
3089587	31120	Sporadic	20 to 29 Years	Woburn	M1H	No Information	CONFIRMED	2020-11-03	2020-11-05	MALE	RESOLVED	No	No	No	No	No	No
3089588	31121	Outbreak Associated	19 and younger	Malvern	M1B	Outbreaks, Other Settings	CONFIRMED	2020-10-22	2020-11-04	FEMALE	RESOLVED	No	No	No	No	No	No
3089589	31122	Sporadic	19 and younger	Taylor-Massey	M4C	Household Contact	CONFIRMED	2020-11-05	2020-11-06	FEMALE	RESOLVED	No	No	No	No	No	No
3089590	31123	Sporadic	40 to 49 Years	South Parkdale	M6K	Household Contact	CONFIRMED	2020-09-24	2020-09-30	MALE	RESOLVED	No	No	No	No	No	No
3089591	31124	Sporadic	30 to 39 Years	University	M5S	No Information	CONFIRMED	2020-11-04	2020-11-05	FEMALE	RESOLVED	No	No	No	No	No	No
3089592	31125	Sporadic	40 to 49 Years	Black Creek	M3N	No Information	CONFIRMED	2020-11-04	2020-11-08	FEMALE	RESOLVED	No	No	No	No	No	No
3089593	31126	Sporadic	20 to 29 Years	Dorset Park	M1P	No Information	CONFIRMED	2020-10-30	2020-11-05	MALE	RESOLVED	No	No	No	No	No	No
3089594	31127	Sporadic	20 to 29 Years	Newtonbrook West	M2M	Household Contact	CONFIRMED	2020-11-07	2020-11-08	MALE	RESOLVED	No	No	No	No	No	No
3089595	31128	Outbreak Associated	70 to 79 Years	Bathurst Manor	M3H	Outbreaks, Healthcare Institutions	CONFIRMED	2020-11-03	2020-11-06	FEMALE	RESOLVED	No	No	No	Yes	No	No
3089596	31129	Outbreak Associated	50 to 59 Years	Highland Creek	M1C	Outbreaks, Healthcare Institutions	CONFIRMED	2020-11-04	2020-11-06	FEMALE	RESOLVED	No	No	No	No	No	No
3089597	31130	Sporadic	30 to 39 Years	Steeles	M1V	No Information	CONFIRMED	2020-11-01	2020-11-05	MALE	RESOLVED	No	No	No	No	No	No
3089598	31131	Outbreak Associated	40 to 49 Years	Clairlea-Birchmount	M1L	Outbreaks, Healthcare Institutions	CONFIRMED	2020-11-04	2020-11-08	MALE	RESOLVED	No	No	No	No	No	No
3089599	31132	Sporadic	30 to 39 Years	Black Creek	M3N	Close Contact	CONFIRMED	2020-11-02	2020-11-05	FEMALE	RESOLVED	No	No	No	No	No	No
3089600	31133	Sporadic	20 to 29 Years	Woburn	M1G	No Information	CONFIRMED	2020-11-08	2020-11-09	MALE	RESOLVED	No	No	No	No	No	No
3089601	31134	Outbreak Associated	40 to 49 Years	Agincourt South-Malvern West	M1T	Outbreaks, Healthcare Institutions	CONFIRMED	2020-11-05	2020-11-09	FEMALE	RESOLVED	No	No	No	No	No	No
3089602	31135	Sporadic	20 to 29 Years	Thistletown-Beaumond Heights	M9V	No Information	CONFIRMED	2020-11-08	2020-11-09	FEMALE	RESOLVED	No	No	No	No	No	No
3089603	31136	Sporadic	20 to 29 Years	Parkwoods-Donalda	M3A	Household Contact	CONFIRMED	2020-11-02	2020-11-07	FEMALE	RESOLVED	No	No	No	No	No	No
3089604	31137	Sporadic	30 to 39 Years	Rouge	M1X	No Information	CONFIRMED	2020-11-03	2020-11-05	MALE	RESOLVED	No	No	No	No	No	No
3089605	31138	Sporadic	19 and younger	Black Creek	M3N	Household Contact	CONFIRMED	2020-11-07	2020-11-09	FEMALE	RESOLVED	No	No	No	No	No	No
3089606	31139	Sporadic	30 to 39 Years	Edenbridge-Humber Valley	M9A	No Information	CONFIRMED	2020-10-29	2020-11-03	FEMALE	RESOLVED	No	No	No	No	No	No
3089607	31140	Sporadic	50 to 59 Years	Lansing-Westgate	M2N	No Information	CONFIRMED	2020-11-06	2020-11-08	FEMALE	RESOLVED	No	No	No	No	No	No
3089608	31141	Outbreak Associated	50 to 59 Years	Rouge	M1B	Outbreaks, Healthcare Institutions	CONFIRMED	2020-11-03	2020-11-04	FEMALE	RESOLVED	No	No	No	No	No	No
3089609	31142	Sporadic	40 to 49 Years	Rouge	M1C	No Information	CONFIRMED	2020-11-01	2020-11-03	MALE	RESOLVED	No	No	No	No	No	No
3089610	31143	Sporadic	30 to 39 Years	Woburn	M1H	Household Contact	CONFIRMED	2020-10-25	2020-11-07	FEMALE	RESOLVED	No	No	No	No	No	No
3089611	31144	Sporadic	60 to 69 Years	Dorset Park	M1P	Household Contact	CONFIRMED	2020-11-04	2020-11-07	FEMALE	RESOLVED	No	No	No	No	No	No
3089612	31145	Sporadic	50 to 59 Years	Banbury-Don Mills	M3C	No Information	CONFIRMED	2020-11-05	2020-11-07	MALE	RESOLVED	No	No	No	No	No	No
3089613	31146	Outbreak Associated	60 to 69 Years	Bendale	M1P	Outbreaks, Healthcare Institutions	CONFIRMED	2020-11-02	2020-11-03	MALE	RESOLVED	No	No	No	No	No	No
3089614	31147	Sporadic	40 to 49 Years	New Toronto	M8V	No Information	CONFIRMED	2020-11-04	2020-11-06	FEMALE	RESOLVED	No	No	No	No	No	No
3089615	31148	Sporadic	60 to 69 Years	Edenbridge-Humber Valley	M9A	No Information	CONFIRMED	2020-10-29	2020-11-04	FEMALE	RESOLVED	No	No	No	No	No	No
3089616	31149	Sporadic	20 to 29 Years	Rouge	M1X	No Information	CONFIRMED	2020-11-05	2020-11-07	MALE	RESOLVED	No	No	No	No	No	No
3089617	31150	Sporadic	40 to 49 Years	Mount Olive-Silverstone-Jamestown	M9V	No Information	CONFIRMED	2020-11-02	2020-11-06	FEMALE	RESOLVED	No	No	No	No	No	No
3089618	31151	Sporadic	80 to 89 Years	Clanton Park	M3H	No Information	CONFIRMED	2020-10-19	2020-11-03	MALE	RESOLVED	No	No	No	No	No	No
3089619	31152	Sporadic	60 to 69 Years	Eglinton East	M1J	No Information	CONFIRMED	2020-11-03	2020-11-08	MALE	RESOLVED	No	No	No	No	No	No
3089620	31153	Outbreak Associated	80 to 89 Years	Dorset Park	M1P	Outbreaks, Healthcare Institutions	CONFIRMED	2020-11-02	2020-11-03	FEMALE	RESOLVED	No	No	No	No	No	No
3089621	31154	Sporadic	60 to 69 Years	Forest Hill South	M5P	No Information	CONFIRMED	2020-11-02	2020-11-06	MALE	RESOLVED	No	No	No	No	No	No
3089622	31155	Outbreak Associated	30 to 39 Years	Rouge	M1B	Outbreaks, Other Settings	CONFIRMED	2020-11-07	2020-11-08	FEMALE	RESOLVED	No	No	No	No	No	No
3089623	31156	Sporadic	30 to 39 Years	Maple Leaf	M6L	No Information	CONFIRMED	2020-11-03	2020-11-08	FEMALE	RESOLVED	No	No	No	No	No	No
3089624	31157	Sporadic	40 to 49 Years	Mount Pleasant East	M4P	No Information	CONFIRMED	2020-11-06	2020-11-08	FEMALE	RESOLVED	No	No	No	No	No	No
3089625	31158	Sporadic	19 and younger	Princess-Rosethorn	M9A	No Information	CONFIRMED	2020-10-31	2020-11-05	MALE	RESOLVED	No	No	No	No	No	No
3089626	31159	Sporadic	20 to 29 Years	West Humber-Clairville	M9W	No Information	CONFIRMED	2020-11-06	2020-11-08	FEMALE	RESOLVED	No	No	No	No	No	No
3089627	31160	Sporadic	19 and younger		M5A	No Information	CONFIRMED	2020-11-01	2020-11-05	FEMALE	RESOLVED	No	No	No	No	No	No
3089628	31161	Sporadic	30 to 39 Years	Parkwoods-Donalda	M3A	No Information	CONFIRMED	2020-11-01	2020-11-02	MALE	RESOLVED	No	No	No	No	No	No
3089629	31162	Sporadic	19 and younger	Newtonbrook West	M2R	No Information	CONFIRMED	2020-11-04	2020-11-05	MALE	RESOLVED	No	No	No	No	No	No
3089630	31163	Sporadic	40 to 49 Years	Eglinton East	M1J	Household Contact	CONFIRMED	2020-11-05	2020-11-08	MALE	RESOLVED	No	No	No	No	No	No
3089631	31164	Outbreak Associated	40 to 49 Years	Highland Creek	M1C	Outbreaks, Other Settings	CONFIRMED	2020-11-08	2020-11-09	FEMALE	RESOLVED	No	No	No	No	No	No
3089632	31165	Sporadic	60 to 69 Years	Mimico (includes Humber Bay Shores)	M8Y	No Information	CONFIRMED	2020-11-05	2020-11-08	MALE	FATAL	No	No	No	Yes	Yes	Yes
3089633	31167	Sporadic	19 and younger	Briar Hill - Belgravia	M6E	Household Contact	CONFIRMED	2020-10-30	2020-11-05	FEMALE	RESOLVED	No	No	No	No	No	No
3089634	31168	Sporadic	60 to 69 Years	New Toronto	M8V	Community	CONFIRMED	2020-11-01	2020-11-07	FEMALE	RESOLVED	No	No	No	No	No	No
3089635	31169	Sporadic	20 to 29 Years	Woburn	M1G	Household Contact	CONFIRMED	2020-10-30	2020-11-04	FEMALE	RESOLVED	No	No	No	No	No	No
3089636	31170	Outbreak Associated	50 to 59 Years	Regent Park	M5A	Outbreaks, Congregate Settings	CONFIRMED	2020-11-03	2020-11-04	MALE	RESOLVED	No	No	No	No	No	No
3089637	31171	Outbreak Associated	80 to 89 Years	Dorset Park	M1P	Outbreaks, Healthcare Institutions	CONFIRMED	2020-11-02	2020-11-04	MALE	FATAL	No	No	No	No	No	No
3089638	31172	Outbreak Associated	19 and younger	Malvern	M1B	Outbreaks, Other Settings	CONFIRMED	2020-11-06	2020-11-07	MALE	RESOLVED	No	No	No	No	No	No
3089639	31174	Sporadic	30 to 39 Years	Kennedy Park	M1K	No Information	CONFIRMED	2020-11-05	2020-11-06	FEMALE	RESOLVED	No	No	No	No	No	No
3089640	31175	Sporadic	50 to 59 Years	Tam O'Shanter-Sullivan	M1T	No Information	PROBABLE	2020-11-05	2020-11-05	MALE	RESOLVED	No	No	No	No	No	No
3089641	31176	Sporadic	20 to 29 Years	Highland Creek	M1C	No Information	CONFIRMED	2020-11-03	2020-11-06	MALE	RESOLVED	No	No	No	No	No	No
3089642	31177	Sporadic	30 to 39 Years	Yorkdale-Glen Park	M6B	Household Contact	CONFIRMED	2020-10-31	2020-11-02	MALE	RESOLVED	No	No	No	No	No	No
3089643	31178	Sporadic	40 to 49 Years	Scarborough Village	M1J	No Information	CONFIRMED	2020-11-04	2020-11-07	FEMALE	RESOLVED	No	No	No	No	No	No
3089644	31179	Sporadic	20 to 29 Years	Dovercourt-Wallace Emerson-Junction	M6H	No Information	CONFIRMED	2020-11-06	2020-11-09	MALE	RESOLVED	No	No	No	No	No	No
3089645	31180	Sporadic	20 to 29 Years	L'Amoreaux	M1T	Household Contact	CONFIRMED	2020-10-28	2020-11-04	FEMALE	RESOLVED	No	No	No	No	No	No
3089646	31181	Outbreak Associated	70 to 79 Years	Rouge	M1B	Outbreaks, Healthcare Institutions	CONFIRMED	2020-11-05	2020-11-06	UNKNOWN	RESOLVED	No	No	No	No	No	No
3089647	31182	Sporadic	20 to 29 Years	Glenfield-Jane Heights	M3L	No Information	CONFIRMED	2020-11-04	2020-11-08	MALE	RESOLVED	No	No	No	No	No	No
3089648	31183	Sporadic	20 to 29 Years	Rouge	M1B	No Information	CONFIRMED	2020-11-03	2020-11-05	FEMALE	RESOLVED	No	No	No	No	No	No
3089649	31184	Outbreak Associated	80 to 89 Years	Cabbagetown-South St. James Town	M4X	Outbreaks, Healthcare Institutions	CONFIRMED	2020-11-04	2020-11-06	MALE	RESOLVED	No	No	No	No	No	No
3089650	31185	Sporadic	20 to 29 Years	Clairlea-Birchmount	M1K	Community	CONFIRMED	2020-11-03	2020-11-04	MALE	RESOLVED	No	No	No	No	No	No
3089651	31186	Sporadic	20 to 29 Years	Mimico (includes Humber Bay Shores)	M8V	No Information	CONFIRMED	2020-10-28	2020-11-04	MALE	RESOLVED	No	No	No	No	No	No
3089652	31187	Sporadic	70 to 79 Years	Rouge	M1B	Close Contact	CONFIRMED	2020-11-07	2020-11-08	FEMALE	RESOLVED	No	No	No	No	No	No
3089653	31188	Sporadic	40 to 49 Years	Tam O'Shanter-Sullivan	M1T	No Information	CONFIRMED	2020-11-04	2020-11-06	MALE	RESOLVED	No	No	No	No	No	No
3089654	31189	Outbreak Associated	60 to 69 Years	Birchcliffe-Cliffside	M1N	Outbreaks, Healthcare Institutions	CONFIRMED	2020-10-25	2020-11-03	MALE	RESOLVED	No	No	No	Yes	No	No
3089655	31190	Outbreak Associated	60 to 69 Years	Islington-City Centre West	M9B	Outbreaks, Healthcare Institutions	CONFIRMED	2020-10-29	2020-11-07	FEMALE	RESOLVED	No	No	No	No	No	No
3089656	31191	Outbreak Associated	60 to 69 Years	Woodbine Corridor	M4L	Outbreaks, Healthcare Institutions	CONFIRMED	2020-10-27	2020-11-04	MALE	RESOLVED	No	No	No	Yes	Yes	No
3089657	31192	Sporadic	30 to 39 Years	Pelmo Park-Humberlea	M9M	Community	CONFIRMED	2020-11-05	2020-11-07	FEMALE	RESOLVED	No	No	No	No	No	No
3089658	31193	Outbreak Associated	20 to 29 Years	Eglinton East	M1J	Outbreaks, Congregate Settings	CONFIRMED	2020-11-05	2020-11-09	MALE	RESOLVED	No	No	No	No	No	No
3089659	31194	Sporadic	19 and younger	Parkwoods-Donalda	M3A	Household Contact	CONFIRMED	2020-11-05	2020-11-07	MALE	RESOLVED	No	No	No	No	No	No
3089660	31195	Outbreak Associated	70 to 79 Years	Bendale	M1P	Outbreaks, Healthcare Institutions	CONFIRMED	2020-11-02	2020-11-03	MALE	RESOLVED	No	No	No	No	No	No
3089661	31196	Outbreak Associated	90 and older	Parkwoods-Donalda	M3A	Outbreaks, Healthcare Institutions	CONFIRMED	2020-11-05	2020-11-06	MALE	FATAL	No	No	No	Yes	No	No
3089662	31197	Outbreak Associated	50 to 59 Years	Oakwood Village	M6C	Outbreaks, Other Settings	CONFIRMED	2020-10-24	2020-11-08	MALE	RESOLVED	No	No	No	No	No	No
3089663	31198	Outbreak Associated	80 to 89 Years	Bendale	M1P	Outbreaks, Healthcare Institutions	CONFIRMED	2020-11-02	2020-11-03	FEMALE	RESOLVED	No	No	No	No	No	No
3089664	31199	Sporadic	40 to 49 Years	Malvern	M1B	No Information	CONFIRMED	2020-11-03	2020-11-08	MALE	RESOLVED	No	No	No	No	No	No
3089665	31200	Sporadic	19 and younger	Cabbagetown-South St. James Town	M4X	No Information	CONFIRMED	2020-10-30	2020-11-02	FEMALE	RESOLVED	No	No	No	No	No	No
3089666	31201	Sporadic	20 to 29 Years	Moss Park	M5A	No Information	CONFIRMED	2020-11-02	2020-11-05	MALE	RESOLVED	No	No	No	No	No	No
3089667	31202	Sporadic	30 to 39 Years	Islington-City Centre West	M9B	No Information	CONFIRMED	2020-10-27	2020-11-02	MALE	RESOLVED	No	No	No	No	No	No
3089668	31203	Sporadic	60 to 69 Years	Pleasant View	M2H	No Information	CONFIRMED	2020-11-08	2020-11-09	FEMALE	RESOLVED	No	No	No	No	No	No
3089669	31204	Sporadic	50 to 59 Years	Humbermede	M9M	Close Contact	CONFIRMED	2020-11-02	2020-11-04	MALE	RESOLVED	No	No	No	No	No	No
3089670	31205	Sporadic	60 to 69 Years	Niagara	M5V	Household Contact	CONFIRMED	2020-11-02	2020-11-09	MALE	RESOLVED	No	No	No	No	No	No
3089671	31206	Sporadic	30 to 39 Years	Morningside	M1E	No Information	CONFIRMED	2020-11-02	2020-11-05	MALE	RESOLVED	No	No	No	No	No	No
3089672	31207	Sporadic	20 to 29 Years	Humbermede	M9M	Community	CONFIRMED	2020-10-29	2020-11-06	MALE	RESOLVED	No	No	No	No	No	No
3089673	31208	Sporadic	30 to 39 Years	Glenfield-Jane Heights	M3N	Close Contact	CONFIRMED	2020-11-05	2020-11-08	FEMALE	RESOLVED	No	No	No	No	No	No
3089674	31209	Sporadic	40 to 49 Years	Dovercourt-Wallace Emerson-Junction	M6P	Household Contact	CONFIRMED	2020-11-04	2020-11-07	MALE	RESOLVED	No	No	No	No	No	No
3089675	31210	Sporadic	20 to 29 Years	West Humber-Clairville	M9V	Household Contact	CONFIRMED	2020-10-31	2020-11-02	FEMALE	RESOLVED	No	No	No	No	No	No
3089676	31211	Sporadic	40 to 49 Years	Malvern	M1B	Community	CONFIRMED	2020-11-02	2020-11-05	FEMALE	RESOLVED	No	No	No	No	No	No
3089677	31212	Sporadic	40 to 49 Years	Rouge	M1X	Household Contact	CONFIRMED	2020-10-30	2020-11-03	FEMALE	RESOLVED	No	No	No	No	No	No
3089678	31213	Outbreak Associated	90 and older	Dorset Park	M1P	Outbreaks, Healthcare Institutions	CONFIRMED	2020-11-05	2020-11-05	FEMALE	FATAL	No	No	No	No	No	No
3089679	31214	Sporadic	90 and older	Bayview Village	M2K	No Information	CONFIRMED	2020-11-03	2020-11-04	MALE	RESOLVED	No	No	No	No	No	No
3089680	31215	Sporadic	40 to 49 Years	Oakwood Village	M6C	No Information	CONFIRMED	2020-11-01	2020-11-05	FEMALE	RESOLVED	No	No	No	No	No	No
3089681	31216	Sporadic	20 to 29 Years	Highland Creek	M1C	No Information	CONFIRMED	2020-11-08	2020-11-09	MALE	RESOLVED	No	No	No	No	No	No
3089682	31217	Sporadic	40 to 49 Years	Humbermede	M9M	No Information	CONFIRMED	2020-11-05	2020-11-07	FEMALE	RESOLVED	No	No	No	No	No	No
3089683	31218	Sporadic	20 to 29 Years	Thorncliffe Park	M4H	No Information	CONFIRMED	2020-11-06	2020-11-09	MALE	RESOLVED	No	No	No	No	No	No
3089684	31219	Sporadic	30 to 39 Years	Westminster-Branson	M2R	No Information	CONFIRMED	2020-11-05	2020-11-06	FEMALE	RESOLVED	No	No	No	No	No	No
3089685	31220	Sporadic	20 to 29 Years	Alderwood	M8W	No Information	CONFIRMED	2020-10-31	2020-11-03	FEMALE	RESOLVED	No	No	No	No	No	No
3089686	31221	Sporadic	60 to 69 Years	West Hill	M1E	No Information	CONFIRMED	2020-11-06	2020-11-08	FEMALE	RESOLVED	No	No	No	No	No	No
3089687	31222	Outbreak Associated	30 to 39 Years	Downsview-Roding-CFB	M3M	Outbreaks, Healthcare Institutions	CONFIRMED	2020-11-01	2020-11-03	FEMALE	RESOLVED	No	No	No	Yes	No	No
3089688	31223	Sporadic	50 to 59 Years	Scarborough Village	M1M	No Information	CONFIRMED	2020-11-02	2020-11-03	MALE	RESOLVED	No	No	No	No	No	No
3089689	31224	Sporadic	20 to 29 Years	Bayview Village	M2K	Community	CONFIRMED	2020-11-02	2020-11-03	MALE	RESOLVED	No	No	No	No	No	No
3089690	31225	Sporadic	20 to 29 Years	Black Creek	M3N	No Information	CONFIRMED	2020-11-01	2020-11-05	MALE	RESOLVED	No	No	No	No	No	No
3089691	31226	Outbreak Associated	60 to 69 Years	Bathurst Manor	M3H	Outbreaks, Healthcare Institutions	CONFIRMED	2020-11-03	2020-11-07	FEMALE	RESOLVED	No	No	No	No	No	No
3089692	31227	Outbreak Associated	50 to 59 Years	West Humber-Clairville	M9W	Outbreaks, Healthcare Institutions	CONFIRMED	2020-11-05	2020-11-08	MALE	RESOLVED	No	No	No	No	No	No
3089693	31228	Sporadic	30 to 39 Years	North St. James Town	M4X	Community	CONFIRMED	2020-11-03	2020-11-05	FEMALE	RESOLVED	No	No	No	No	No	No
3089694	31229	Outbreak Associated	19 and younger	Malvern	M1B	Outbreaks, Other Settings	CONFIRMED	2020-11-08	2020-11-09	FEMALE	RESOLVED	No	No	No	No	No	No
3089695	31230	Sporadic	20 to 29 Years	Steeles	M1W	No Information	CONFIRMED	2020-11-01	2020-11-04	FEMALE	RESOLVED	No	No	No	No	No	No
3089696	31231	Outbreak Associated	30 to 39 Years	Kennedy Park	M1K	Outbreaks, Healthcare Institutions	CONFIRMED	2020-11-04	2020-11-05	MALE	RESOLVED	No	No	No	No	No	No
3089697	31232	Sporadic	40 to 49 Years	Oakridge	M1L	Household Contact	CONFIRMED	2020-10-31	2020-11-07	MALE	RESOLVED	No	No	No	No	No	No
3089698	31233	Sporadic	30 to 39 Years	Wexford/Maryvale	M1R	No Information	CONFIRMED	2020-11-02	2020-11-04	MALE	RESOLVED	No	No	No	No	No	No
3089699	31234	Sporadic	20 to 29 Years	Forest Hill North	M6C	Household Contact	CONFIRMED	2020-11-07	2020-11-09	MALE	RESOLVED	No	No	No	No	No	No
3089700	31235	Outbreak Associated	80 to 89 Years	Maple Leaf	M6L	Outbreaks, Healthcare Institutions	CONFIRMED	2020-11-04	2020-11-06	FEMALE	RESOLVED	No	No	No	No	No	No
3089701	31236	Sporadic	19 and younger	Agincourt South-Malvern West	M1S	No Information	CONFIRMED	2020-11-06	2020-11-08	FEMALE	RESOLVED	No	No	No	No	No	No
3089702	31237	Sporadic	40 to 49 Years	Mimico (includes Humber Bay Shores)	M8V	No Information	CONFIRMED	2020-11-03	2020-11-07	MALE	RESOLVED	No	No	No	No	No	No
3089703	31238	Sporadic	20 to 29 Years	West Humber-Clairville	M9W	Close Contact	CONFIRMED	2020-10-31	2020-11-02	FEMALE	RESOLVED	No	No	No	No	No	No
3089704	31239	Outbreak Associated	50 to 59 Years	Englemount-Lawrence	M6A	Outbreaks, Healthcare Institutions	CONFIRMED	2020-11-03	2020-11-06	FEMALE	RESOLVED	No	No	No	No	No	No
3089705	31240	Sporadic	20 to 29 Years	Downsview-Roding-CFB	M3M	No Information	CONFIRMED	2020-11-03	2020-11-07	MALE	RESOLVED	No	No	No	No	No	No
3089706	31241	Sporadic	20 to 29 Years	Kingsview Village-The Westway	M9P	Community	CONFIRMED	2020-11-02	2020-11-06	MALE	RESOLVED	No	No	No	No	No	No
3089707	31242	Sporadic	20 to 29 Years	Willowdale East	M2N	Close Contact	CONFIRMED	2020-11-01	2020-11-04	FEMALE	RESOLVED	No	No	No	No	No	No
3089708	31243	Sporadic	40 to 49 Years	Dorset Park	M1P	No Information	CONFIRMED	2020-11-03	2020-11-06	MALE	RESOLVED	No	No	No	No	No	No
3089709	31244	Sporadic	40 to 49 Years	Forest Hill North	M6C	No Information	CONFIRMED	2020-11-04	2020-11-06	FEMALE	RESOLVED	No	No	No	No	No	No
3089710	31245	Sporadic	40 to 49 Years	South Parkdale	M6K	No Information	CONFIRMED	2020-10-31	2020-11-02	MALE	RESOLVED	No	No	No	No	No	No
3089711	31246	Sporadic	30 to 39 Years	Forest Hill North	M5N	Close Contact	CONFIRMED	2020-11-05	2020-11-07	UNKNOWN	RESOLVED	No	No	No	No	No	No
3089712	31247	Sporadic	20 to 29 Years	Highland Creek	M1C	No Information	CONFIRMED	2020-11-05	2020-11-07	FEMALE	RESOLVED	No	No	No	No	No	No
3089713	31248	Sporadic	30 to 39 Years	Parkwoods-Donalda	M3A	No Information	CONFIRMED	2020-10-31	2020-11-05	MALE	RESOLVED	No	No	No	No	No	No
3089714	31249	Sporadic	30 to 39 Years	North St. James Town	M4X	Travel	CONFIRMED	2020-11-05	2020-11-07	FEMALE	RESOLVED	No	No	No	No	No	No
3089715	31250	Sporadic	19 and younger	Malvern	M1B	Household Contact	CONFIRMED	2020-10-21	2020-11-08	FEMALE	RESOLVED	No	No	No	No	No	No
3089716	31251	Sporadic	20 to 29 Years	Dovercourt-Wallace Emerson-Junction	M6H	No Information	CONFIRMED	2020-10-31	2020-11-02	FEMALE	RESOLVED	No	No	No	No	No	No
3089717	31252	Sporadic	30 to 39 Years	Dorset Park	M1P	No Information	CONFIRMED	2020-10-31	2020-11-06	FEMALE	RESOLVED	No	No	No	No	No	No
3089718	31253	Sporadic	40 to 49 Years	West Humber-Clairville	M9W	Community	CONFIRMED	2020-11-02	2020-11-07	FEMALE	RESOLVED	No	No	No	No	No	No
3089719	31254	Sporadic	19 and younger	Leaside-Bennington	M4G	No Information	CONFIRMED	2020-11-04	2020-11-05	FEMALE	RESOLVED	No	No	No	No	No	No
3089720	31255	Outbreak Associated	90 and older	Bathurst Manor	M3H	Outbreaks, Healthcare Institutions	CONFIRMED	2020-11-03	2020-11-06	FEMALE	RESOLVED	No	No	No	No	No	No
3089721	31256	Sporadic	20 to 29 Years	Glenfield-Jane Heights	M3N	No Information	CONFIRMED	2020-11-03	2020-11-06	FEMALE	RESOLVED	No	No	No	No	No	No
3089722	31257	Sporadic	30 to 39 Years	Dorset Park	M1P	No Information	CONFIRMED	2020-10-30	2020-11-04	MALE	RESOLVED	No	No	No	No	No	No
3089723	31258	Sporadic	40 to 49 Years	Willowdale West	M2R	No Information	CONFIRMED	2020-10-31	2020-11-05	FEMALE	RESOLVED	No	No	No	No	No	No
3089724	31259	Sporadic	40 to 49 Years	Humbermede	M9M	No Information	CONFIRMED	2020-11-03	2020-11-05	FEMALE	RESOLVED	No	No	No	No	No	No
3089725	31260	Sporadic	30 to 39 Years	Thistletown-Beaumond Heights	M9V	No Information	CONFIRMED	2020-11-02	2020-11-03	MALE	RESOLVED	No	No	No	No	No	No
3089726	31261	Outbreak Associated	70 to 79 Years	Bendale	M1P	Outbreaks, Healthcare Institutions	CONFIRMED	2020-11-06	2020-11-08	MALE	RESOLVED	No	No	No	No	No	No
3089727	31262	Sporadic	60 to 69 Years	Elms-Old Rexdale	M9W	No Information	CONFIRMED	2020-10-28	2020-11-02	MALE	RESOLVED	No	No	No	No	No	No
3089728	31263	Sporadic	50 to 59 Years	Eglinton East	M1K	No Information	CONFIRMED	2020-11-04	2020-11-07	MALE	RESOLVED	No	No	No	No	No	No
3089729	31264	Sporadic	50 to 59 Years	Rouge	M1X	No Information	CONFIRMED	2020-11-05	2020-11-08	FEMALE	RESOLVED	No	No	No	No	No	No
3089730	31265	Sporadic	50 to 59 Years	Malvern	M1B	Household Contact	CONFIRMED	2020-10-29	2020-11-03	FEMALE	RESOLVED	No	No	No	No	No	No
3089731	31266	Sporadic	30 to 39 Years	Humber Summit	M9L	Community	CONFIRMED	2020-11-04	2020-11-08	FEMALE	RESOLVED	No	No	No	No	No	No
3089732	31267	Outbreak Associated	20 to 29 Years	Steeles	M1V	Outbreaks, Other Settings	CONFIRMED	2020-11-04	2020-11-08	MALE	RESOLVED	No	No	No	No	No	No
3089733	31268	Sporadic	50 to 59 Years	Parkwoods-Donalda	M3A	No Information	CONFIRMED	2020-11-03	2020-11-07	MALE	RESOLVED	No	No	No	No	No	No
3089734	31269	Sporadic	30 to 39 Years	Malvern	M1B	No Information	CONFIRMED	2020-11-06	2020-11-08	FEMALE	RESOLVED	No	No	No	No	No	No
3089735	31270	Sporadic	19 and younger	Bendale	M1J	Household Contact	CONFIRMED	2020-11-04	2020-11-05	MALE	RESOLVED	No	No	No	No	No	No
3089736	31271	Outbreak Associated	60 to 69 Years	Ionview	M1K	Outbreaks, Healthcare Institutions	CONFIRMED	2020-11-02	2020-11-06	FEMALE	RESOLVED	No	No	No	No	No	No
3089737	31272	Sporadic	20 to 29 Years	Edenbridge-Humber Valley	M9A	No Information	CONFIRMED	2020-11-04	2020-11-06	FEMALE	RESOLVED	No	No	No	No	No	No
3089738	31273	Sporadic	20 to 29 Years	New Toronto	M8V	No Information	CONFIRMED	2020-11-02	2020-11-06	MALE	RESOLVED	No	No	No	Yes	Yes	Yes
3089739	31274	Outbreak Associated	19 and younger	Banbury-Don Mills	M3B	Outbreaks, Other Settings	CONFIRMED	2020-11-06	2020-11-07	FEMALE	RESOLVED	No	No	No	No	No	No
3089740	31275	Outbreak Associated	20 to 29 Years	Scarborough Village	M1J	Outbreaks, Other Settings	PROBABLE	2020-11-03	2020-11-06	MALE	RESOLVED	No	No	No	No	No	No
3089741	31276	Sporadic	19 and younger	Kensington-Chinatown	M5T	No Information	CONFIRMED	2020-11-02	2020-11-05	MALE	RESOLVED	No	No	No	No	No	No
3089742	31277	Outbreak Associated	50 to 59 Years	Humbermede	M9M	Outbreaks, Healthcare Institutions	CONFIRMED	2020-11-02	2020-11-06	MALE	RESOLVED	No	No	No	No	No	No
3089743	31278	Outbreak Associated	19 and younger	Alderwood	M8W	Outbreaks, Other Settings	CONFIRMED	2020-11-02	2020-11-03	FEMALE	RESOLVED	No	No	No	No	No	No
3089744	31279	Outbreak Associated	19 and younger	Scarborough Village	M1J	Outbreaks, Other Settings	CONFIRMED	2020-10-28	2020-11-02	MALE	RESOLVED	No	No	No	No	No	No
3089745	31280	Outbreak Associated	80 to 89 Years	Dorset Park	M1P	Outbreaks, Healthcare Institutions	CONFIRMED	2020-11-02	2020-11-04	MALE	RESOLVED	No	No	No	No	No	No
3089746	31281	Sporadic	50 to 59 Years	York University Heights	M3J	No Information	CONFIRMED	2020-10-28	2020-11-05	MALE	RESOLVED	No	No	No	No	No	No
3089747	31282	Sporadic	70 to 79 Years	Briar Hill - Belgravia	M6E	Community	CONFIRMED	2020-11-07	2020-11-09	FEMALE	FATAL	No	No	No	Yes	Yes	Yes
3089748	31283	Sporadic	20 to 29 Years	Woburn	M1G	No Information	CONFIRMED	2020-11-03	2020-11-08	FEMALE	RESOLVED	No	No	No	No	No	No
3089749	31284	Sporadic	60 to 69 Years	Don Valley Village	M2J	No Information	CONFIRMED	2020-11-02	2020-11-05	FEMALE	RESOLVED	No	No	No	No	No	No
3089750	31285	Outbreak Associated	80 to 89 Years	Birchcliffe-Cliffside	M1N	Outbreaks, Healthcare Institutions	CONFIRMED	2020-11-05	2020-11-07	MALE	RESOLVED	No	No	No	No	No	No
3089751	31286	Outbreak Associated	90 and older	Rustic	M6L	Outbreaks, Healthcare Institutions	CONFIRMED	2020-11-01	2020-11-02	MALE	FATAL	No	No	No	Yes	No	No
3089752	31287	Sporadic	50 to 59 Years	Morningside	M1E	Close Contact	CONFIRMED	2020-11-03	2020-11-05	FEMALE	RESOLVED	No	No	No	No	No	No
3089753	31288	Sporadic	50 to 59 Years	York University Heights	M3J	No Information	CONFIRMED	2020-11-02	2020-11-05	FEMALE	RESOLVED	No	No	No	No	No	No
3089754	31289	Outbreak Associated	80 to 89 Years	Birchcliffe-Cliffside	M1N	Outbreaks, Healthcare Institutions	CONFIRMED	2020-11-03	2020-11-06	FEMALE	RESOLVED	No	No	No	No	No	No
3089755	31290	Outbreak Associated	80 to 89 Years	Bendale	M1P	Outbreaks, Healthcare Institutions	CONFIRMED	2020-11-02	2020-11-03	MALE	FATAL	No	No	No	No	No	No
3089756	31291	Sporadic	30 to 39 Years	Flemingdon Park	M3C	No Information	CONFIRMED	2020-10-29	2020-11-07	FEMALE	RESOLVED	No	No	No	No	No	No
3089757	31292	Sporadic	19 and younger	Humbermede	M9M	Household Contact	CONFIRMED	2020-11-05	2020-11-06	MALE	RESOLVED	No	No	No	No	No	No
3089758	31293	Sporadic	40 to 49 Years	Rosedale-Moore Park	M4T	No Information	CONFIRMED	2020-11-04	2020-11-05	FEMALE	RESOLVED	No	No	No	No	No	No
3089759	31294	Sporadic	19 and younger	Rouge	M1B	No Information	CONFIRMED	2020-11-02	2020-11-06	FEMALE	RESOLVED	No	No	No	No	No	No
3089760	31295	Sporadic	20 to 29 Years	Agincourt North	M1S	Close Contact	CONFIRMED	2020-11-07	2020-11-09	MALE	RESOLVED	No	No	No	No	No	No
3089761	31296	Outbreak Associated	80 to 89 Years	Bathurst Manor	M3H	Outbreaks, Healthcare Institutions	CONFIRMED	2020-11-03	2020-11-05	MALE	RESOLVED	No	No	No	Yes	No	No
3089762	31297	Sporadic	70 to 79 Years	Thorncliffe Park	M4H	No Information	CONFIRMED	2020-11-05	2020-11-08	MALE	RESOLVED	No	No	No	No	No	No
3089763	31298	Sporadic	50 to 59 Years	Thorncliffe Park	M4H	Household Contact	CONFIRMED	2020-11-03	2020-11-05	MALE	RESOLVED	No	No	No	No	No	No
3089764	31299	Sporadic	20 to 29 Years	Glenfield-Jane Heights	M3N	Household Contact	CONFIRMED	2020-10-31	2020-11-02	FEMALE	RESOLVED	No	No	No	No	No	No
3089765	31300	Sporadic	40 to 49 Years	Church-Yonge Corridor	M4Y	No Information	CONFIRMED	2020-11-01	2020-11-05	MALE	RESOLVED	No	No	No	No	No	No
3089766	31301	Sporadic	30 to 39 Years	Scarborough Village	M1J	No Information	CONFIRMED	2020-11-04	2020-11-08	MALE	RESOLVED	No	No	No	No	No	No
3089767	31302	Outbreak Associated	90 and older	Maple Leaf	M6L	Outbreaks, Healthcare Institutions	CONFIRMED	2020-11-04	2020-11-06	MALE	FATAL	No	No	No	No	No	No
3089768	31303	Sporadic	40 to 49 Years	Bathurst Manor	M3H	No Information	CONFIRMED	2020-11-06	2020-11-07	FEMALE	RESOLVED	No	No	No	No	No	No
3089769	31304	Outbreak Associated	19 and younger	Waterfront Communities-The Island	M5E	Outbreaks, Other Settings	CONFIRMED	2020-10-31	2020-11-06	MALE	RESOLVED	No	No	No	No	No	No
3089770	31305	Sporadic	80 to 89 Years	Agincourt North	M1S	No Information	CONFIRMED	2020-04-29	2020-05-01	FEMALE	RESOLVED	No	No	No	Yes	No	No
3089771	31306	Sporadic	50 to 59 Years	Clairlea-Birchmount	M1L	No Information	CONFIRMED	2020-11-07	2020-11-08	MALE	RESOLVED	No	No	No	No	No	No
3089772	31307	Sporadic	50 to 59 Years	York University Heights	M3J	No Information	CONFIRMED	2020-11-03	2020-11-07	MALE	RESOLVED	No	No	No	No	No	No
3089773	31308	Outbreak Associated	60 to 69 Years	Cliffcrest	M1M	Outbreaks, Healthcare Institutions	CONFIRMED	2020-11-05	2020-11-06	FEMALE	RESOLVED	No	No	No	Yes	No	No
3089774	31309	Sporadic	20 to 29 Years	Kingsview Village-The Westway	M9R	No Information	CONFIRMED	2020-11-01	2020-11-03	MALE	RESOLVED	No	No	No	No	No	No
3089775	31310	Sporadic	70 to 79 Years	Woburn	M1H	No Information	CONFIRMED	2020-10-31	2020-11-04	MALE	RESOLVED	No	No	No	No	No	No
3089776	31311	Sporadic	50 to 59 Years	Thorncliffe Park	M4H	Household Contact	CONFIRMED	2020-10-28	2020-11-03	MALE	RESOLVED	No	No	No	No	No	No
3089777	31312	Outbreak Associated	90 and older	Bendale	M1P	Outbreaks, Healthcare Institutions	CONFIRMED	2020-11-01	2020-11-04	FEMALE	RESOLVED	No	No	No	No	No	No
3089778	31313	Sporadic	20 to 29 Years	Flemingdon Park	M3C	Close Contact	CONFIRMED	2020-11-04	2020-11-07	MALE	RESOLVED	No	No	No	No	No	No
3089779	31314	Sporadic	19 and younger	Regent Park	M5A	Community	CONFIRMED	2020-11-01	2020-11-03	FEMALE	RESOLVED	No	No	No	No	No	No
3089780	31315	Outbreak Associated	40 to 49 Years	Highland Creek	M1C	Outbreaks, Healthcare Institutions	CONFIRMED	2020-11-02	2020-11-05	FEMALE	RESOLVED	No	No	No	No	No	No
3089781	31316	Sporadic	40 to 49 Years	Maple Leaf	M6L	No Information	CONFIRMED	2020-11-03	2020-11-05	MALE	RESOLVED	No	No	No	No	No	No
3089782	31317	Sporadic	20 to 29 Years	Thorncliffe Park	M4H	Household Contact	CONFIRMED	2020-11-05	2020-11-06	FEMALE	RESOLVED	No	No	No	No	No	No
3089783	31318	Outbreak Associated	60 to 69 Years	Victoria Village	M1R	Outbreaks, Healthcare Institutions	CONFIRMED	2020-11-04	2020-11-07	MALE	RESOLVED	No	No	No	No	No	No
3089784	31319	Sporadic	30 to 39 Years	Willowdale East	M2N	No Information	CONFIRMED	2020-10-31	2020-11-03	MALE	RESOLVED	No	No	No	No	No	No
3089785	31320	Outbreak Associated	90 and older	Clairlea-Birchmount	M1L	Outbreaks, Healthcare Institutions	CONFIRMED	2020-11-01	2020-11-03	MALE	FATAL	No	No	No	Yes	No	No
3089786	31321	Sporadic	19 and younger	Taylor-Massey	M4C	No Information	CONFIRMED	2020-11-03	2020-11-05	FEMALE	RESOLVED	No	No	No	No	No	No
3089787	31322	Sporadic	19 and younger	Tam O'Shanter-Sullivan	M1T	No Information	CONFIRMED	2020-11-04	2020-11-09	FEMALE	RESOLVED	No	No	No	No	No	No
3089788	31323	Outbreak Associated	50 to 59 Years	Bendale	M1P	Outbreaks, Healthcare Institutions	CONFIRMED	2020-11-03	2020-11-06	MALE	RESOLVED	No	No	No	No	No	No
3089789	31324	Sporadic	20 to 29 Years	Blake-Jones	M4J	No Information	CONFIRMED	2020-11-04	2020-11-07	MALE	RESOLVED	No	No	No	No	No	No
3089790	31325	Sporadic	50 to 59 Years	Mount Olive-Silverstone-Jamestown	M9V	No Information	CONFIRMED	2020-11-04	2020-11-07	FEMALE	RESOLVED	No	No	No	No	No	No
3089791	31326	Outbreak Associated	70 to 79 Years	South Parkdale	M6K	Outbreaks, Healthcare Institutions	CONFIRMED	2020-10-31	2020-11-03	MALE	FATAL	No	No	No	Yes	Yes	No
3089792	31327	Sporadic	20 to 29 Years	Etobicoke West Mall	M9C	No Information	CONFIRMED	2020-10-31	2020-11-04	FEMALE	RESOLVED	No	No	No	No	No	No
3089793	31328	Sporadic	50 to 59 Years	Dorset Park	M1P	Community	CONFIRMED	2020-11-04	2020-11-06	FEMALE	RESOLVED	No	No	No	No	No	No
3089794	31329	Sporadic	70 to 79 Years	Willowdale East	M2N	Travel	CONFIRMED	2020-10-26	2020-11-05	MALE	RESOLVED	No	No	No	No	No	No
3089795	31331	Sporadic	50 to 59 Years	Milliken	M1V	Community	CONFIRMED	2020-11-06	2020-11-07	FEMALE	RESOLVED	No	No	No	No	No	No
3089796	31332	Outbreak Associated	80 to 89 Years	East End-Danforth	M4E	Outbreaks, Healthcare Institutions	CONFIRMED	2020-11-03	2020-11-05	MALE	RESOLVED	No	No	No	No	No	No
3089797	31333	Sporadic	50 to 59 Years			Community	CONFIRMED	2020-11-01	2020-11-02	MALE	RESOLVED	No	No	No	No	No	No
3089798	31335	Outbreak Associated	19 and younger	Scarborough Village	M1J	Outbreaks, Other Settings	CONFIRMED	2020-11-04	2020-11-07	MALE	RESOLVED	No	No	No	No	No	No
3089799	31336	Sporadic	50 to 59 Years	Pleasant View	M2J	Community	CONFIRMED	2020-11-06	2020-11-09	MALE	RESOLVED	No	No	No	No	No	No
3089800	31337	Outbreak Associated	60 to 69 Years	Bendale	M1P	Outbreaks, Healthcare Institutions	CONFIRMED	2020-11-02	2020-11-03	MALE	RESOLVED	No	No	No	No	No	No
3089801	31338	Sporadic	50 to 59 Years	West Hill	M1E	No Information	CONFIRMED	2020-11-04	2020-11-05	MALE	RESOLVED	No	No	No	No	No	No
3089802	31339	Sporadic	30 to 39 Years	Humbermede	M9M	No Information	CONFIRMED	2020-11-06	2020-11-08	FEMALE	RESOLVED	No	No	No	No	No	No
3089803	31341	Outbreak Associated	60 to 69 Years	Cabbagetown-South St. James Town	M4X	Outbreaks, Healthcare Institutions	CONFIRMED	2020-11-02	2020-11-04	MALE	RESOLVED	No	No	No	No	No	No
3089804	31342	Sporadic	40 to 49 Years	Glenfield-Jane Heights	M3N	No Information	CONFIRMED	2020-11-05	2020-11-06	FEMALE	RESOLVED	No	No	No	No	No	No
3089805	31343	Outbreak Associated	90 and older	Bendale	M1P	Outbreaks, Healthcare Institutions	CONFIRMED	2020-11-01	2020-11-04	FEMALE	RESOLVED	No	No	No	No	No	No
3089806	31344	Outbreak Associated	50 to 59 Years	Westminster-Branson	M2R	Outbreaks, Healthcare Institutions	CONFIRMED	2020-11-04	2020-11-06	FEMALE	RESOLVED	No	No	No	No	No	No
3089807	31345	Sporadic	19 and younger	Malvern	M1B	Household Contact	CONFIRMED	2020-11-06	2020-11-07	FEMALE	RESOLVED	No	No	No	No	No	No
3089808	31346	Sporadic	30 to 39 Years	Dovercourt-Wallace Emerson-Junction	M6G	No Information	PROBABLE	2020-11-03	2020-11-06	FEMALE	RESOLVED	No	No	No	No	No	No
3089809	31347	Outbreak Associated	80 to 89 Years	Tam O'Shanter-Sullivan	M1T	Outbreaks, Healthcare Institutions	CONFIRMED	2020-10-30	2020-11-02	FEMALE	RESOLVED	No	No	No	No	No	No
3089810	31348	Outbreak Associated	70 to 79 Years	Cabbagetown-South St. James Town	M4X	Outbreaks, Healthcare Institutions	CONFIRMED	2020-11-02	2020-11-03	FEMALE	RESOLVED	No	No	No	No	No	No
3089811	31349	Sporadic	20 to 29 Years	Henry Farm	M2J	Household Contact	CONFIRMED	2020-10-28	2020-11-04	MALE	RESOLVED	No	No	No	No	No	No
3089812	31350	Outbreak Associated	40 to 49 Years	Wexford/Maryvale	M1R	Outbreaks, Healthcare Institutions	CONFIRMED	2020-11-04	2020-11-07	FEMALE	RESOLVED	No	No	No	No	No	No
3089813	31351	Sporadic	50 to 59 Years	Kennedy Park	M1K	No Information	CONFIRMED	2020-11-02	2020-11-05	MALE	RESOLVED	No	No	No	No	No	No
3089814	31352	Outbreak Associated	30 to 39 Years	Dorset Park	M1P	Outbreaks, Healthcare Institutions	CONFIRMED	2020-11-03	2020-11-06	FEMALE	RESOLVED	No	No	No	No	No	No
3089815	31353	Outbreak Associated	70 to 79 Years	Maple Leaf	M6L	Outbreaks, Healthcare Institutions	CONFIRMED	2020-11-04	2020-11-06	MALE	RESOLVED	No	No	No	No	No	No
3089816	31354	Sporadic	19 and younger	Malvern	M1B	No Information	CONFIRMED	2020-11-07	2020-11-08	FEMALE	RESOLVED	No	No	No	No	No	No
3089817	31355	Outbreak Associated	20 to 29 Years	Guildwood	M1E	Outbreaks, Healthcare Institutions	CONFIRMED	2020-11-06	2020-11-08	MALE	RESOLVED	No	No	No	No	No	No
3089818	31356	Sporadic	20 to 29 Years	Rouge	M1X	Household Contact	CONFIRMED	2020-11-03	2020-11-05	MALE	RESOLVED	No	No	No	No	No	No
3089819	31357	Sporadic	50 to 59 Years		M6A	Community	CONFIRMED	2020-10-31	2020-11-06	FEMALE	RESOLVED	No	No	No	No	No	No
3089820	31358	Outbreak Associated	50 to 59 Years	Rouge	M1B	Outbreaks, Healthcare Institutions	CONFIRMED	2020-11-04	2020-11-06	FEMALE	RESOLVED	No	No	No	Yes	No	No
3089821	31359	Sporadic	19 and younger	Woburn	M1G	Household Contact	PROBABLE	2020-11-04	2020-11-06	FEMALE	RESOLVED	No	No	No	No	No	No
3089822	31360	Outbreak Associated	80 to 89 Years	Dorset Park	M1P	Outbreaks, Healthcare Institutions	CONFIRMED	2020-11-02	2020-11-03	MALE	FATAL	No	No	No	Yes	No	No
3089823	31361	Outbreak Associated	70 to 79 Years	Birchcliffe-Cliffside	M1N	Outbreaks, Healthcare Institutions	CONFIRMED	2020-11-02	2020-11-03	MALE	RESOLVED	No	No	No	No	No	No
3089824	31362	Sporadic	40 to 49 Years	Woburn	M1G	No Information	CONFIRMED	2020-11-05	2020-11-08	MALE	RESOLVED	No	No	No	No	No	No
3089825	31363	Outbreak Associated	19 and younger	Flemingdon Park	M3C	Outbreaks, Other Settings	CONFIRMED	2020-11-07	2020-11-09	FEMALE	RESOLVED	No	No	No	No	No	No
3089826	31364	Outbreak Associated	40 to 49 Years	Flemingdon Park	M3C	Outbreaks, Other Settings	CONFIRMED	2020-11-04	2020-11-07	MALE	RESOLVED	No	No	No	No	No	No
3089827	31365	Sporadic	50 to 59 Years	Thorncliffe Park	M4H	No Information	CONFIRMED	2020-11-04	2020-11-07	MALE	RESOLVED	No	No	No	No	No	No
3089828	31366	Outbreak Associated	90 and older	Bathurst Manor	M3H	Outbreaks, Healthcare Institutions	CONFIRMED	2020-11-03	2020-11-06	MALE	FATAL	No	No	No	Yes	No	No
3089829	31367	Sporadic	20 to 29 Years	Eringate-Centennial-West Deane	M9C	No Information	CONFIRMED	2020-10-26	2020-11-02	MALE	RESOLVED	No	No	No	No	No	No
3089830	31368	Outbreak Associated	30 to 39 Years	Danforth	M4J	Outbreaks, Congregate Settings	CONFIRMED	2020-10-29	2020-11-09	FEMALE	RESOLVED	No	No	No	No	No	No
3089831	31369	Outbreak Associated	60 to 69 Years	Rouge	M1B	Outbreaks, Healthcare Institutions	CONFIRMED	2020-10-29	2020-11-02	MALE	RESOLVED	No	No	No	No	No	No
3089832	31370	Sporadic	50 to 59 Years	Glenfield-Jane Heights	M3N	Community	CONFIRMED	2020-10-31	2020-11-03	FEMALE	RESOLVED	No	No	No	No	No	No
3089833	31371	Sporadic	20 to 29 Years	Mount Olive-Silverstone-Jamestown	M9V	No Information	CONFIRMED	2020-11-07	2020-11-09	MALE	RESOLVED	No	No	No	No	No	No
3089834	31372	Sporadic	50 to 59 Years	Thistletown-Beaumond Heights	M9V	No Information	CONFIRMED	2020-10-26	2020-11-05	UNKNOWN	RESOLVED	No	No	No	No	No	No
3089835	31373	Sporadic	19 and younger	Glenfield-Jane Heights	M3N	Household Contact	CONFIRMED	2020-11-02	2020-11-04	MALE	RESOLVED	No	No	No	No	No	No
3089836	31374	Sporadic	60 to 69 Years	Humber Summit	M9L	Household Contact	CONFIRMED	2020-11-01	2020-11-03	MALE	RESOLVED	No	No	No	No	No	No
3089837	31375	Sporadic	19 and younger	Waterfront Communities-The Island	M5A	Household Contact	CONFIRMED	2020-10-31	2020-11-03	MALE	RESOLVED	No	No	No	No	No	No
3089838	31376	Sporadic	40 to 49 Years	Scarborough Village	M1M	Close Contact	CONFIRMED	2020-11-03	2020-11-08	MALE	RESOLVED	No	No	No	No	No	No
3089839	31377	Sporadic	20 to 29 Years	Clairlea-Birchmount	M1L	No Information	CONFIRMED	2020-11-05	2020-11-08	FEMALE	RESOLVED	No	No	No	No	No	No
3089840	31378	Sporadic	40 to 49 Years	Woburn	M1G	Community	CONFIRMED	2020-11-04	2020-11-08	MALE	RESOLVED	No	No	No	No	No	No
3089841	31379	Sporadic	50 to 59 Years	Black Creek	M3N	No Information	CONFIRMED	2020-11-02	2020-11-05	MALE	RESOLVED	No	No	No	No	No	No
3089842	31380	Sporadic	60 to 69 Years	Woburn	M1G	Household Contact	CONFIRMED	2020-11-05	2020-11-09	MALE	RESOLVED	No	No	No	No	No	No
3089843	31381	Sporadic	30 to 39 Years	Woburn	M1G	Household Contact	CONFIRMED	2020-11-08	2020-11-09	MALE	RESOLVED	No	No	No	No	No	No
3089844	31382	Outbreak Associated	90 and older	Maple Leaf	M6L	Outbreaks, Healthcare Institutions	CONFIRMED	2020-11-04	2020-11-06	FEMALE	FATAL	No	No	No	No	No	No
3089845	31383	Sporadic	50 to 59 Years	Rouge	M1X	No Information	CONFIRMED	2020-11-02	2020-11-03	FEMALE	RESOLVED	No	No	No	No	No	No
3089846	31384	Sporadic	30 to 39 Years	Bay Street Corridor	M4Y	Community	CONFIRMED	2020-10-29	2020-11-06	FEMALE	RESOLVED	No	No	No	No	No	No
3089847	31385	Sporadic	20 to 29 Years	Caledonia-Fairbank	M6E	Close Contact	CONFIRMED	2020-11-01	2020-11-03	FEMALE	RESOLVED	No	No	No	No	No	No
3089848	31386	Sporadic	20 to 29 Years	Cliffcrest	M1M	Close Contact	CONFIRMED	2020-10-31	2020-11-07	FEMALE	RESOLVED	No	No	No	No	No	No
3089849	31387	Sporadic	40 to 49 Years	Black Creek	M3N	Close Contact	CONFIRMED	2020-11-01	2020-11-08	FEMALE	RESOLVED	No	No	No	No	No	No
3089850	31388	Sporadic	30 to 39 Years	North St. James Town	M4X	No Information	CONFIRMED	2020-10-31	2020-11-04	FEMALE	RESOLVED	No	No	No	No	No	No
3089851	31389	Sporadic	20 to 29 Years	Pleasant View	M2J	No Information	CONFIRMED	2020-10-29	2020-11-04	MALE	RESOLVED	No	No	No	No	No	No
3089852	31391	Sporadic	50 to 59 Years	Glenfield-Jane Heights	M3L	Household Contact	CONFIRMED	2020-11-05	2020-11-07	MALE	RESOLVED	No	No	No	No	No	No
3089853	31392	Sporadic	50 to 59 Years	Glenfield-Jane Heights	M3L	No Information	CONFIRMED	2020-11-04	2020-11-06	FEMALE	RESOLVED	No	No	No	No	No	No
3089854	31393	Outbreak Associated	90 and older	Dorset Park	M1P	Outbreaks, Healthcare Institutions	CONFIRMED	2020-11-02	2020-11-03	FEMALE	RESOLVED	No	No	No	No	No	No
3089855	31395	Sporadic	50 to 59 Years	Downsview-Roding-CFB	M3M	Household Contact	CONFIRMED	2020-10-23	2020-10-24	MALE	RESOLVED	No	No	No	No	No	No
3089856	31396	Sporadic	50 to 59 Years	Tam O'Shanter-Sullivan	M1T	No Information	CONFIRMED	2020-11-03	2020-11-07	FEMALE	RESOLVED	No	No	No	No	No	No
3089857	31397	Sporadic	50 to 59 Years			No Information	CONFIRMED	2020-11-01	2020-11-03	FEMALE	RESOLVED	No	No	No	No	No	No
3089858	31398	Sporadic	20 to 29 Years	Bendale	M1P	Community	CONFIRMED	2020-11-02	2020-11-04	FEMALE	RESOLVED	No	No	No	No	No	No
3089859	31399	Sporadic	20 to 29 Years	Eglinton East	M1K	No Information	CONFIRMED	2020-11-05	2020-11-06	MALE	RESOLVED	No	No	No	No	No	No
3089860	31400	Outbreak Associated	30 to 39 Years	Mimico (includes Humber Bay Shores)	M8V	Outbreaks, Healthcare Institutions	CONFIRMED	2020-10-31	2020-11-02	FEMALE	RESOLVED	No	No	No	No	No	No
3089861	31401	Sporadic	60 to 69 Years	Woburn	M1G	Household Contact	CONFIRMED	2020-11-03	2020-11-04	MALE	RESOLVED	No	No	No	No	No	No
3089862	31402	Sporadic	30 to 39 Years	L'Amoreaux	M1T	No Information	CONFIRMED	2020-10-27	2020-11-02	FEMALE	RESOLVED	No	No	No	No	No	No
3089863	31403	Sporadic	20 to 29 Years	Rouge	M1X	No Information	CONFIRMED	2020-11-04	2020-11-06	MALE	RESOLVED	No	No	No	No	No	No
3089864	31404	Sporadic	30 to 39 Years	Parkwoods-Donalda	M3A	No Information	CONFIRMED	2020-10-25	2020-11-08	MALE	RESOLVED	No	No	No	No	No	No
3089865	31405	Sporadic	20 to 29 Years	Kennedy Park	M1K	Household Contact	CONFIRMED	2020-11-06	2020-11-08	FEMALE	RESOLVED	No	No	No	No	No	No
3089866	31406	Sporadic	50 to 59 Years	Malvern	M1B	No Information	CONFIRMED	2020-10-31	2020-11-05	MALE	RESOLVED	No	No	No	No	No	No
3089867	31407	Sporadic	50 to 59 Years	Mount Pleasant East	M4S	Household Contact	CONFIRMED	2020-11-04	2020-11-08	FEMALE	RESOLVED	No	No	No	No	No	No
3089868	31408	Outbreak Associated	80 to 89 Years	Bathurst Manor	M3H	Outbreaks, Healthcare Institutions	CONFIRMED	2020-10-31	2020-11-04	FEMALE	RESOLVED	No	No	No	No	No	No
3089869	31409	Outbreak Associated	90 and older	Dorset Park	M1P	Outbreaks, Healthcare Institutions	CONFIRMED	2020-11-02	2020-11-04	FEMALE	RESOLVED	No	No	No	Yes	No	No
3089870	31410	Sporadic	30 to 39 Years	Humbermede	M9M	No Information	CONFIRMED	2020-11-02	2020-11-05	MALE	RESOLVED	No	No	No	No	No	No
3089871	31411	Outbreak Associated	80 to 89 Years	Dorset Park	M1P	Outbreaks, Healthcare Institutions	CONFIRMED	2020-11-02	2020-11-04	FEMALE	RESOLVED	No	No	No	No	No	No
3089872	31412	Outbreak Associated	70 to 79 Years	Maple Leaf	M6L	Outbreaks, Healthcare Institutions	CONFIRMED	2020-11-03	2020-11-07	FEMALE	RESOLVED	No	No	No	No	No	No
3089873	31413	Sporadic	20 to 29 Years	Wexford/Maryvale	M1R	No Information	CONFIRMED	2020-11-02	2020-11-05	FEMALE	RESOLVED	No	No	No	No	No	No
3089874	31414	Sporadic	20 to 29 Years	Kennedy Park	M1K	No Information	CONFIRMED	2020-11-08	2020-11-09	FEMALE	RESOLVED	No	No	No	No	No	No
3089875	31415	Sporadic	30 to 39 Years	Eglinton East	M1J	No Information	CONFIRMED	2020-11-03	2020-11-06	FEMALE	RESOLVED	No	No	No	No	No	No
3089876	31416	Outbreak Associated	60 to 69 Years	Agincourt North	M1S	Outbreaks, Healthcare Institutions	CONFIRMED	2020-10-30	2020-11-03	FEMALE	RESOLVED	No	No	No	No	No	No
3089877	31417	Sporadic	40 to 49 Years	Willowridge-Martingrove-Richview	M9R	No Information	CONFIRMED	2020-10-27	2020-11-02	FEMALE	RESOLVED	No	No	No	No	No	No
3089878	31418	Sporadic	60 to 69 Years	Scarborough Village	M1J	No Information	CONFIRMED	2020-10-31	2020-11-04	MALE	RESOLVED	No	No	No	No	No	No
3089879	31419	Sporadic	40 to 49 Years	York University Heights	M3J	Community	CONFIRMED	2020-10-30	2020-11-05	MALE	RESOLVED	No	No	No	No	No	No
3089880	31420	Outbreak Associated	30 to 39 Years	Rouge	M1X	Outbreaks, Other Settings	CONFIRMED	2020-11-06	2020-11-08	MALE	RESOLVED	No	No	No	No	No	No
3089881	31421	Outbreak Associated	19 and younger	Flemingdon Park	M3C	Outbreaks, Other Settings	CONFIRMED	2020-11-05	2020-11-06	FEMALE	RESOLVED	No	No	No	No	No	No
3089882	31422	Outbreak Associated	50 to 59 Years	York University Heights	M3J	Outbreaks, Healthcare Institutions	CONFIRMED	2020-10-28	2020-11-03	FEMALE	RESOLVED	No	No	No	No	No	No
3089883	31423	Sporadic	50 to 59 Years	West Hill	M1E	No Information	CONFIRMED	2020-11-07	2020-11-09	MALE	RESOLVED	No	No	No	No	No	No
3089884	31424	Sporadic	60 to 69 Years	Bathurst Manor	M3H	No Information	CONFIRMED	2020-11-02	2020-11-04	MALE	RESOLVED	No	No	No	Yes	No	No
3089885	31425	Outbreak Associated	30 to 39 Years	Wexford/Maryvale	M1R	Outbreaks, Healthcare Institutions	CONFIRMED	2020-11-04	2020-11-08	MALE	RESOLVED	No	No	No	No	No	No
3089886	31426	Sporadic	40 to 49 Years	Mount Olive-Silverstone-Jamestown	M9V	No Information	CONFIRMED	2020-10-31	2020-11-05	FEMALE	RESOLVED	No	No	No	No	No	No
3089887	31427	Sporadic	30 to 39 Years	Wexford/Maryvale	M1R	Community	CONFIRMED	2020-10-30	2020-11-05	FEMALE	RESOLVED	No	No	No	No	No	No
3089888	31428	Outbreak Associated	90 and older	Eglinton East	M1K	Outbreaks, Healthcare Institutions	CONFIRMED	2020-11-02	2020-11-07	MALE	RESOLVED	No	No	No	Yes	No	No
3089889	31429	Sporadic	30 to 39 Years	Islington-City Centre West	M9A	No Information	CONFIRMED	2020-11-01	2020-11-08	MALE	RESOLVED	No	No	No	No	No	No
3089890	31430	Outbreak Associated	20 to 29 Years	Don Valley Village	M2J	Outbreaks, Healthcare Institutions	CONFIRMED	2020-11-04	2020-11-07	FEMALE	RESOLVED	No	No	No	No	No	No
3089891	31431	Outbreak Associated	19 and younger	Malvern	M1B	Outbreaks, Other Settings	CONFIRMED	2020-11-05	2020-11-07	MALE	RESOLVED	No	No	No	No	No	No
3089892	31432	Sporadic	50 to 59 Years	Broadview North	M4K	Close Contact	CONFIRMED	2020-11-01	2020-11-03	FEMALE	RESOLVED	No	No	No	No	No	No
3089893	31433	Sporadic	40 to 49 Years	Ionview	M1K	No Information	CONFIRMED	2020-11-02	2020-11-03	MALE	RESOLVED	No	No	No	No	No	No
3089894	31434	Sporadic	19 and younger		M5B	No Information	CONFIRMED	2020-11-02	2020-11-03	MALE	RESOLVED	No	No	No	No	No	No
3089895	31435	Sporadic	60 to 69 Years	Rouge	M1B	No Information	CONFIRMED	2020-11-06	2020-11-09	FEMALE	RESOLVED	No	No	No	No	No	No
3089896	31436	Sporadic	30 to 39 Years	York University Heights	M3J	No Information	CONFIRMED	2020-11-03	2020-11-06	MALE	RESOLVED	No	No	No	No	No	No
3089897	31437	Sporadic	19 and younger	Flemingdon Park	M3C	Household Contact	CONFIRMED	2020-11-03	2020-11-06	FEMALE	RESOLVED	No	No	No	No	No	No
3089898	31438	Sporadic	50 to 59 Years	Thorncliffe Park	M4H	No Information	CONFIRMED	2020-11-04	2020-11-08	FEMALE	RESOLVED	No	No	No	No	No	No
3089899	31439	Sporadic	30 to 39 Years	Eringate-Centennial-West Deane	M9C	Close Contact	CONFIRMED	2020-11-02	2020-11-07	FEMALE	RESOLVED	No	No	No	No	No	No
3089900	31440	Sporadic	40 to 49 Years	Dorset Park	M1P	No Information	CONFIRMED	2020-11-07	2020-11-09	MALE	RESOLVED	No	No	No	No	No	No
3089901	31442	Sporadic	50 to 59 Years	Taylor-Massey	M4C	Household Contact	CONFIRMED	2020-10-24	2020-11-07	FEMALE	RESOLVED	No	No	No	No	No	No
3089902	31443	Outbreak Associated	20 to 29 Years	West Hill	M1E	Outbreaks, Other Settings	CONFIRMED	2020-10-28	2020-11-02	FEMALE	RESOLVED	No	No	No	No	No	No
3089903	31444	Sporadic	60 to 69 Years	Oakwood Village	M6C	No Information	CONFIRMED	2020-11-01	2020-11-03	MALE	RESOLVED	No	No	No	No	No	No
3089904	31445	Sporadic	20 to 29 Years	Tam O'Shanter-Sullivan	M1T	No Information	CONFIRMED	2020-11-06	2020-11-07	MALE	RESOLVED	No	No	No	No	No	No
3089905	31446	Sporadic	60 to 69 Years	Princess-Rosethorn	M9A	No Information	CONFIRMED	2020-10-30	2020-11-04	MALE	RESOLVED	No	No	No	No	No	No
3089906	31447	Sporadic	60 to 69 Years	Downsview-Roding-CFB	M3K	No Information	CONFIRMED	2020-11-03	2020-11-05	FEMALE	RESOLVED	No	No	No	No	No	No
3089907	31448	Sporadic	19 and younger	Downsview-Roding-CFB	M3M	Household Contact	CONFIRMED	2020-11-02	2020-11-03	MALE	RESOLVED	No	No	No	No	No	No
3089908	31449	Sporadic	50 to 59 Years	Weston	M9N	No Information	CONFIRMED	2020-11-01	2020-11-02	FEMALE	RESOLVED	No	No	No	No	No	No
3089909	31450	Sporadic	40 to 49 Years	Taylor-Massey	M4C	No Information	CONFIRMED	2020-10-22	2020-11-03	FEMALE	RESOLVED	No	No	No	No	No	No
3089910	31451	Outbreak Associated	70 to 79 Years	Birchcliffe-Cliffside	M1N	Outbreaks, Healthcare Institutions	CONFIRMED	2020-11-03	2020-11-06	MALE	RESOLVED	No	No	No	No	No	No
3089911	31452	Outbreak Associated	70 to 79 Years	Rouge	M1B	Outbreaks, Healthcare Institutions	CONFIRMED	2020-10-29	2020-11-02	FEMALE	RESOLVED	No	No	No	No	No	No
3089912	31453	Sporadic	19 and younger	Weston-Pellam Park	M6N	No Information	CONFIRMED	2020-11-05	2020-11-08	FEMALE	RESOLVED	No	No	No	No	No	No
3089913	31454	Sporadic	19 and younger	Rustic	M6L	Community	CONFIRMED	2020-11-02	2020-11-08	FEMALE	RESOLVED	No	No	No	No	No	No
3089914	31455	Sporadic	70 to 79 Years	Casa Loma	M5P	No Information	CONFIRMED	2020-11-01	2020-11-03	MALE	RESOLVED	No	No	No	Yes	No	No
3089915	31456	Sporadic	60 to 69 Years	Black Creek	M3N	No Information	CONFIRMED	2020-11-02	2020-11-05	MALE	RESOLVED	No	No	No	No	No	No
3089916	31457	Sporadic	20 to 29 Years	Don Valley Village	M2J	Close Contact	CONFIRMED	2020-11-01	2020-11-05	FEMALE	RESOLVED	No	No	No	No	No	No
3089917	31458	Outbreak Associated	80 to 89 Years	Bendale	M1P	Outbreaks, Healthcare Institutions	CONFIRMED	2020-11-06	2020-11-08	FEMALE	RESOLVED	No	No	No	No	No	No
3089918	31459	Outbreak Associated	90 and older	Bendale	M1P	Outbreaks, Healthcare Institutions	CONFIRMED	2020-11-02	2020-11-03	FEMALE	FATAL	No	No	No	No	No	No
3089919	31460	Sporadic	40 to 49 Years	Kingsview Village-The Westway	M9P	No Information	CONFIRMED	2020-10-26	2020-11-04	FEMALE	RESOLVED	No	No	No	No	No	No
3089920	31462	Outbreak Associated	90 and older	Bathurst Manor	M3H	Outbreaks, Healthcare Institutions	CONFIRMED	2020-11-03	2020-11-06	FEMALE	FATAL	No	No	No	Yes	No	No
3089921	31463	Sporadic	30 to 39 Years	Thorncliffe Park	M4H	No Information	CONFIRMED	2020-11-02	2020-11-03	MALE	RESOLVED	No	No	No	No	No	No
3089922	31464	Sporadic	30 to 39 Years	Mount Olive-Silverstone-Jamestown	M9V	No Information	CONFIRMED	2020-11-03	2020-11-05	MALE	RESOLVED	No	No	No	No	No	No
3089923	31465	Outbreak Associated	60 to 69 Years	Mount Dennis	M6M	Outbreaks, Healthcare Institutions	CONFIRMED	2020-11-01	2020-11-02	FEMALE	RESOLVED	No	No	No	No	No	No
3089924	31466	Sporadic	30 to 39 Years	L'Amoreaux	M1T	No Information	CONFIRMED	2020-11-03	2020-11-04	MALE	RESOLVED	No	No	No	No	No	No
3089925	31467	Sporadic	50 to 59 Years	South Riverdale	M4M	No Information	CONFIRMED	2020-11-05	2020-11-06	FEMALE	RESOLVED	No	No	No	No	No	No
3089926	31468	Sporadic	60 to 69 Years	Maple Leaf	M6L	No Information	CONFIRMED	2020-10-30	2020-11-03	MALE	RESOLVED	No	No	No	No	No	No
3089927	31469	Sporadic	50 to 59 Years	Downsview-Roding-CFB	M3M	No Information	CONFIRMED	2020-10-27	2020-11-05	FEMALE	RESOLVED	No	No	No	No	No	No
3089928	31470	Outbreak Associated	90 and older	Victoria Village	M4A	Outbreaks, Healthcare Institutions	CONFIRMED	2020-11-04	2020-11-07	MALE	RESOLVED	No	No	No	No	No	No
3089929	31471	Sporadic	20 to 29 Years	Mimico (includes Humber Bay Shores)	M8V	No Information	CONFIRMED	2020-11-02	2020-11-07	MALE	RESOLVED	No	No	No	No	No	No
3089930	31472	Sporadic	20 to 29 Years	West Humber-Clairville	M9W	No Information	CONFIRMED	2020-11-05	2020-11-08	MALE	RESOLVED	No	No	No	No	No	No
3089931	31473	Sporadic	30 to 39 Years		M2N	No Information	CONFIRMED	2020-11-07	2020-11-08	MALE	RESOLVED	No	No	No	No	No	No
3089932	31474	Sporadic	20 to 29 Years	Agincourt South-Malvern West	M1S	No Information	CONFIRMED	2020-11-04	2020-11-06	FEMALE	RESOLVED	No	No	No	No	No	No
3089933	31475	Outbreak Associated	19 and younger	Thorncliffe Park	M4H	Outbreaks, Other Settings	CONFIRMED	2020-11-05	2020-11-07	FEMALE	RESOLVED	No	No	No	No	No	No
3089934	31476	Sporadic	19 and younger	Danforth	M4J	Household Contact	PROBABLE	2020-11-01	2020-11-02	FEMALE	RESOLVED	No	No	No	No	No	No
3089935	31477	Sporadic	30 to 39 Years	Rouge	M1B	No Information	CONFIRMED	2020-11-03	2020-11-07	MALE	RESOLVED	No	No	No	No	No	No
3089936	31478	Sporadic	40 to 49 Years	Eringate-Centennial-West Deane	M9C	Household Contact	CONFIRMED	2020-11-02	2020-11-07	MALE	RESOLVED	No	No	No	Yes	No	No
3089937	31479	Sporadic	20 to 29 Years	Rouge	M1X	Household Contact	CONFIRMED	2020-11-04	2020-11-07	FEMALE	RESOLVED	No	No	No	No	No	No
3089938	31480	Sporadic	50 to 59 Years	Humbermede	M9M	No Information	CONFIRMED	2020-11-04	2020-11-06	MALE	RESOLVED	No	No	No	No	No	No
3089939	31481	Sporadic	19 and younger	Oakwood Village	M6E	No Information	CONFIRMED	2020-11-01	2020-11-03	FEMALE	RESOLVED	No	No	No	No	No	No
3089940	31482	Sporadic	40 to 49 Years	Kennedy Park	M1K	No Information	CONFIRMED	2020-11-02	2020-11-03	MALE	RESOLVED	No	No	No	No	No	No
3089941	31483	Outbreak Associated	70 to 79 Years	Birchcliffe-Cliffside	M1N	Outbreaks, Healthcare Institutions	CONFIRMED	2020-11-06	2020-11-07	MALE	FATAL	No	No	No	Yes	No	No
3089942	31484	Outbreak Associated	90 and older	Bendale	M1P	Outbreaks, Healthcare Institutions	CONFIRMED	2020-11-01	2020-11-08	FEMALE	RESOLVED	No	No	No	No	No	No
3089943	31485	Sporadic	20 to 29 Years	Downsview-Roding-CFB	M3L	No Information	CONFIRMED	2020-11-07	2020-11-08	MALE	RESOLVED	No	No	No	No	No	No
3089944	31486	Sporadic	60 to 69 Years	Willowdale East	M2N	No Information	CONFIRMED	2020-10-27	2020-11-02	MALE	RESOLVED	No	No	No	No	No	No
3089945	31487	Sporadic	19 and younger	Bedford Park-Nortown	M5M	No Information	CONFIRMED	2020-11-03	2020-11-08	FEMALE	RESOLVED	No	No	No	No	No	No
3089946	31488	Sporadic	40 to 49 Years	Taylor-Massey	M4C	No Information	CONFIRMED	2020-10-26	2020-11-09	FEMALE	RESOLVED	No	No	No	No	No	No
3089947	31489	Sporadic	19 and younger	West Humber-Clairville	M9V	Household Contact	CONFIRMED	2020-11-02	2020-11-08	MALE	RESOLVED	No	No	No	No	No	No
3089948	31490	Sporadic	20 to 29 Years	Parkwoods-Donalda	M3A	No Information	CONFIRMED	2020-11-01	2020-11-04	FEMALE	RESOLVED	No	No	No	No	No	No
3089949	31491	Sporadic	20 to 29 Years	Tam O'Shanter-Sullivan	M1T	Close Contact	CONFIRMED	2020-11-03	2020-11-07	FEMALE	RESOLVED	No	No	No	No	No	No
3089950	31492	Sporadic	50 to 59 Years	Humbermede	M9M	No Information	CONFIRMED	2020-10-29	2020-11-08	FEMALE	RESOLVED	No	No	No	No	No	No
3089951	31493	Sporadic	80 to 89 Years	Woburn	M1H	No Information	CONFIRMED	2020-11-04	2020-11-08	FEMALE	RESOLVED	No	No	No	No	No	No
3089952	31494	Sporadic	40 to 49 Years	Thorncliffe Park	M4H	No Information	CONFIRMED	2020-10-27	2020-11-07	MALE	RESOLVED	No	No	No	No	No	No
3089953	31495	Sporadic	30 to 39 Years	Kennedy Park	M1K	Household Contact	CONFIRMED	2020-11-05	2020-11-08	FEMALE	RESOLVED	No	No	No	No	No	No
3089954	31496	Sporadic	30 to 39 Years	Dufferin Grove	M6H	No Information	CONFIRMED	2020-11-01	2020-11-03	MALE	RESOLVED	No	No	No	No	No	No
3089955	31497	Sporadic	30 to 39 Years		M3K	Household Contact	CONFIRMED	2020-11-01	2020-11-08	FEMALE	RESOLVED	No	No	No	No	No	No
3089956	31498	Sporadic	19 and younger	Mount Olive-Silverstone-Jamestown	M9V	No Information	CONFIRMED	2020-11-04	2020-11-05	FEMALE	RESOLVED	No	No	No	No	No	No
3089957	31499	Outbreak Associated	70 to 79 Years	Maple Leaf	M6L	Outbreaks, Healthcare Institutions	CONFIRMED	2020-11-04	2020-11-05	FEMALE	FATAL	No	No	No	Yes	No	No
3089958	31500	Sporadic	50 to 59 Years	Scarborough Village	M1J	No Information	CONFIRMED	2020-11-02	2020-11-04	FEMALE	RESOLVED	No	No	No	No	No	No
3089959	31501	Sporadic	30 to 39 Years	Oakwood Village	M6C	No Information	CONFIRMED	2020-11-06	2020-11-08	MALE	RESOLVED	No	No	No	No	No	No
3089960	31502	Outbreak Associated	50 to 59 Years	Parkwoods-Donalda	M3A	Outbreaks, Healthcare Institutions	CONFIRMED	2020-11-02	2020-11-03	FEMALE	RESOLVED	No	No	No	No	No	No
3089961	31503	Outbreak Associated	19 and younger	Clairlea-Birchmount	M1K	Outbreaks, Other Settings	CONFIRMED	2020-11-03	2020-11-04	FEMALE	RESOLVED	No	No	No	No	No	No
3089962	31504	Outbreak Associated	19 and younger	Scarborough Village	M1J	Outbreaks, Other Settings	CONFIRMED	2020-11-04	2020-11-07	MALE	RESOLVED	No	No	No	No	No	No
3089963	31505	Sporadic	40 to 49 Years	Woburn	M1G	No Information	CONFIRMED	2020-10-19	2020-11-04	FEMALE	RESOLVED	No	No	No	No	No	No
3089964	31506	Outbreak Associated	20 to 29 Years	Newtonbrook West	M2M	Outbreaks, Healthcare Institutions	CONFIRMED	2020-11-04	2020-11-08	FEMALE	RESOLVED	No	No	No	No	No	No
3089965	31507	Sporadic	40 to 49 Years	York University Heights	M3J	No Information	CONFIRMED	2020-11-07	2020-11-08	FEMALE	RESOLVED	No	No	No	No	No	No
3089966	31508	Outbreak Associated	40 to 49 Years	Wexford/Maryvale	M1R	Outbreaks, Healthcare Institutions	CONFIRMED	2020-11-03	2020-11-04	FEMALE	RESOLVED	No	No	No	No	No	No
3089967	31509	Sporadic	30 to 39 Years	Willowdale East	M2N	No Information	CONFIRMED	2020-11-02	2020-11-05	MALE	RESOLVED	No	No	No	No	No	No
3089968	31510	Sporadic	70 to 79 Years	Willowridge-Martingrove-Richview	M9R	No Information	CONFIRMED	2020-11-04	2020-11-05	MALE	RESOLVED	No	No	No	No	No	No
3089969	31511	Outbreak Associated	40 to 49 Years	Downsview-Roding-CFB	M3K	Outbreaks, Healthcare Institutions	CONFIRMED	2020-10-27	2020-11-03	FEMALE	RESOLVED	No	No	No	No	No	No
3089970	31512	Outbreak Associated	20 to 29 Years	Bendale	M1P	Outbreaks, Healthcare Institutions	CONFIRMED	2020-11-05	2020-11-07	FEMALE	RESOLVED	No	No	No	No	No	No
3089971	31513	Outbreak Associated	80 to 89 Years	Bendale	M1P	Outbreaks, Healthcare Institutions	CONFIRMED	2020-11-02	2020-11-03	FEMALE	RESOLVED	No	No	No	No	No	No
3089972	31514	Sporadic	19 and younger	Kensington-Chinatown	M5T	Close Contact	CONFIRMED	2020-10-29	2020-11-04	MALE	RESOLVED	No	No	No	No	No	No
3089973	31515	Sporadic	60 to 69 Years	Thorncliffe Park	M4H	No Information	CONFIRMED	2020-10-23	2020-11-05	MALE	RESOLVED	No	No	No	No	No	No
3089974	31516	Sporadic	60 to 69 Years	Malvern	M1B	Household Contact	CONFIRMED	2020-11-03	2020-11-04	MALE	RESOLVED	No	No	No	No	No	No
3089975	31517	Sporadic	19 and younger	Rouge	M1B	Household Contact	CONFIRMED	2020-11-07	2020-11-08	FEMALE	RESOLVED	No	No	No	No	No	No
3089976	31518	Sporadic	80 to 89 Years	Rustic	M6L	No Information	CONFIRMED	2020-10-31	2020-11-02	MALE	FATAL	No	No	No	Yes	No	No
3089977	31519	Outbreak Associated	60 to 69 Years	Bendale	M1P	Outbreaks, Healthcare Institutions	CONFIRMED	2020-11-01	2020-11-04	FEMALE	RESOLVED	No	No	No	No	No	No
3089978	31520	Outbreak Associated	60 to 69 Years	Maple Leaf	M6L	Outbreaks, Healthcare Institutions	CONFIRMED	2020-11-04	2020-11-06	FEMALE	RESOLVED	No	No	No	No	No	No
3089979	31521	Outbreak Associated	80 to 89 Years	Rouge	M1B	Outbreaks, Healthcare Institutions	CONFIRMED	2020-11-04	2020-11-06	MALE	FATAL	No	No	No	Yes	No	No
3089980	31522	Sporadic	60 to 69 Years	Edenbridge-Humber Valley	M9A	No Information	CONFIRMED	2020-11-02	2020-11-05	FEMALE	RESOLVED	No	No	No	No	No	No
3089981	31523	Outbreak Associated	80 to 89 Years	Dorset Park	M1P	Outbreaks, Healthcare Institutions	CONFIRMED	2020-11-02	2020-11-03	MALE	FATAL	No	No	No	Yes	No	No
3089982	31524	Sporadic	40 to 49 Years	Weston	M9N	No Information	CONFIRMED	2020-11-04	2020-11-08	FEMALE	RESOLVED	No	No	No	No	No	No
3089983	31525	Sporadic	50 to 59 Years	Glenfield-Jane Heights	M3L	No Information	CONFIRMED	2020-10-26	2020-11-03	MALE	RESOLVED	No	No	No	No	No	No
3089984	31526	Sporadic	19 and younger	Dorset Park	M1P	Household Contact	CONFIRMED	2020-11-05	2020-11-08	MALE	RESOLVED	No	No	No	No	No	No
3089985	31527	Sporadic	20 to 29 Years	Rouge	M1X	No Information	CONFIRMED	2020-11-02	2020-11-06	FEMALE	RESOLVED	No	No	No	No	No	No
3089986	31528	Outbreak Associated	60 to 69 Years	Brookhaven-Amesbury	M6M	Outbreaks, Healthcare Institutions	CONFIRMED	2020-11-04	2020-11-06	FEMALE	RESOLVED	No	No	No	No	No	No
3089987	31529	Sporadic	19 and younger	Malvern	M1B	Household Contact	CONFIRMED	2020-11-06	2020-11-07	MALE	RESOLVED	No	No	No	No	No	No
3089988	31530	Outbreak Associated	50 to 59 Years	Long Branch	M8W	Outbreaks, Healthcare Institutions	CONFIRMED	2020-06-07	2020-06-09	FEMALE	RESOLVED	No	No	No	No	No	No
3089989	31531	Sporadic	50 to 59 Years	Weston	M9N	No Information	CONFIRMED	2020-11-04	2020-11-08	MALE	RESOLVED	No	No	No	No	No	No
3089990	31532	Sporadic	19 and younger	Mount Olive-Silverstone-Jamestown	M9V	No Information	CONFIRMED	2020-11-05	2020-11-08	FEMALE	RESOLVED	No	No	No	No	No	No
3089991	31533	Sporadic	40 to 49 Years	Annex	M5R	No Information	CONFIRMED	2020-11-01	2020-11-07	MALE	RESOLVED	No	No	No	No	No	No
3089992	31535	Sporadic	40 to 49 Years	University	M5S	No Information	CONFIRMED	2020-10-30	2020-11-04	FEMALE	RESOLVED	No	No	No	No	No	No
3089993	31536	Sporadic	30 to 39 Years			No Information	CONFIRMED	2020-11-01	2020-11-05	MALE	RESOLVED	No	No	No	No	No	No
3089994	31537	Outbreak Associated	60 to 69 Years	Guildwood	M1E	Outbreaks, Other Settings	CONFIRMED	2020-11-04	2020-11-05	MALE	RESOLVED	No	No	No	No	No	No
3089995	31538	Sporadic	30 to 39 Years	Mount Olive-Silverstone-Jamestown	M9V	No Information	CONFIRMED	2020-11-04	2020-11-07	MALE	RESOLVED	No	No	No	No	No	No
3089996	31539	Sporadic	80 to 89 Years	Maple Leaf	M6L	No Information	CONFIRMED	2020-11-03	2020-11-05	FEMALE	FATAL	No	No	No	Yes	No	No
3089997	31540	Sporadic	19 and younger	Princess-Rosethorn	M9A	No Information	CONFIRMED	2020-11-02	2020-11-08	MALE	RESOLVED	No	No	No	No	No	No
3089998	31541	Sporadic	50 to 59 Years	O'Connor-Parkview	M4B	Household Contact	CONFIRMED	2020-11-02	2020-11-03	FEMALE	RESOLVED	No	No	No	No	No	No
3089999	31542	Sporadic	60 to 69 Years	South Riverdale	M4M	No Information	CONFIRMED	2020-11-03	2020-11-08	MALE	RESOLVED	No	No	No	No	No	No
3090000	31543	Sporadic	20 to 29 Years	Mount Olive-Silverstone-Jamestown	M9V	No Information	CONFIRMED	2020-11-03	2020-11-04	MALE	RESOLVED	No	No	No	No	No	No
3090001	31544	Sporadic	60 to 69 Years	York University Heights	M3J	No Information	CONFIRMED	2020-10-28	2020-11-02	FEMALE	RESOLVED	No	No	No	No	No	No
3090002	31545	Sporadic	30 to 39 Years	Thorncliffe Park	M4H	No Information	CONFIRMED	2020-11-03	2020-11-05	MALE	RESOLVED	No	No	No	No	No	No
3090003	31546	Sporadic	60 to 69 Years	Humber Summit	M9L	Close Contact	CONFIRMED	2020-11-01	2020-11-03	MALE	RESOLVED	No	No	No	No	No	No
3090004	31547	Outbreak Associated	20 to 29 Years	Kennedy Park	M1K	Outbreaks, Healthcare Institutions	CONFIRMED	2020-11-05	2020-11-09	FEMALE	RESOLVED	No	No	No	No	No	No
3090005	31548	Sporadic	20 to 29 Years	West Humber-Clairville	M9V	No Information	CONFIRMED	2020-11-03	2020-11-08	FEMALE	RESOLVED	No	No	No	No	No	No
3090006	31549	Sporadic	19 and younger	Mimico (includes Humber Bay Shores)	M8V	Household Contact	CONFIRMED	2020-11-02	2020-11-04	MALE	RESOLVED	No	No	No	No	No	No
3090007	31550	Outbreak Associated	19 and younger	Bathurst Manor	M3H	Outbreaks, Other Settings	CONFIRMED	2020-11-04	2020-11-07	FEMALE	RESOLVED	No	No	No	No	No	No
3090008	31551	Sporadic	20 to 29 Years	Malvern	M1B	No Information	CONFIRMED	2020-11-02	2020-11-04	MALE	RESOLVED	No	No	No	No	No	No
3090009	31552	Sporadic	30 to 39 Years	Thorncliffe Park	M4H	No Information	CONFIRMED	2020-11-02	2020-11-07	MALE	RESOLVED	No	No	No	No	No	No
3090010	31553	Sporadic	20 to 29 Years	Tam O'Shanter-Sullivan	M1T	No Information	CONFIRMED	2020-11-06	2020-11-08	MALE	RESOLVED	No	No	No	No	No	No
3090011	31554	Sporadic	20 to 29 Years	Wexford/Maryvale	M1R	Community	CONFIRMED	2020-10-30	2020-11-04	FEMALE	RESOLVED	No	No	No	No	No	No
3090012	31555	Sporadic	20 to 29 Years	Malvern	M1B	No Information	CONFIRMED	2020-10-31	2020-11-04	MALE	RESOLVED	No	No	No	No	No	No
3090013	31556	Outbreak Associated	19 and younger	Downsview-Roding-CFB	M3L	Outbreaks, Other Settings	CONFIRMED	2020-11-04	2020-11-08	MALE	RESOLVED	No	No	No	No	No	No
3090014	31557	Sporadic	40 to 49 Years	Morningside	M1E	No Information	CONFIRMED	2020-10-30	2020-11-03	FEMALE	RESOLVED	No	No	No	No	No	No
3090015	31558	Sporadic	40 to 49 Years	Kingsview Village-The Westway	M9R	No Information	CONFIRMED	2020-10-31	2020-11-08	MALE	RESOLVED	No	No	No	No	No	No
3090016	31559	Sporadic	20 to 29 Years	Etobicoke West Mall	M9C	No Information	CONFIRMED	2020-11-04	2020-11-08	FEMALE	RESOLVED	No	No	No	No	No	No
3090017	31560	Outbreak Associated	60 to 69 Years	Bendale	M1P	Outbreaks, Healthcare Institutions	CONFIRMED	2020-11-06	2020-11-08	MALE	RESOLVED	No	No	No	No	No	No
3090018	31561	Outbreak Associated	90 and older	Rouge	M1B	Outbreaks, Healthcare Institutions	CONFIRMED	2020-11-05	2020-11-06	FEMALE	RESOLVED	No	No	No	No	No	No
3090019	31562	Sporadic	30 to 39 Years	Rouge	M1B	No Information	CONFIRMED	2020-11-04	2020-11-08	FEMALE	RESOLVED	No	No	No	No	No	No
3090020	31563	Outbreak Associated	60 to 69 Years	Mount Olive-Silverstone-Jamestown	M9V	Outbreaks, Healthcare Institutions	CONFIRMED	2020-11-05	2020-11-08	FEMALE	RESOLVED	No	No	No	No	No	No
3090021	31564	Sporadic	30 to 39 Years	Pelmo Park-Humberlea	M9M	Household Contact	CONFIRMED	2020-10-31	2020-11-02	FEMALE	RESOLVED	No	No	No	No	No	No
3090022	31565	Sporadic	70 to 79 Years	Islington-City Centre West	M9A	No Information	CONFIRMED	2020-11-01	2020-11-08	MALE	RESOLVED	No	No	No	No	No	No
3090023	31568	Sporadic	20 to 29 Years	Agincourt South-Malvern West	M1S	No Information	CONFIRMED	2020-11-05	2020-11-08	MALE	RESOLVED	No	No	No	No	No	No
3090024	31569	Sporadic	30 to 39 Years	Oakridge	M1L	Community	CONFIRMED	2020-11-01	2020-11-04	FEMALE	RESOLVED	No	No	No	No	No	No
3090025	31570	Sporadic	40 to 49 Years	Eglinton East	M1J	No Information	CONFIRMED	2020-11-03	2020-11-04	MALE	RESOLVED	No	No	No	No	No	No
3090026	31571	Outbreak Associated	80 to 89 Years	East End-Danforth	M4E	Outbreaks, Healthcare Institutions	CONFIRMED	2020-11-03	2020-11-04	MALE	RESOLVED	No	No	No	No	No	No
3090027	31572	Sporadic	20 to 29 Years	West Humber-Clairville	M9W	No Information	CONFIRMED	2020-11-03	2020-11-05	MALE	RESOLVED	No	No	No	No	No	No
3090028	31573	Sporadic	50 to 59 Years	Woburn	M1H	No Information	CONFIRMED	2020-11-05	2020-11-07	MALE	RESOLVED	No	No	No	No	No	No
3090029	31574	Sporadic	19 and younger		M5A	Household Contact	CONFIRMED	2020-11-03	2020-11-05	FEMALE	RESOLVED	No	No	No	No	No	No
3090030	31575	Sporadic	30 to 39 Years	Black Creek	M3N	No Information	CONFIRMED	2020-10-31	2020-11-02	MALE	RESOLVED	No	No	No	No	No	No
3090031	31576	Sporadic	30 to 39 Years	Etobicoke West Mall	M9C	No Information	CONFIRMED	2020-11-05	2020-11-08	MALE	RESOLVED	No	No	No	No	No	No
3090032	31577	Outbreak Associated	70 to 79 Years	Guildwood	M1E	Outbreaks, Healthcare Institutions	CONFIRMED	2020-10-28	2020-11-07	FEMALE	RESOLVED	No	No	No	No	No	No
3090033	31578	Sporadic	50 to 59 Years	Rouge	M1B	No Information	CONFIRMED	2020-10-31	2020-11-07	MALE	RESOLVED	No	No	No	No	No	No
3090034	31579	Sporadic	50 to 59 Years	Rouge	M1C	No Information	CONFIRMED	2020-11-03	2020-11-06	MALE	RESOLVED	No	No	No	No	No	No
3090035	31580	Sporadic	20 to 29 Years	Taylor-Massey	M4C	No Information	CONFIRMED	2020-11-01	2020-11-02	FEMALE	RESOLVED	No	No	No	No	No	No
3090036	31581	Outbreak Associated	70 to 79 Years	Eglinton East	M1J	Outbreaks, Healthcare Institutions	CONFIRMED	2020-10-30	2020-11-02	MALE	FATAL	No	No	No	Yes	No	No
3090037	31582	Outbreak Associated	70 to 79 Years	East End-Danforth	M4E	Outbreaks, Healthcare Institutions	CONFIRMED	2020-11-03	2020-11-04	FEMALE	RESOLVED	No	No	No	No	No	No
3090038	31583	Sporadic	19 and younger	Rouge	M1B	Close Contact	CONFIRMED	2020-11-07	2020-11-08	FEMALE	RESOLVED	No	No	No	No	No	No
3090039	31584	Sporadic	60 to 69 Years	Woburn	M1H	Household Contact	CONFIRMED	2020-10-31	2020-11-04	FEMALE	RESOLVED	No	No	No	No	No	No
3090040	31585	Sporadic	40 to 49 Years	West Humber-Clairville	M9V	No Information	CONFIRMED	2020-11-02	2020-11-05	FEMALE	RESOLVED	No	No	No	No	No	No
3090041	31586	Outbreak Associated	60 to 69 Years	Bendale	M1P	Outbreaks, Healthcare Institutions	CONFIRMED	2020-11-05	2020-11-07	MALE	RESOLVED	No	No	No	No	No	No
3090042	31587	Sporadic	20 to 29 Years	Thorncliffe Park	M4H	No Information	CONFIRMED	2020-10-28	2020-11-07	FEMALE	RESOLVED	No	No	No	No	No	No
3090043	31588	Outbreak Associated	80 to 89 Years	Bathurst Manor	M3H	Outbreaks, Healthcare Institutions	CONFIRMED	2020-11-03	2020-11-06	MALE	RESOLVED	No	No	No	No	No	No
3090044	31589	Sporadic	30 to 39 Years	Brookhaven-Amesbury	M6M	No Information	PROBABLE	2020-11-05	2020-11-05	MALE	RESOLVED	No	No	No	No	No	No
3090045	31590	Sporadic	40 to 49 Years	Glenfield-Jane Heights	M3L	Household Contact	CONFIRMED	2020-11-05	2020-11-06	FEMALE	RESOLVED	No	No	No	No	No	No
3090046	31591	Sporadic	20 to 29 Years	Agincourt North	M1V	No Information	CONFIRMED	2020-11-02	2020-11-06	MALE	RESOLVED	No	No	No	No	No	No
3090047	31592	Sporadic	20 to 29 Years	O'Connor-Parkview	M4B	Community	CONFIRMED	2020-11-03	2020-11-05	FEMALE	RESOLVED	No	No	No	No	No	No
3090048	31593	Sporadic	40 to 49 Years	West Humber-Clairville	M9V	No Information	CONFIRMED	2020-10-31	2020-11-04	FEMALE	RESOLVED	No	No	No	No	No	No
3090049	31594	Sporadic	40 to 49 Years	Newtonbrook West	M2M	No Information	CONFIRMED	2020-11-04	2020-11-06	MALE	RESOLVED	No	No	No	No	No	No
3090050	31595	Sporadic	50 to 59 Years	Bendale	M1P	No Information	CONFIRMED	2020-11-02	2020-11-06	MALE	RESOLVED	No	No	No	No	No	No
3090051	31596	Sporadic	30 to 39 Years	Rockcliffe-Smythe	M6N	Household Contact	CONFIRMED	2020-11-05	2020-11-07	MALE	RESOLVED	No	No	No	No	No	No
3090052	31597	Sporadic	30 to 39 Years	Flemingdon Park	M3C	No Information	CONFIRMED	2020-10-30	2020-11-05	FEMALE	RESOLVED	No	No	No	No	No	No
3090053	31598	Outbreak Associated	19 and younger	Scarborough Village	M1J	Outbreaks, Other Settings	CONFIRMED	2020-10-30	2020-11-06	MALE	RESOLVED	No	No	No	No	No	No
3090054	31599	Outbreak Associated	80 to 89 Years	Bathurst Manor	M3H	Outbreaks, Healthcare Institutions	CONFIRMED	2020-11-03	2020-11-06	MALE	FATAL	No	No	No	Yes	No	No
3090055	31600	Sporadic	19 and younger	Islington-City Centre West	M9B	Household Contact	CONFIRMED	2020-10-22	2020-11-07	FEMALE	RESOLVED	No	No	No	No	No	No
3090056	31601	Outbreak Associated	50 to 59 Years	Tam O'Shanter-Sullivan	M1T	Outbreaks, Healthcare Institutions	CONFIRMED	2020-11-04	2020-11-06	FEMALE	RESOLVED	No	No	No	No	No	No
3090057	31602	Sporadic	20 to 29 Years	Woburn	M1G	No Information	CONFIRMED	2020-11-01	2020-11-07	FEMALE	RESOLVED	No	No	No	No	No	No
3090058	31603	Sporadic	30 to 39 Years	Willowdale East	M2N	No Information	CONFIRMED	2020-11-01	2020-11-02	MALE	RESOLVED	No	No	No	No	No	No
3090059	31604	Sporadic	60 to 69 Years	Malvern	M1B	No Information	CONFIRMED	2020-11-04	2020-11-05	FEMALE	RESOLVED	No	No	No	No	No	No
3090060	31605	Outbreak Associated	80 to 89 Years	East End-Danforth	M4E	Outbreaks, Healthcare Institutions	CONFIRMED	2020-11-03	2020-11-05	MALE	RESOLVED	No	No	No	No	No	No
3090061	31606	Sporadic	30 to 39 Years	Downsview-Roding-CFB	M3M	No Information	CONFIRMED	2020-10-30	2020-11-05	MALE	RESOLVED	No	No	No	No	No	No
3090062	31607	Sporadic	60 to 69 Years	Markland Wood	M9C	Community	CONFIRMED	2020-11-04	2020-11-07	MALE	RESOLVED	No	No	No	No	No	No
3090063	31608	Outbreak Associated	20 to 29 Years	Willowdale East	M2N	Outbreaks, Healthcare Institutions	CONFIRMED	2020-11-04	2020-11-07	MALE	RESOLVED	No	No	No	No	No	No
3090064	31609	Sporadic	30 to 39 Years	Westminster-Branson	M2R	No Information	CONFIRMED	2020-10-31	2020-11-02	MALE	RESOLVED	No	No	No	No	No	No
3090065	31610	Sporadic	50 to 59 Years	Dovercourt-Wallace Emerson-Junction	M6H	No Information	CONFIRMED	2020-11-02	2020-11-05	FEMALE	RESOLVED	No	No	No	No	No	No
3090066	31611	Sporadic	40 to 49 Years	Clairlea-Birchmount	M1L	No Information	CONFIRMED	2020-11-02	2020-11-04	FEMALE	RESOLVED	No	No	No	No	No	No
3090067	31612	Sporadic	40 to 49 Years	Victoria Village	M4A	Community	CONFIRMED	2020-10-31	2020-11-03	FEMALE	RESOLVED	No	No	No	No	No	No
3090068	31613	Sporadic	50 to 59 Years	Brookhaven-Amesbury	M6M	Community	CONFIRMED	2020-10-31	2020-11-09	MALE	RESOLVED	No	No	No	No	No	No
3090069	31614	Outbreak Associated	80 to 89 Years	Eringate-Centennial-West Deane	M9C	Outbreaks, Healthcare Institutions	CONFIRMED	2020-10-31	2020-11-02	MALE	RESOLVED	No	No	No	Yes	No	No
3090070	31615	Sporadic	20 to 29 Years	Oakridge	M1L	No Information	CONFIRMED	2020-10-26	2020-11-02	MALE	RESOLVED	No	No	No	No	No	No
3090071	31616	Sporadic	30 to 39 Years	Thistletown-Beaumond Heights	M9V	No Information	CONFIRMED	2020-10-24	2020-11-02	FEMALE	RESOLVED	No	No	No	No	No	No
3090072	31617	Outbreak Associated	19 and younger	Dorset Park	M1P	Outbreaks, Other Settings	CONFIRMED	2020-11-05	2020-11-07	MALE	RESOLVED	No	No	No	No	No	No
3090073	31618	Sporadic	40 to 49 Years	Weston	M9N	Travel	CONFIRMED	2020-11-05	2020-11-05	FEMALE	RESOLVED	No	No	No	Yes	No	No
3090074	31619	Sporadic	40 to 49 Years	Black Creek	M3N	No Information	CONFIRMED	2020-11-06	2020-11-07	MALE	RESOLVED	No	No	No	No	No	No
3090075	31620	Outbreak Associated	60 to 69 Years	Rouge	M1B	Outbreaks, Healthcare Institutions	CONFIRMED	2020-11-03	2020-11-04	FEMALE	RESOLVED	No	No	No	No	No	No
3090076	31621	Outbreak Associated	90 and older	Victoria Village	M4A	Outbreaks, Healthcare Institutions	CONFIRMED	2020-11-04	2020-11-07	FEMALE	RESOLVED	No	No	No	No	No	No
3090077	31622	Outbreak Associated	80 to 89 Years	Cabbagetown-South St. James Town	M4X	Outbreaks, Healthcare Institutions	CONFIRMED	2020-10-31	2020-11-02	MALE	RESOLVED	No	No	No	No	No	No
3090078	31623	Outbreak Associated	90 and older	Rouge	M1B	Outbreaks, Healthcare Institutions	CONFIRMED	2020-11-03	2020-11-04	FEMALE	FATAL	No	No	No	Yes	No	No
3090079	31624	Sporadic	40 to 49 Years	Weston	M9N	Close Contact	CONFIRMED	2020-10-31	2020-11-05	FEMALE	RESOLVED	No	No	No	No	No	No
3090080	31625	Sporadic	50 to 59 Years	Humber Heights-Westmount	M9P	No Information	CONFIRMED	2020-11-02	2020-11-05	MALE	RESOLVED	No	No	No	No	No	No
3090081	31627	Sporadic	40 to 49 Years	Agincourt North	M1V	Community	CONFIRMED	2020-11-01	2020-11-05	MALE	RESOLVED	No	No	No	No	No	No
3090082	31628	Outbreak Associated	50 to 59 Years	Eglinton East	M1J	Outbreaks, Other Settings	CONFIRMED	2020-11-07	2020-11-08	FEMALE	RESOLVED	No	No	No	No	No	No
3090083	31629	Sporadic	50 to 59 Years	Maple Leaf	M6L	No Information	CONFIRMED	2020-11-02	2020-11-05	FEMALE	RESOLVED	No	No	No	No	No	No
3090084	31630	Sporadic	19 and younger	Bendale	M1J	Household Contact	CONFIRMED	2020-11-02	2020-11-05	MALE	RESOLVED	No	No	No	No	No	No
3090085	31631	Sporadic	20 to 29 Years	Agincourt North	M1V	Household Contact	CONFIRMED	2020-11-01	2020-11-05	FEMALE	RESOLVED	No	No	No	No	No	No
3090086	31632	Sporadic	90 and older	Newtonbrook West	M2R	No Information	CONFIRMED	2020-11-07	2020-11-09	FEMALE	RESOLVED	No	No	No	No	No	No
3090087	31633	Sporadic	40 to 49 Years	Kennedy Park	M1K	No Information	CONFIRMED	2020-11-01	2020-11-05	FEMALE	RESOLVED	No	No	No	No	No	No
3090088	31634	Sporadic	19 and younger	Tam O'Shanter-Sullivan	M1T	No Information	CONFIRMED	2020-11-07	2020-11-08	MALE	RESOLVED	No	No	No	No	No	No
3090089	31635	Sporadic	19 and younger	Mimico (includes Humber Bay Shores)	M8Z	Community	CONFIRMED	2020-10-30	2020-11-02	MALE	RESOLVED	No	No	No	No	No	No
3090090	31636	Outbreak Associated	90 and older	Bathurst Manor	M3H	Outbreaks, Healthcare Institutions	CONFIRMED	2020-11-02	2020-11-04	FEMALE	RESOLVED	No	No	No	No	No	No
3090091	31637	Sporadic	70 to 79 Years	Bendale	M1K	No Information	CONFIRMED	2020-11-03	2020-11-04	FEMALE	RESOLVED	No	No	No	No	No	No
3090092	31638	Outbreak Associated	70 to 79 Years	Bendale	M1P	Outbreaks, Healthcare Institutions	CONFIRMED	2020-11-02	2020-11-03	MALE	RESOLVED	No	No	No	No	No	No
3090093	31639	Sporadic	50 to 59 Years	Bedford Park-Nortown	M5M	No Information	CONFIRMED	2020-10-31	2020-11-04	MALE	RESOLVED	No	No	No	No	No	No
3090094	31640	Outbreak Associated	30 to 39 Years	Thorncliffe Park	M4H	Outbreaks, Other Settings	CONFIRMED	2020-11-04	2020-11-08	MALE	RESOLVED	No	No	No	No	No	No
3090095	31641	Sporadic	20 to 29 Years	Willowdale West	M2N	No Information	CONFIRMED	2020-11-02	2020-11-05	MALE	RESOLVED	No	No	No	No	No	No
3090096	31642	Sporadic	20 to 29 Years	Flemingdon Park	M3C	No Information	CONFIRMED	2020-11-06	2020-11-09	MALE	RESOLVED	No	No	No	No	No	No
3090097	31643	Sporadic	30 to 39 Years	Scarborough Village	M1J	No Information	CONFIRMED	2020-11-04	2020-11-06	MALE	RESOLVED	No	No	No	No	No	No
3090098	31644	Outbreak Associated	20 to 29 Years	East End-Danforth	M4C	Outbreaks, Other Settings	CONFIRMED	2020-09-23	2020-09-26	FEMALE	RESOLVED	No	No	No	No	No	No
3090099	31645	Sporadic	19 and younger	West Humber-Clairville	M9V	Household Contact	CONFIRMED	2020-11-04	2020-11-08	MALE	RESOLVED	No	No	No	No	No	No
3090100	31646	Sporadic	50 to 59 Years	Beechborough-Greenbrook	M6M	No Information	CONFIRMED	2020-11-01	2020-11-02	MALE	FATAL	No	No	No	Yes	No	No
3090101	31647	Sporadic	20 to 29 Years	Rouge	M1X	No Information	CONFIRMED	2020-11-05	2020-11-08	MALE	RESOLVED	No	No	No	No	No	No
3090102	31648	Sporadic	50 to 59 Years	Dovercourt-Wallace Emerson-Junction	M6H	No Information	CONFIRMED	2020-11-02	2020-11-04	FEMALE	RESOLVED	No	No	No	No	No	No
3090103	31649	Sporadic	30 to 39 Years			No Information	CONFIRMED	2020-11-05	2020-11-07	MALE	RESOLVED	No	No	No	No	No	No
3090104	31650	Outbreak Associated	40 to 49 Years	Woburn	M1G	Outbreaks, Healthcare Institutions	CONFIRMED	2020-11-02	2020-11-06	FEMALE	RESOLVED	No	No	No	No	No	No
3090105	31651	Outbreak Associated	50 to 59 Years	Humbermede	M9M	Outbreaks, Congregate Settings	CONFIRMED	2020-11-01	2020-11-05	FEMALE	RESOLVED	No	No	No	No	No	No
3090106	31652	Outbreak Associated	80 to 89 Years	Bendale	M1P	Outbreaks, Healthcare Institutions	CONFIRMED	2020-11-06	2020-11-07	MALE	RESOLVED	No	No	No	No	No	No
3090107	31653	Sporadic	50 to 59 Years	L'Amoreaux	M1W	No Information	CONFIRMED	2020-11-05	2020-11-08	FEMALE	RESOLVED	No	No	No	No	No	No
3090108	31654	Sporadic	19 and younger	Thorncliffe Park	M4H	Household Contact	CONFIRMED	2020-11-05	2020-11-08	MALE	RESOLVED	No	No	No	No	No	No
3090109	31655	Sporadic	50 to 59 Years	Wexford/Maryvale	M1R	Household Contact	CONFIRMED	2020-11-07	2020-11-08	FEMALE	RESOLVED	No	No	No	No	No	No
3090110	31656	Sporadic	30 to 39 Years	Islington-City Centre West	M9A	No Information	CONFIRMED	2020-11-02	2020-11-08	FEMALE	RESOLVED	No	No	No	No	No	No
3090111	31657	Sporadic	60 to 69 Years	Eglinton East	M1K	No Information	CONFIRMED	2020-11-05	2020-11-09	MALE	RESOLVED	No	No	No	No	No	No
3090112	31658	Outbreak Associated	19 and younger	Caledonia-Fairbank	M6E	Outbreaks, Other Settings	CONFIRMED	2020-11-02	2020-11-03	MALE	RESOLVED	No	No	No	No	No	No
3090113	31659	Outbreak Associated	80 to 89 Years	Bendale	M1P	Outbreaks, Healthcare Institutions	CONFIRMED	2020-11-02	2020-11-03	FEMALE	RESOLVED	No	No	No	No	No	No
3090114	31660	Sporadic	40 to 49 Years	Rouge	M1B	No Information	CONFIRMED	2020-11-05	2020-11-07	MALE	RESOLVED	No	No	No	No	No	No
3090115	31661	Sporadic	19 and younger	Clairlea-Birchmount	M1K	Close Contact	CONFIRMED	2020-10-28	2020-11-05	FEMALE	RESOLVED	No	No	No	No	No	No
3090116	31662	Sporadic	70 to 79 Years	Kennedy Park	M1K	No Information	CONFIRMED	2020-10-31	2020-11-06	MALE	RESOLVED	No	No	No	Yes	No	No
3090117	31663	Outbreak Associated	19 and younger	Banbury-Don Mills	M3B	Outbreaks, Other Settings	CONFIRMED	2020-11-06	2020-11-08	MALE	RESOLVED	No	No	No	No	No	No
3090118	31664	Outbreak Associated	50 to 59 Years	Pelmo Park-Humberlea	M9N	Outbreaks, Other Settings	CONFIRMED	2020-11-02	2020-11-06	MALE	RESOLVED	No	No	No	No	No	No
3090119	31665	Sporadic	50 to 59 Years	Mount Olive-Silverstone-Jamestown	M9V	No Information	CONFIRMED	2020-10-26	2020-11-06	FEMALE	RESOLVED	No	No	No	No	No	No
3090120	31666	Sporadic	30 to 39 Years	Mount Olive-Silverstone-Jamestown	M9V	Community	CONFIRMED	2020-10-31	2020-11-08	MALE	RESOLVED	No	No	No	No	No	No
3090121	31667	Sporadic	20 to 29 Years	Rexdale-Kipling	M9W	No Information	CONFIRMED	2020-10-30	2020-11-07	FEMALE	RESOLVED	No	No	No	No	No	No
3090122	31668	Sporadic	50 to 59 Years	Lawrence Park South	M4R	Close Contact	CONFIRMED	2020-11-07	2020-11-09	MALE	RESOLVED	No	No	No	No	No	No
3090123	31669	Sporadic	50 to 59 Years	Tam O'Shanter-Sullivan	M1T	No Information	CONFIRMED	2020-11-03	2020-11-04	MALE	RESOLVED	No	No	No	No	No	No
3090124	31670	Sporadic	19 and younger	Dovercourt-Wallace Emerson-Junction	M6H	No Information	CONFIRMED	2020-11-05	2020-11-08	FEMALE	RESOLVED	No	No	No	No	No	No
3090125	31671	Sporadic	20 to 29 Years	Pleasant View	M2J	Household Contact	CONFIRMED	2020-11-02	2020-11-04	FEMALE	RESOLVED	No	No	No	No	No	No
3090126	31672	Sporadic	50 to 59 Years	Yorkdale-Glen Park	M6B	No Information	CONFIRMED	2020-11-01	2020-11-04	FEMALE	RESOLVED	No	No	No	No	No	No
3090127	31673	Sporadic	40 to 49 Years	Scarborough Village	M1J	No Information	CONFIRMED	2020-11-05	2020-11-08	MALE	RESOLVED	No	No	No	No	No	No
3090128	31674	Outbreak Associated	70 to 79 Years	Bendale	M1P	Outbreaks, Healthcare Institutions	CONFIRMED	2020-11-02	2020-11-03	MALE	FATAL	No	No	No	No	No	No
3090129	31675	Sporadic	50 to 59 Years	Woburn	M1H	Community	CONFIRMED	2020-11-05	2020-11-06	MALE	RESOLVED	No	No	No	No	No	No
3090130	31676	Sporadic	20 to 29 Years	Highland Creek	M1C	Household Contact	CONFIRMED	2020-11-01	2020-11-03	MALE	RESOLVED	No	No	No	No	No	No
3090131	31677	Sporadic	19 and younger	Rouge	M1X	No Information	CONFIRMED	2020-11-03	2020-11-05	FEMALE	RESOLVED	No	No	No	No	No	No
3090132	31678	Sporadic	40 to 49 Years	Bathurst Manor	M3H	Household Contact	CONFIRMED	2020-11-05	2020-11-06	MALE	RESOLVED	No	No	No	No	No	No
3090133	31679	Sporadic	20 to 29 Years	Agincourt South-Malvern West	M1S	No Information	CONFIRMED	2020-11-05	2020-11-06	MALE	RESOLVED	No	No	No	No	No	No
3090134	31680	Sporadic	40 to 49 Years	Glenfield-Jane Heights	M3L	Community	CONFIRMED	2020-11-04	2020-11-06	FEMALE	RESOLVED	No	No	No	No	No	No
3090135	31681	Outbreak Associated	50 to 59 Years	Agincourt South-Malvern West	M1S	Outbreaks, Healthcare Institutions	CONFIRMED	2020-11-02	2020-11-05	FEMALE	RESOLVED	No	No	No	No	No	No
3090136	31682	Outbreak Associated	90 and older	Birchcliffe-Cliffside	M1N	Outbreaks, Healthcare Institutions	CONFIRMED	2020-10-24	2020-11-07	MALE	FATAL	No	No	No	Yes	No	No
3090137	31683	Sporadic	50 to 59 Years	Thistletown-Beaumond Heights	M9V	No Information	CONFIRMED	2020-10-31	2020-11-05	FEMALE	RESOLVED	No	No	No	No	No	No
3090138	31684	Sporadic	30 to 39 Years	Black Creek	M3N	No Information	CONFIRMED	2020-11-04	2020-11-06	FEMALE	RESOLVED	No	No	No	No	No	No
3090139	31685	Sporadic	40 to 49 Years	Woburn	M1G	No Information	CONFIRMED	2020-11-01	2020-11-07	FEMALE	RESOLVED	No	No	No	No	No	No
3090140	31686	Sporadic	19 and younger	Weston	M9N	Household Contact	CONFIRMED	2020-10-31	2020-11-02	MALE	RESOLVED	No	No	No	No	No	No
3090141	31687	Sporadic	40 to 49 Years	Weston	M9N	Household Contact	CONFIRMED	2020-11-03	2020-11-06	MALE	RESOLVED	No	No	No	No	No	No
3090142	31688	Sporadic	20 to 29 Years	Agincourt North	M1V	No Information	CONFIRMED	2020-11-04	2020-11-06	MALE	RESOLVED	No	No	No	No	No	No
3090143	31689	Sporadic	40 to 49 Years	Bathurst Manor	M3H	No Information	CONFIRMED	2020-11-07	2020-11-08	FEMALE	RESOLVED	No	No	No	No	No	No
3090144	31690	Sporadic	20 to 29 Years	Thistletown-Beaumond Heights	M9V	No Information	CONFIRMED	2020-11-01	2020-11-04	FEMALE	RESOLVED	No	No	No	No	No	No
3090145	31691	Sporadic	40 to 49 Years	Westminster-Branson	M2R	Close Contact	CONFIRMED	2020-11-05	2020-11-06	MALE	RESOLVED	No	No	No	No	No	No
3090146	31692	Sporadic	50 to 59 Years	Milliken	M1V	No Information	CONFIRMED	2020-10-27	2020-11-04	FEMALE	RESOLVED	No	No	No	No	No	No
3090147	31693	Sporadic	50 to 59 Years	Agincourt North	M1V	No Information	CONFIRMED	2020-11-05	2020-11-06	MALE	RESOLVED	No	No	No	No	No	No
3090148	31694	Outbreak Associated	20 to 29 Years	Black Creek	M3N	Outbreaks, Healthcare Institutions	CONFIRMED	2020-11-01	2020-11-06	MALE	RESOLVED	No	No	No	No	No	No
3090149	31695	Sporadic	60 to 69 Years	Tam O'Shanter-Sullivan	M1T	No Information	CONFIRMED	2020-11-02	2020-11-05	FEMALE	RESOLVED	No	No	No	No	No	No
3090150	31696	Outbreak Associated	70 to 79 Years	East End-Danforth	M4E	Outbreaks, Healthcare Institutions	CONFIRMED	2020-11-03	2020-11-04	MALE	RESOLVED	No	No	No	No	No	No
3090151	31697	Sporadic	30 to 39 Years	Newtonbrook West	M2M	No Information	CONFIRMED	2020-10-29	2020-11-08	FEMALE	RESOLVED	No	No	No	No	No	No
3090152	31699	Sporadic	19 and younger	Kennedy Park	M1K	Close Contact	CONFIRMED	2020-11-03	2020-11-05	MALE	RESOLVED	No	No	No	No	No	No
3090153	31700	Sporadic	70 to 79 Years	Malvern	M1B	Community	CONFIRMED	2020-11-02	2020-11-08	MALE	RESOLVED	No	No	No	No	No	No
3090154	31701	Sporadic	60 to 69 Years	Thorncliffe Park	M4H	Household Contact	CONFIRMED	2020-11-01	2020-11-03	MALE	RESOLVED	No	No	No	No	No	No
3090155	31702	Sporadic	30 to 39 Years	Cabbagetown-South St. James Town	M5A	No Information	CONFIRMED	2020-11-01	2020-11-06	MALE	RESOLVED	No	No	No	No	No	No
3090156	31703	Sporadic	50 to 59 Years	Westminster-Branson	M2R	Community	CONFIRMED	2020-11-03	2020-11-06	MALE	RESOLVED	No	No	No	No	No	No
3090157	31704	Sporadic	20 to 29 Years	Newtonbrook West	M2M	No Information	CONFIRMED	2020-11-06	2020-11-08	MALE	RESOLVED	No	No	No	No	No	No
3090158	31705	Sporadic	40 to 49 Years	Weston	M9N	No Information	CONFIRMED	2020-10-12	2020-11-06	FEMALE	RESOLVED	No	No	No	No	No	No
3090159	31706	Sporadic	30 to 39 Years	West Humber-Clairville	M9W	Close Contact	CONFIRMED	2020-11-07	2020-11-09	MALE	RESOLVED	No	No	No	No	No	No
3090160	31707	Outbreak Associated	19 and younger	Newtonbrook West	M2M	Outbreaks, Other Settings	CONFIRMED	2020-11-02	2020-11-07	MALE	RESOLVED	No	No	No	No	No	No
3090161	31708	Sporadic	30 to 39 Years	Thorncliffe Park	M4H	No Information	CONFIRMED	2020-10-28	2020-11-05	FEMALE	RESOLVED	No	No	No	No	No	No
3090162	31709	Outbreak Associated	90 and older	Maple Leaf	M6L	Outbreaks, Healthcare Institutions	CONFIRMED	2020-11-03	2020-11-06	MALE	RESOLVED	No	No	No	No	No	No
3090163	31710	Sporadic	20 to 29 Years	Flemingdon Park	M3C	No Information	CONFIRMED	2020-11-05	2020-11-07	FEMALE	RESOLVED	No	No	No	No	No	No
3090164	31711	Outbreak Associated	50 to 59 Years	Mount Dennis	M6M	Outbreaks, Healthcare Institutions	CONFIRMED	2020-11-07	2020-11-08	FEMALE	RESOLVED	No	No	No	No	No	No
3090165	31712	Sporadic	19 and younger	Lawrence Park North	M4N	No Information	CONFIRMED	2020-11-02	2020-11-07	MALE	RESOLVED	No	No	No	No	No	No
3090166	31713	Sporadic	30 to 39 Years	Mount Olive-Silverstone-Jamestown	M9V	No Information	CONFIRMED	2020-11-02	2020-11-05	FEMALE	RESOLVED	No	No	No	No	No	No
3090167	31714	Sporadic	30 to 39 Years	West Humber-Clairville	M9W	Community	CONFIRMED	2020-11-05	2020-11-08	FEMALE	RESOLVED	No	No	No	No	No	No
3090168	31715	Sporadic	60 to 69 Years	Glenfield-Jane Heights	M3N	No Information	CONFIRMED	2020-10-30	2020-11-05	FEMALE	RESOLVED	No	No	No	No	No	No
3090169	31716	Outbreak Associated	19 and younger	Flemingdon Park	M3C	Outbreaks, Other Settings	CONFIRMED	2020-11-02	2020-11-07	FEMALE	RESOLVED	No	No	No	No	No	No
3090170	31717	Sporadic	20 to 29 Years	Agincourt North	M1V	No Information	CONFIRMED	2020-11-02	2020-11-05	MALE	RESOLVED	No	No	No	No	No	No
3090171	31718	Sporadic	20 to 29 Years	Palmerston-Little Italy	M6H	No Information	CONFIRMED	2020-11-03	2020-11-05	FEMALE	RESOLVED	No	No	No	No	No	No
3090172	31719	Sporadic	40 to 49 Years	Weston	M9N	Community	CONFIRMED	2020-11-01	2020-11-06	MALE	RESOLVED	No	No	No	No	No	No
3090173	31720	Sporadic	30 to 39 Years	York University Heights	M3J	Household Contact	CONFIRMED	2020-11-05	2020-11-08	MALE	RESOLVED	No	No	No	No	No	No
3090174	31721	Sporadic	20 to 29 Years	Woburn	M1G	No Information	CONFIRMED	2020-11-05	2020-11-07	FEMALE	RESOLVED	No	No	No	No	No	No
3090175	31722	Outbreak Associated	50 to 59 Years	West Humber-Clairville	M9V	Outbreaks, Healthcare Institutions	CONFIRMED	2020-10-28	2020-11-02	MALE	RESOLVED	No	No	No	No	No	No
3090176	31723	Sporadic	19 and younger	Morningside	M1E	No Information	CONFIRMED	2020-10-31	2020-11-02	FEMALE	RESOLVED	No	No	No	Yes	No	No
3090177	31724	Sporadic	50 to 59 Years	Elms-Old Rexdale	M9W	No Information	CONFIRMED	2020-10-27	2020-11-03	FEMALE	RESOLVED	No	No	No	No	No	No
3090178	31725	Outbreak Associated	90 and older	Birchcliffe-Cliffside	M1N	Outbreaks, Healthcare Institutions	CONFIRMED	2020-11-03	2020-11-05	FEMALE	RESOLVED	No	No	No	No	No	No
3090179	31726	Sporadic	30 to 39 Years	York University Heights	M3J	No Information	CONFIRMED	2020-11-03	2020-11-07	MALE	RESOLVED	No	No	No	No	No	No
3090180	31727	Sporadic	19 and younger	Clairlea-Birchmount	M1L	No Information	CONFIRMED	2020-11-07	2020-11-09	MALE	RESOLVED	No	No	No	No	No	No
3090181	31728	Outbreak Associated	80 to 89 Years	Maple Leaf	M6L	Outbreaks, Healthcare Institutions	CONFIRMED	2020-11-04	2020-11-06	MALE	FATAL	No	No	No	No	No	No
3090182	31729	Sporadic	20 to 29 Years	Glenfield-Jane Heights	M3N	No Information	CONFIRMED	2020-11-01	2020-11-05	MALE	RESOLVED	No	No	No	No	No	No
3090183	31730	Sporadic	30 to 39 Years	Rouge	M1B	No Information	CONFIRMED	2020-11-02	2020-11-03	FEMALE	RESOLVED	No	No	No	No	No	No
3090184	31731	Sporadic	20 to 29 Years	Agincourt South-Malvern West	M1S	No Information	CONFIRMED	2020-11-02	2020-11-05	MALE	RESOLVED	No	No	No	No	No	No
3090185	31732	Sporadic	20 to 29 Years	Kennedy Park	M1K	No Information	CONFIRMED	2020-11-01	2020-11-07	MALE	RESOLVED	No	No	No	No	No	No
3090186	31733	Sporadic	19 and younger	Clairlea-Birchmount	M1K	No Information	CONFIRMED	2020-11-07	2020-11-09	FEMALE	RESOLVED	No	No	No	No	No	No
3090187	31734	Sporadic	19 and younger	Alderwood	M8W	No Information	CONFIRMED	2020-11-03	2020-11-05	MALE	RESOLVED	No	No	No	No	No	No
3090188	31735	Sporadic	19 and younger	West Humber-Clairville	M9W	No Information	CONFIRMED	2020-11-01	2020-11-07	FEMALE	RESOLVED	No	No	No	No	No	No
3090189	31736	Outbreak Associated	19 and younger	Glenfield-Jane Heights	M3N	Outbreaks, Other Settings	CONFIRMED	2020-11-01	2020-11-05	MALE	RESOLVED	No	No	No	No	No	No
3090190	31737	Sporadic	19 and younger	Islington-City Centre West	M9A	Household Contact	CONFIRMED	2020-11-04	2020-11-05	MALE	RESOLVED	No	No	No	No	No	No
3090191	31738	Sporadic	30 to 39 Years	Regent Park	M5A	Community	CONFIRMED	2020-10-30	2020-11-03	FEMALE	RESOLVED	No	No	No	No	No	No
3090192	31739	Sporadic	50 to 59 Years	Malvern	M1B	No Information	CONFIRMED	2020-11-01	2020-11-04	FEMALE	RESOLVED	No	No	No	No	No	No
3090193	31740	Sporadic	20 to 29 Years	Malvern	M1B	Community	CONFIRMED	2020-10-31	2020-11-03	MALE	RESOLVED	No	No	No	No	No	No
3090194	31741	Sporadic	20 to 29 Years	Taylor-Massey	M4C	No Information	CONFIRMED	2020-11-06	2020-11-08	MALE	RESOLVED	No	No	No	No	No	No
3090195	31743	Sporadic	30 to 39 Years	Humbermede	M9M	No Information	CONFIRMED	2020-11-03	2020-11-07	FEMALE	RESOLVED	No	No	No	No	No	No
3090196	31744	Sporadic	50 to 59 Years	York University Heights	M3J	No Information	CONFIRMED	2020-11-03	2020-11-06	FEMALE	RESOLVED	No	No	No	No	No	No
3090197	31745	Sporadic	50 to 59 Years	Bayview Woods-Steeles	M2K	No Information	CONFIRMED	2020-11-02	2020-11-03	MALE	RESOLVED	No	No	No	No	No	No
3090198	31746	Outbreak Associated	40 to 49 Years	Forest Hill North	M5N	Outbreaks, Healthcare Institutions	CONFIRMED	2020-11-06	2020-11-08	MALE	RESOLVED	No	No	No	No	No	No
3090199	31747	Sporadic	70 to 79 Years	Wexford/Maryvale	M1R	No Information	CONFIRMED	2020-11-04	2020-11-07	MALE	RESOLVED	No	No	No	No	No	No
3090200	31748	Outbreak Associated	90 and older	East End-Danforth	M4E	Outbreaks, Healthcare Institutions	CONFIRMED	2020-11-03	2020-11-05	FEMALE	RESOLVED	No	No	No	No	No	No
3090201	31749	Sporadic	30 to 39 Years	West Humber-Clairville	M9V	No Information	CONFIRMED	2020-10-26	2020-11-02	FEMALE	RESOLVED	No	No	No	No	No	No
3090202	31750	Outbreak Associated	19 and younger	Weston-Pellam Park	M6N	Outbreaks, Other Settings	CONFIRMED	2020-11-03	2020-11-06	FEMALE	RESOLVED	No	No	No	No	No	No
3090203	31751	Outbreak Associated	70 to 79 Years	Cabbagetown-South St. James Town	M4X	Outbreaks, Healthcare Institutions	CONFIRMED	2020-11-01	2020-11-02	MALE	FATAL	No	No	No	Yes	No	No
3090204	31752	Outbreak Associated	60 to 69 Years	East End-Danforth	M4E	Outbreaks, Healthcare Institutions	CONFIRMED	2020-11-03	2020-11-05	MALE	RESOLVED	No	No	No	No	No	No
3090205	31753	Outbreak Associated	80 to 89 Years	Bendale	M1P	Outbreaks, Healthcare Institutions	CONFIRMED	2020-11-02	2020-11-03	MALE	RESOLVED	No	No	No	Yes	No	No
3090206	31754	Outbreak Associated	80 to 89 Years	Bendale	M1P	Outbreaks, Healthcare Institutions	CONFIRMED	2020-11-06	2020-11-08	FEMALE	RESOLVED	No	No	No	No	No	No
3090207	31755	Outbreak Associated	60 to 69 Years	Glenfield-Jane Heights	M3L	Outbreaks, Healthcare Institutions	CONFIRMED	2020-11-04	2020-11-06	FEMALE	RESOLVED	No	No	No	No	No	No
3090208	31756	Sporadic	19 and younger	Mount Olive-Silverstone-Jamestown	M9V	Household Contact	CONFIRMED	2020-11-06	2020-11-08	MALE	RESOLVED	No	No	No	No	No	No
3090209	31757	Sporadic	40 to 49 Years	Woburn	M1G	No Information	CONFIRMED	2020-11-01	2020-11-06	MALE	RESOLVED	No	No	No	No	No	No
3090210	31758	Sporadic	20 to 29 Years	Malvern	M1B	Household Contact	CONFIRMED	2020-10-30	2020-11-02	MALE	RESOLVED	No	No	No	No	No	No
3090211	31759	Sporadic	30 to 39 Years	Lansing-Westgate	M2N	No Information	CONFIRMED	2020-11-05	2020-11-06	FEMALE	RESOLVED	No	No	No	No	No	No
3090212	31760	Sporadic	30 to 39 Years	Rouge	M1B	No Information	CONFIRMED	2020-11-06	2020-11-09	MALE	RESOLVED	No	No	No	No	No	No
3090213	31761	Sporadic	30 to 39 Years	Lansing-Westgate	M2N	No Information	CONFIRMED	2020-11-03	2020-11-05	MALE	RESOLVED	No	No	No	No	No	No
3090214	31762	Sporadic	19 and younger	Rouge	M1C	Household Contact	CONFIRMED	2020-10-28	2020-11-06	MALE	RESOLVED	No	No	No	No	No	No
3090215	31763	Sporadic	50 to 59 Years	Kingsview Village-The Westway	M9R	No Information	CONFIRMED	2020-11-03	2020-11-07	MALE	RESOLVED	No	No	No	No	No	No
3090216	31764	Sporadic	19 and younger	Oakridge	M1L	No Information	CONFIRMED	2020-11-06	2020-11-06	MALE	RESOLVED	No	No	No	No	No	No
3090217	31765	Sporadic	20 to 29 Years	Malvern	M1B	No Information	CONFIRMED	2020-11-04	2020-11-07	MALE	RESOLVED	No	No	No	No	No	No
3090218	31766	Outbreak Associated	40 to 49 Years	Morningside	M1G	Outbreaks, Healthcare Institutions	CONFIRMED	2020-11-04	2020-11-08	FEMALE	RESOLVED	No	No	No	No	No	No
3090219	31767	Outbreak Associated	50 to 59 Years	York University Heights	M3J	Outbreaks, Healthcare Institutions	CONFIRMED	2020-10-30	2020-11-03	MALE	RESOLVED	No	No	No	No	No	No
3090220	31768	Sporadic	60 to 69 Years	Rosedale-Moore Park	M4W	No Information	CONFIRMED	2020-10-16	2020-10-18	FEMALE	RESOLVED	No	No	No	No	No	No
3090221	31769	Outbreak Associated	80 to 89 Years	Bendale	M1P	Outbreaks, Healthcare Institutions	CONFIRMED	2020-11-02	2020-11-03	FEMALE	RESOLVED	No	No	No	No	No	No
3090222	31770	Sporadic	60 to 69 Years	West Humber-Clairville	M9V	No Information	CONFIRMED	2020-11-01	2020-11-03	FEMALE	RESOLVED	No	No	No	No	No	No
3090223	31771	Sporadic	30 to 39 Years	Taylor-Massey	M4C	Household Contact	CONFIRMED	2020-11-04	2020-11-05	FEMALE	RESOLVED	No	No	No	No	No	No
3090224	31772	Sporadic	40 to 49 Years	Waterfront Communities-The Island	M5A	No Information	CONFIRMED	2020-10-30	2020-11-03	FEMALE	RESOLVED	No	No	No	No	No	No
3090225	31773	Sporadic	60 to 69 Years	Forest Hill North	M6B	Close Contact	CONFIRMED	2020-10-26	2020-11-07	MALE	RESOLVED	No	No	No	No	No	No
3090226	31774	Sporadic	19 and younger	Woburn	M1G	No Information	CONFIRMED	2020-10-20	2020-11-06	MALE	RESOLVED	No	No	No	No	No	No
3090227	31775	Outbreak Associated	90 and older	Victoria Village	M4A	Outbreaks, Healthcare Institutions	CONFIRMED	2020-11-03	2020-11-06	FEMALE	RESOLVED	No	No	No	No	No	No
3090228	31776	Sporadic	40 to 49 Years	Danforth-East York	M4J	No Information	CONFIRMED	2020-11-02	2020-11-04	FEMALE	RESOLVED	No	No	No	No	No	No
3090229	31777	Sporadic	20 to 29 Years	West Humber-Clairville	M9V	Household Contact	CONFIRMED	2020-11-05	2020-11-08	FEMALE	RESOLVED	No	No	No	No	No	No
3090230	31778	Sporadic	20 to 29 Years	Weston	M9N	No Information	CONFIRMED	2020-11-03	2020-11-05	MALE	RESOLVED	No	No	No	No	No	No
3090231	31779	Sporadic	20 to 29 Years	Kensington-Chinatown	M5T	Household Contact	CONFIRMED	2020-10-28	2020-11-05	FEMALE	RESOLVED	No	No	No	No	No	No
3090232	31780	Sporadic	30 to 39 Years	Agincourt North	M1V	No Information	CONFIRMED	2020-11-01	2020-11-05	MALE	RESOLVED	No	No	No	No	No	No
3090233	31781	Sporadic	19 and younger	Kensington-Chinatown	M5T	No Information	CONFIRMED	2020-11-02	2020-11-03	MALE	RESOLVED	No	No	No	No	No	No
3090234	31782	Outbreak Associated	80 to 89 Years	Bendale	M1P	Outbreaks, Healthcare Institutions	CONFIRMED	2020-11-06	2020-11-08	FEMALE	RESOLVED	No	No	No	No	No	No
3090235	31783	Sporadic	40 to 49 Years	Humbermede	M9M	Household Contact	CONFIRMED	2020-11-02	2020-11-05	MALE	RESOLVED	No	No	No	No	No	No
3090236	31784	Outbreak Associated	80 to 89 Years	Maple Leaf	M6L	Outbreaks, Healthcare Institutions	CONFIRMED	2020-11-04	2020-11-06	MALE	RESOLVED	No	No	No	No	No	No
3090237	31785	Sporadic	19 and younger	Wexford/Maryvale	M1R	Household Contact	CONFIRMED	2020-11-03	2020-11-04	FEMALE	RESOLVED	No	No	No	No	No	No
3090238	31786	Sporadic	30 to 39 Years	Flemingdon Park	M3C	Household Contact	CONFIRMED	2020-11-04	2020-11-08	FEMALE	RESOLVED	No	No	No	No	No	No
3090239	31787	Sporadic	80 to 89 Years	Lawrence Park South	M5N	No Information	CONFIRMED	2020-11-06	2020-11-08	MALE	RESOLVED	No	No	No	No	No	No
3090240	31788	Outbreak Associated	30 to 39 Years	Bendale	M1J	Outbreaks, Healthcare Institutions	CONFIRMED	2020-11-02	2020-11-05	FEMALE	RESOLVED	No	No	No	No	No	No
3090241	31789	Outbreak Associated	50 to 59 Years	Thistletown-Beaumond Heights	M9V	Outbreaks, Healthcare Institutions	CONFIRMED	2020-11-02	2020-11-06	FEMALE	RESOLVED	No	No	No	No	No	No
3090242	31790	Sporadic	50 to 59 Years	York University Heights	M3J	No Information	CONFIRMED	2020-10-30	2020-11-08	MALE	RESOLVED	No	No	No	No	No	No
3090243	31791	Outbreak Associated	40 to 49 Years	Woburn	M1G	Outbreaks, Healthcare Institutions	CONFIRMED	2020-11-04	2020-11-07	FEMALE	RESOLVED	No	No	No	No	No	No
3090244	31792	Sporadic	30 to 39 Years	Mount Olive-Silverstone-Jamestown	M9V	No Information	CONFIRMED	2020-10-27	2020-11-03	FEMALE	RESOLVED	No	No	No	No	No	No
3090245	31793	Sporadic	19 and younger	Malvern	M1B	No Information	CONFIRMED	2020-10-31	2020-11-03	FEMALE	RESOLVED	No	No	No	No	No	No
3090246	31794	Sporadic	40 to 49 Years	Kingsway South	M8X	No Information	CONFIRMED	2020-10-31	2020-11-03	MALE	RESOLVED	No	No	No	No	No	No
3090247	31795	Sporadic	20 to 29 Years	Willowdale East	M2N	Close Contact	CONFIRMED	2020-10-31	2020-11-02	MALE	RESOLVED	No	No	No	No	No	No
3090248	31796	Sporadic	40 to 49 Years	Mount Olive-Silverstone-Jamestown	M9V	No Information	CONFIRMED	2020-10-31	2020-11-02	FEMALE	RESOLVED	No	No	No	No	No	No
3090249	31797	Sporadic	50 to 59 Years	Clairlea-Birchmount	M1K	No Information	CONFIRMED	2020-11-04	2020-11-06	MALE	RESOLVED	No	No	No	No	No	No
3090250	31798	Outbreak Associated	40 to 49 Years	Woburn	M1G	Outbreaks, Healthcare Institutions	CONFIRMED	2020-11-02	2020-11-04	FEMALE	RESOLVED	No	No	No	No	No	No
3090251	31799	Outbreak Associated	30 to 39 Years	Westminster-Branson	M2R	Outbreaks, Healthcare Institutions	CONFIRMED	2020-11-07	2020-11-08	MALE	RESOLVED	No	No	No	No	No	No
3090252	31800	Sporadic	60 to 69 Years	Highland Creek	M1C	No Information	CONFIRMED	2020-11-07	2020-11-08	MALE	RESOLVED	No	No	No	No	No	No
3090253	31801	Sporadic	40 to 49 Years	Newtonbrook West	M2R	Travel	CONFIRMED	2020-11-06	2020-11-08	MALE	RESOLVED	No	No	No	No	No	No
3090254	31802	Outbreak Associated	50 to 59 Years	Cabbagetown-South St. James Town	M4X	Outbreaks, Healthcare Institutions	CONFIRMED	2020-11-02	2020-11-04	MALE	RESOLVED	No	No	No	No	No	No
3090255	31803	Sporadic	19 and younger	Stonegate-Queensway	M8Y	No Information	CONFIRMED	2020-11-02	2020-11-08	MALE	RESOLVED	No	No	No	No	No	No
3090256	31804	Sporadic	40 to 49 Years	Woburn	M1G	No Information	CONFIRMED	2020-11-03	2020-11-05	MALE	RESOLVED	No	No	No	No	No	No
3090257	31805	Outbreak Associated	80 to 89 Years	Bendale	M1P	Outbreaks, Healthcare Institutions	CONFIRMED	2020-11-06	2020-11-08	FEMALE	RESOLVED	No	No	No	No	No	No
3090258	31806	Sporadic	60 to 69 Years	Downsview-Roding-CFB	M3M	No Information	CONFIRMED	2020-11-05	2020-11-08	FEMALE	RESOLVED	No	No	No	No	No	No
3090259	31807	Sporadic	20 to 29 Years	Caledonia-Fairbank	M6E	No Information	CONFIRMED	2020-11-04	2020-11-07	FEMALE	RESOLVED	No	No	No	No	No	No
3090260	31808	Outbreak Associated	40 to 49 Years	Church-Yonge Corridor	M5B	Outbreaks, Other Settings	CONFIRMED	2020-10-26	2020-11-04	MALE	RESOLVED	No	No	No	No	No	No
3090261	31809	Sporadic	19 and younger	Rouge	M1C	Household Contact	CONFIRMED	2020-11-05	2020-11-06	FEMALE	RESOLVED	No	No	No	No	No	No
3090262	31810	Sporadic	30 to 39 Years	Broadview North	M4K	No Information	CONFIRMED	2020-11-01	2020-11-02	MALE	RESOLVED	No	No	No	No	No	No
3090263	31812	Outbreak Associated	19 and younger	Eglinton East	M1K	Outbreaks, Healthcare Institutions	CONFIRMED	2020-11-03	2020-11-06	MALE	RESOLVED	No	No	No	No	No	No
3090264	31813	Sporadic	70 to 79 Years	Regent Park	M5A	Household Contact	CONFIRMED	2020-11-04	2020-11-07	FEMALE	RESOLVED	No	No	No	No	No	No
3090265	31814	Sporadic	60 to 69 Years	Rosedale-Moore Park	M4T	No Information	CONFIRMED	2020-10-30	2020-11-05	FEMALE	RESOLVED	No	No	No	No	No	No
3090266	31815	Sporadic	20 to 29 Years	Parkwoods-Donalda	M3A	No Information	CONFIRMED	2020-11-01	2020-11-04	MALE	RESOLVED	No	No	No	No	No	No
3090267	31816	Sporadic	20 to 29 Years	Parkwoods-Donalda	M3A	No Information	CONFIRMED	2020-11-02	2020-11-05	FEMALE	RESOLVED	No	No	No	No	No	No
3090268	31817	Outbreak Associated	80 to 89 Years	Bendale	M1P	Outbreaks, Healthcare Institutions	CONFIRMED	2020-11-02	2020-11-03	FEMALE	RESOLVED	No	No	No	No	No	No
3090269	31818	Sporadic	50 to 59 Years	Bathurst Manor	M3H	No Information	CONFIRMED	2020-11-07	2020-11-08	FEMALE	RESOLVED	No	No	No	No	No	No
3090270	31819	Outbreak Associated	20 to 29 Years		M1B	Outbreaks, Healthcare Institutions	CONFIRMED	2020-11-02	2020-11-05	FEMALE	RESOLVED	No	No	No	No	No	No
3090271	31820	Sporadic	30 to 39 Years	Rouge	M1X	Community	CONFIRMED	2020-10-31	2020-11-06	FEMALE	RESOLVED	No	No	No	No	No	No
3090272	31821	Sporadic	30 to 39 Years	Wychwood	M6C	No Information	CONFIRMED	2020-11-04	2020-11-06	MALE	RESOLVED	No	No	No	No	No	No
3090273	31822	Outbreak Associated	20 to 29 Years	Oakwood Village	M6E	Outbreaks, Other Settings	CONFIRMED	2020-11-02	2020-11-03	MALE	RESOLVED	No	No	No	No	No	No
3090274	31823	Sporadic	20 to 29 Years	Agincourt South-Malvern West	M1S	No Information	CONFIRMED	2020-11-04	2020-11-08	MALE	RESOLVED	No	No	No	No	No	No
3090275	31824	Sporadic	60 to 69 Years	Dorset Park	M1P	No Information	CONFIRMED	2020-11-04	2020-11-05	FEMALE	RESOLVED	No	No	No	No	No	No
3090276	31825	Sporadic	30 to 39 Years	Rustic	M6L	No Information	CONFIRMED	2020-11-06	2020-11-07	FEMALE	RESOLVED	No	No	No	No	No	No
3090277	31826	Sporadic	30 to 39 Years	Mount Olive-Silverstone-Jamestown	M9V	No Information	CONFIRMED	2020-11-03	2020-11-07	FEMALE	RESOLVED	No	No	No	No	No	No
3090278	31827	Sporadic	20 to 29 Years	Woburn	M1G	No Information	CONFIRMED	2020-11-05	2020-11-07	FEMALE	RESOLVED	No	No	No	No	No	No
3090279	31828	Sporadic	30 to 39 Years	Glenfield-Jane Heights	M3N	No Information	CONFIRMED	2020-11-04	2020-11-06	FEMALE	RESOLVED	No	No	No	No	No	No
3090280	31829	Sporadic	70 to 79 Years	Humber Summit	M9L	No Information	CONFIRMED	2020-11-03	2020-11-06	MALE	RESOLVED	No	No	No	No	No	No
3090281	31830	Sporadic	30 to 39 Years	Princess-Rosethorn	M9B	No Information	CONFIRMED	2020-10-30	2020-11-02	MALE	RESOLVED	No	No	No	No	No	No
3090282	31831	Outbreak Associated	80 to 89 Years	East End-Danforth	M4E	Outbreaks, Healthcare Institutions	CONFIRMED	2020-11-03	2020-11-04	MALE	RESOLVED	No	No	No	No	No	No
3090283	31832	Sporadic	60 to 69 Years	Taylor-Massey	M4C	No Information	CONFIRMED	2020-10-26	2020-11-03	MALE	RESOLVED	No	No	No	No	No	No
3090284	31833	Outbreak Associated	20 to 29 Years	Downsview-Roding-CFB	M3K	Outbreaks, Healthcare Institutions	CONFIRMED	2020-10-31	2020-11-02	MALE	RESOLVED	No	No	No	No	No	No
3090285	31834	Outbreak Associated	19 and younger	Maple Leaf	M6L	Outbreaks, Other Settings	CONFIRMED	2020-11-05	2020-11-07	MALE	RESOLVED	No	No	No	No	No	No
3090286	31835	Outbreak Associated	40 to 49 Years	Keelesdale-Eglinton West	M6M	Outbreaks, Healthcare Institutions	CONFIRMED	2020-10-28	2020-11-02	FEMALE	RESOLVED	No	No	No	No	No	No
3090287	31836	Sporadic	19 and younger	Woburn	M1G	Close Contact	CONFIRMED	2020-11-05	2020-11-07	FEMALE	RESOLVED	No	No	No	No	No	No
3090288	31837	Sporadic	40 to 49 Years	West Humber-Clairville	M9W	Community	CONFIRMED	2020-10-26	2020-11-03	FEMALE	RESOLVED	No	No	No	No	No	No
3090289	31838	Outbreak Associated	90 and older	Bendale	M1P	Outbreaks, Healthcare Institutions	CONFIRMED	2020-11-06	2020-11-08	FEMALE	FATAL	No	No	No	No	No	No
3090290	31839	Outbreak Associated	30 to 39 Years	Kennedy Park	M1K	Outbreaks, Healthcare Institutions	CONFIRMED	2020-10-30	2020-11-02	FEMALE	RESOLVED	No	No	No	No	No	No
3090291	31840	Sporadic	60 to 69 Years	Humbermede	M9M	No Information	CONFIRMED	2020-11-05	2020-11-06	MALE	RESOLVED	No	No	No	No	No	No
3090292	31841	Sporadic	30 to 39 Years	Kingsview Village-The Westway	M9R	Household Contact	CONFIRMED	2020-11-04	2020-11-08	MALE	RESOLVED	No	No	No	No	No	No
3090293	31842	Outbreak Associated	50 to 59 Years	Malvern	M1B	Outbreaks, Healthcare Institutions	CONFIRMED	2020-11-03	2020-11-04	FEMALE	RESOLVED	No	No	No	No	No	No
3090294	31843	Outbreak Associated	30 to 39 Years	Regent Park	M5A	Outbreaks, Healthcare Institutions	CONFIRMED	2020-10-30	2020-11-03	FEMALE	RESOLVED	No	No	No	No	No	No
3090295	31844	Sporadic	30 to 39 Years	Glenfield-Jane Heights	M3L	No Information	CONFIRMED	2020-11-07	2020-11-08	MALE	RESOLVED	No	No	No	No	No	No
3090296	31845	Sporadic	30 to 39 Years	Dufferin Grove	M6H	No Information	CONFIRMED	2020-11-06	2020-11-08	MALE	RESOLVED	No	No	No	No	No	No
3090297	31846	Outbreak Associated	50 to 59 Years	Don Valley Village	M2J	Outbreaks, Healthcare Institutions	CONFIRMED	2020-11-04	2020-11-06	FEMALE	RESOLVED	No	No	No	No	No	No
3090298	31847	Sporadic	60 to 69 Years	L'Amoreaux	M1W	No Information	CONFIRMED	2020-11-07	2020-11-09	MALE	RESOLVED	No	No	No	No	No	No
3090299	31848	Outbreak Associated	19 and younger	Yorkdale-Glen Park	M6A	Outbreaks, Other Settings	CONFIRMED	2020-10-31	2020-11-03	FEMALE	RESOLVED	No	No	No	No	No	No
3090300	31849	Outbreak Associated	70 to 79 Years	Woburn	M1H	Outbreaks, Healthcare Institutions	CONFIRMED	2020-11-07	2020-11-09	MALE	FATAL	No	No	No	Yes	No	No
3090301	31850	Outbreak Associated	30 to 39 Years	Maple Leaf	M6L	Outbreaks, Healthcare Institutions	CONFIRMED	2020-11-02	2020-11-03	FEMALE	RESOLVED	No	No	No	No	No	No
3090302	31851	Sporadic	19 and younger	Weston	M9N	Household Contact	CONFIRMED	2020-11-03	2020-11-06	MALE	RESOLVED	No	No	No	No	No	No
3090303	31852	Sporadic	30 to 39 Years		M4M	Close Contact	CONFIRMED	2020-11-01	2020-11-03	FEMALE	RESOLVED	No	No	No	No	No	No
3090304	31853	Sporadic	20 to 29 Years	Moss Park	M5A	Close Contact	CONFIRMED	2020-11-03	2020-11-05	MALE	RESOLVED	No	No	No	No	No	No
3090305	31854	Sporadic	20 to 29 Years	Agincourt South-Malvern West	M1S	No Information	CONFIRMED	2020-11-08	2020-11-09	MALE	RESOLVED	No	No	No	No	No	No
3090306	31856	Outbreak Associated	90 and older	Maple Leaf	M6L	Outbreaks, Healthcare Institutions	CONFIRMED	2020-11-04	2020-11-06	FEMALE	RESOLVED	No	No	No	Yes	No	No
3090307	31858	Outbreak Associated	80 to 89 Years	East End-Danforth	M4E	Outbreaks, Healthcare Institutions	CONFIRMED	2020-11-03	2020-11-05	MALE	RESOLVED	No	No	No	No	No	No
3090308	31859	Sporadic	40 to 49 Years	Rouge	M1B	Close Contact	CONFIRMED	2020-10-28	2020-11-05	MALE	RESOLVED	No	No	No	No	No	No
3090309	31860	Sporadic	30 to 39 Years	Alderwood	M8W	No Information	CONFIRMED	2020-11-03	2020-11-07	FEMALE	RESOLVED	No	No	No	No	No	No
3090310	31861	Sporadic	50 to 59 Years	Wexford/Maryvale	M1R	Community	CONFIRMED	2020-11-04	2020-11-06	MALE	RESOLVED	No	No	No	No	No	No
3090311	31862	Outbreak Associated	40 to 49 Years	Mount Dennis	M6M	Outbreaks, Healthcare Institutions	CONFIRMED	2020-11-02	2020-11-05	FEMALE	RESOLVED	No	No	No	No	No	No
3090312	31863	Outbreak Associated	90 and older	Rouge	M1B	Outbreaks, Healthcare Institutions	CONFIRMED	2020-11-02	2020-11-04	FEMALE	FATAL	No	No	No	No	No	No
3090313	31864	Sporadic	20 to 29 Years	West Humber-Clairville	M9W	No Information	CONFIRMED	2020-11-06	2020-11-07	FEMALE	RESOLVED	No	No	No	No	No	No
3090314	31865	Sporadic	50 to 59 Years	Humbermede	M9M	No Information	CONFIRMED	2020-11-04	2020-11-06	MALE	RESOLVED	No	No	No	No	No	No
3090315	31866	Outbreak Associated	19 and younger	Cliffcrest	M1M	Outbreaks, Other Settings	CONFIRMED	2020-11-04	2020-11-05	FEMALE	RESOLVED	No	No	No	No	No	No
3090316	31867	Sporadic	50 to 59 Years	Humbermede	M9M	No Information	CONFIRMED	2020-10-20	2020-11-04	FEMALE	RESOLVED	No	No	No	No	No	No
3090317	31868	Sporadic	30 to 39 Years	Little Portugal	M6J	No Information	CONFIRMED	2020-10-28	2020-11-03	FEMALE	RESOLVED	No	No	No	No	No	No
3090318	31869	Outbreak Associated	40 to 49 Years	Humbermede	M9M	Outbreaks, Healthcare Institutions	CONFIRMED	2020-11-01	2020-11-08	FEMALE	RESOLVED	No	No	No	No	No	No
3090319	31870	Sporadic	40 to 49 Years	Malvern	M1B	No Information	CONFIRMED	2020-11-06	2020-11-07	MALE	RESOLVED	No	No	No	No	No	No
3090320	31871	Sporadic	60 to 69 Years	Kennedy Park	M1K	No Information	CONFIRMED	2020-11-01	2020-11-07	FEMALE	RESOLVED	No	No	No	No	No	No
3090321	31872	Outbreak Associated	50 to 59 Years	Yorkdale-Glen Park	M6B	Outbreaks, Healthcare Institutions	CONFIRMED	2020-10-31	2020-11-04	FEMALE	RESOLVED	No	No	No	No	No	No
3090322	31873	Sporadic	50 to 59 Years	Flemingdon Park	M3C	Community	CONFIRMED	2020-11-04	2020-11-06	FEMALE	RESOLVED	No	No	No	No	No	No
3090323	31874	Sporadic	60 to 69 Years	Dorset Park	M1P	No Information	CONFIRMED	2020-11-05	2020-11-06	MALE	RESOLVED	No	No	No	No	No	No
3090324	31875	Sporadic	40 to 49 Years	Rouge	M1C	Close Contact	CONFIRMED	2020-11-07	2020-11-09	MALE	RESOLVED	No	No	No	Yes	No	No
3090325	31876	Outbreak Associated	80 to 89 Years	Dorset Park	M1P	Outbreaks, Healthcare Institutions	CONFIRMED	2020-11-02	2020-11-04	MALE	RESOLVED	No	No	No	No	No	No
3090326	31877	Sporadic	40 to 49 Years	Kennedy Park	M1K	No Information	CONFIRMED	2020-11-01	2020-11-05	MALE	RESOLVED	No	No	No	No	No	No
3090327	31878	Sporadic	30 to 39 Years	Downsview-Roding-CFB	M3L	No Information	CONFIRMED	2020-11-01	2020-11-04	MALE	RESOLVED	No	No	No	No	No	No
3090328	31879	Sporadic	40 to 49 Years	Woburn	M1G	No Information	CONFIRMED	2020-11-01	2020-11-06	MALE	RESOLVED	No	No	No	No	No	No
3090329	31880	Sporadic	60 to 69 Years	Agincourt North	M1S	No Information	CONFIRMED	2020-11-03	2020-11-05	MALE	RESOLVED	No	No	No	Yes	No	No
3090330	31881	Sporadic	50 to 59 Years	Forest Hill North	M5N	No Information	CONFIRMED	2020-11-01	2020-11-06	MALE	RESOLVED	No	No	No	No	No	No
3090331	31882	Sporadic	70 to 79 Years	Tam O'Shanter-Sullivan	M1T	No Information	CONFIRMED	2020-10-31	2020-11-04	MALE	RESOLVED	No	No	No	No	No	No
3090332	31883	Sporadic	19 and younger	Humbermede	M9M	No Information	CONFIRMED	2020-11-02	2020-11-08	MALE	RESOLVED	No	No	No	No	No	No
3090333	31884	Sporadic	50 to 59 Years	Church-Yonge Corridor	M5B	Community	CONFIRMED	2020-11-02	2020-11-05	FEMALE	RESOLVED	No	No	No	No	No	No
3090334	31885	Sporadic	30 to 39 Years	Brookhaven-Amesbury	M6M	No Information	CONFIRMED	2020-11-01	2020-11-04	MALE	RESOLVED	No	No	No	No	No	No
3090335	31886	Sporadic	50 to 59 Years	Mount Olive-Silverstone-Jamestown	M9V	No Information	CONFIRMED	2020-11-06	2020-11-09	MALE	RESOLVED	No	No	No	No	No	No
3090336	31887	Sporadic	20 to 29 Years	Glenfield-Jane Heights	M3L	No Information	CONFIRMED	2020-10-30	2020-11-03	FEMALE	RESOLVED	No	No	No	No	No	No
3090337	31888	Sporadic	40 to 49 Years	Humbermede	M9M	No Information	CONFIRMED	2020-10-29	2020-11-05	FEMALE	RESOLVED	No	No	No	No	No	No
3090338	31889	Sporadic	20 to 29 Years	Milliken	M1V	No Information	CONFIRMED	2020-11-02	2020-11-04	FEMALE	RESOLVED	No	No	No	No	No	No
3090339	31890	Sporadic	70 to 79 Years	Islington-City Centre West	M8Z	No Information	CONFIRMED	2020-10-19	2020-11-05	FEMALE	RESOLVED	No	No	No	No	No	No
3090340	31891	Sporadic	20 to 29 Years	Black Creek	M3N	Close Contact	CONFIRMED	2020-11-02	2020-11-08	FEMALE	RESOLVED	No	No	No	No	No	No
3090341	31892	Sporadic	30 to 39 Years	Forest Hill North	M5N	Close Contact	CONFIRMED	2020-11-04	2020-11-06	FEMALE	RESOLVED	No	No	No	No	No	No
3090342	31893	Sporadic	30 to 39 Years	Flemingdon Park	M3C	Community	CONFIRMED	2020-11-02	2020-11-05	MALE	RESOLVED	No	No	No	No	No	No
3090343	31894	Sporadic	19 and younger	West Humber-Clairville	M9V	No Information	CONFIRMED	2020-11-03	2020-11-06	FEMALE	RESOLVED	No	No	No	No	No	No
3090344	31895	Outbreak Associated	50 to 59 Years	North St. James Town	M4X	Outbreaks, Healthcare Institutions	CONFIRMED	2020-11-04	2020-11-06	FEMALE	RESOLVED	No	No	No	No	No	No
3090345	31896	Sporadic	20 to 29 Years	Hillcrest Village	M2H	No Information	CONFIRMED	2020-11-04	2020-11-07	FEMALE	RESOLVED	No	No	No	No	No	No
3090346	31897	Sporadic	19 and younger	Rustic	M6L	No Information	CONFIRMED	2020-11-06	2020-11-08	MALE	RESOLVED	No	No	No	No	No	No
3090347	31898	Outbreak Associated	60 to 69 Years	Bendale	M1P	Outbreaks, Healthcare Institutions	CONFIRMED	2020-11-06	2020-11-08	MALE	RESOLVED	No	No	No	No	No	No
3090348	31899	Sporadic	20 to 29 Years	Westminster-Branson	M2R	No Information	CONFIRMED	2020-11-04	2020-11-07	MALE	RESOLVED	No	No	No	No	No	No
3090349	31900	Sporadic	19 and younger	Clairlea-Birchmount	M1L	Household Contact	CONFIRMED	2020-10-30	2020-11-03	FEMALE	RESOLVED	No	No	No	No	No	No
3090350	31901	Outbreak Associated	20 to 29 Years	Kennedy Park	M1K	Outbreaks, Healthcare Institutions	CONFIRMED	2020-11-02	2020-11-04	FEMALE	RESOLVED	No	No	No	No	No	No
3090351	31902	Sporadic	20 to 29 Years	Clairlea-Birchmount	M1K	Household Contact	CONFIRMED	2020-10-31	2020-11-06	FEMALE	RESOLVED	No	No	No	No	No	No
3090352	31903	Sporadic	20 to 29 Years	York University Heights	M3J	No Information	CONFIRMED	2020-11-05	2020-11-06	FEMALE	RESOLVED	No	No	No	No	No	No
3090353	31904	Outbreak Associated	19 and younger	Caledonia-Fairbank	M6E	Outbreaks, Other Settings	CONFIRMED	2020-11-02	2020-11-03	MALE	RESOLVED	No	No	No	No	No	No
3090354	31905	Sporadic	70 to 79 Years	Oakridge	M1L	No Information	CONFIRMED	2020-11-05	2020-11-06	FEMALE	RESOLVED	No	No	No	No	No	No
3090355	31906	Sporadic	20 to 29 Years	Maple Leaf	M6L	No Information	CONFIRMED	2020-10-31	2020-11-06	MALE	RESOLVED	No	No	No	No	No	No
3090356	31907	Outbreak Associated	90 and older	Maple Leaf	M6L	Outbreaks, Healthcare Institutions	CONFIRMED	2020-11-06	2020-11-08	FEMALE	RESOLVED	No	No	No	No	No	No
3090357	31908	Outbreak Associated	80 to 89 Years	Dorset Park	M1P	Outbreaks, Healthcare Institutions	CONFIRMED	2020-11-02	2020-11-03	MALE	FATAL	No	No	No	No	No	No
3090358	31909	Sporadic	19 and younger	Downsview-Roding-CFB	M3L	Close Contact	CONFIRMED	2020-11-03	2020-11-05	MALE	RESOLVED	No	No	No	No	No	No
3090359	31910	Outbreak Associated	30 to 39 Years	Mount Olive-Silverstone-Jamestown	M9V	Outbreaks, Healthcare Institutions	CONFIRMED	2020-10-31	2020-11-04	FEMALE	RESOLVED	No	No	No	No	No	No
3090360	31911	Sporadic	40 to 49 Years	Broadview North	M4K	No Information	CONFIRMED	2020-11-05	2020-11-08	FEMALE	RESOLVED	No	No	No	No	No	No
3090361	31912	Sporadic	20 to 29 Years	Willowdale East	M2N	No Information	CONFIRMED	2020-10-17	2020-11-07	FEMALE	RESOLVED	No	No	No	No	No	No
3090362	31914	Outbreak Associated	40 to 49 Years	Tam O'Shanter-Sullivan	M1T	Outbreaks, Healthcare Institutions	CONFIRMED	2020-11-03	2020-11-06	FEMALE	RESOLVED	No	No	No	No	No	No
3090363	31915	Sporadic	20 to 29 Years	York University Heights	M3J	No Information	CONFIRMED	2020-11-04	2020-11-08	FEMALE	RESOLVED	No	No	No	No	No	No
3090364	31916	Sporadic	30 to 39 Years	West Hill	M1E	No Information	CONFIRMED	2020-11-02	2020-11-05	MALE	RESOLVED	No	No	No	No	No	No
3090365	31917	Sporadic	50 to 59 Years	Thistletown-Beaumond Heights	M9V	No Information	CONFIRMED	2020-10-29	2020-11-03	FEMALE	RESOLVED	No	No	No	No	No	No
3090366	31918	Sporadic	19 and younger	York University Heights	M3J	Household Contact	CONFIRMED	2020-10-31	2020-11-02	MALE	RESOLVED	No	No	No	No	No	No
3090367	31919	Sporadic	19 and younger	Wexford/Maryvale	M1R	Close Contact	PROBABLE	2020-11-08	2020-11-08	MALE	RESOLVED	No	No	No	No	No	No
3090368	31920	Sporadic	70 to 79 Years	Clanton Park	M3H	No Information	CONFIRMED	2020-10-27	2020-11-03	FEMALE	RESOLVED	No	No	No	No	No	No
3090369	31921	Sporadic	19 and younger	Rexdale-Kipling	M9W	No Information	CONFIRMED	2020-10-31	2020-11-02	MALE	RESOLVED	No	No	No	No	No	No
3090370	31922	Sporadic	60 to 69 Years	Black Creek	M3N	No Information	CONFIRMED	2020-11-05	2020-11-08	FEMALE	RESOLVED	No	No	No	No	No	No
3090371	31923	Sporadic	30 to 39 Years	Caledonia-Fairbank	M6E	No Information	CONFIRMED	2020-10-28	2020-11-09	FEMALE	RESOLVED	No	No	No	No	No	No
3090372	31924	Sporadic	70 to 79 Years	Rouge	M1B	No Information	CONFIRMED	2020-11-07	2020-11-09	FEMALE	RESOLVED	No	No	No	Yes	No	No
3090373	31925	Sporadic	40 to 49 Years	Eglinton East	M1J	No Information	CONFIRMED	2020-10-16	2020-11-04	FEMALE	RESOLVED	No	No	No	No	No	No
3090374	31926	Outbreak Associated	50 to 59 Years	Dorset Park	M1P	Outbreaks, Healthcare Institutions	CONFIRMED	2020-11-03	2020-11-06	FEMALE	RESOLVED	No	No	No	No	No	No
3090375	31927	Sporadic	30 to 39 Years	Eglinton East	M1J	No Information	CONFIRMED	2020-10-30	2020-11-03	MALE	RESOLVED	No	No	No	No	No	No
3090376	31928	Outbreak Associated	80 to 89 Years	Bendale	M1P	Outbreaks, Healthcare Institutions	CONFIRMED	2020-11-06	2020-11-08	FEMALE	RESOLVED	No	No	No	No	No	No
3090377	31929	Sporadic	70 to 79 Years	Humber Heights-Westmount	M9P	No Information	CONFIRMED	2020-10-27	2020-11-07	MALE	RESOLVED	No	No	No	No	No	No
3090378	31930	Sporadic	30 to 39 Years	Mimico (includes Humber Bay Shores)	M8V	No Information	CONFIRMED	2020-11-02	2020-11-04	FEMALE	RESOLVED	No	No	No	No	No	No
3090379	31931	Sporadic	19 and younger	Weston	M9N	Household Contact	CONFIRMED	2020-11-03	2020-11-05	FEMALE	RESOLVED	No	No	No	No	No	No
3090380	31932	Sporadic	50 to 59 Years	Westminster-Branson	M2R	No Information	CONFIRMED	2020-11-03	2020-11-05	FEMALE	RESOLVED	No	No	No	No	No	No
3090381	31933	Sporadic	19 and younger	Glenfield-Jane Heights	M3N	Household Contact	CONFIRMED	2020-11-02	2020-11-04	FEMALE	RESOLVED	No	No	No	No	No	No
3090382	31934	Outbreak Associated	20 to 29 Years	West Humber-Clairville	M9W	Outbreaks, Healthcare Institutions	CONFIRMED	2020-10-30	2020-11-03	FEMALE	RESOLVED	No	No	No	No	No	No
3090383	31935	Sporadic	19 and younger	L'Amoreaux	M1W	No Information	CONFIRMED	2020-11-04	2020-11-07	MALE	RESOLVED	No	No	No	No	No	No
3090384	31936	Sporadic	20 to 29 Years	Mimico (includes Humber Bay Shores)	M8V	Community	CONFIRMED	2020-11-05	2020-11-08	MALE	RESOLVED	No	No	No	No	No	No
3090385	31937	Outbreak Associated	80 to 89 Years	Bendale	M1P	Outbreaks, Healthcare Institutions	CONFIRMED	2020-11-02	2020-11-03	FEMALE	FATAL	No	No	No	Yes	No	No
3090386	31938	Sporadic	50 to 59 Years	Lansing-Westgate	M2N	No Information	CONFIRMED	2020-10-27	2020-11-06	MALE	RESOLVED	No	No	No	No	No	No
3090387	31939	Sporadic	30 to 39 Years	Malvern	M1B	No Information	CONFIRMED	2020-11-06	2020-11-08	MALE	RESOLVED	No	No	No	No	No	No
3090388	31940	Outbreak Associated	20 to 29 Years	Agincourt South-Malvern West	M1S	Outbreaks, Healthcare Institutions	CONFIRMED	2020-11-05	2020-11-07	FEMALE	RESOLVED	No	No	No	No	No	No
3090389	31941	Sporadic	30 to 39 Years	Little Portugal	M6J	Household Contact	CONFIRMED	2020-10-02	2020-10-10	FEMALE	RESOLVED	No	No	No	No	No	No
3090390	31942	Sporadic	20 to 29 Years	Woburn	M1H	Community	CONFIRMED	2020-11-01	2020-11-03	MALE	RESOLVED	No	No	No	No	No	No
3090391	31943	Outbreak Associated	80 to 89 Years	Bendale	M1P	Outbreaks, Healthcare Institutions	CONFIRMED	2020-11-06	2020-11-08	FEMALE	FATAL	No	No	No	Yes	No	No
3090392	31944	Outbreak Associated	90 and older	Bendale	M1P	Outbreaks, Healthcare Institutions	CONFIRMED	2020-11-06	2020-11-08	FEMALE	RESOLVED	No	No	No	No	No	No
3090393	31945	Sporadic	19 and younger	O'Connor-Parkview	M3C	Household Contact	CONFIRMED	2020-11-01	2020-11-07	FEMALE	RESOLVED	No	No	No	No	No	No
3090394	31946	Sporadic	20 to 29 Years	Dovercourt-Wallace Emerson-Junction	M6H	Close Contact	CONFIRMED	2020-11-01	2020-11-08	MALE	RESOLVED	No	No	No	No	No	No
3090395	31947	Sporadic	30 to 39 Years	Rustic	M6L	No Information	CONFIRMED	2020-11-05	2020-11-07	FEMALE	RESOLVED	No	No	No	No	No	No
3090396	31948	Sporadic	50 to 59 Years	O'Connor-Parkview	M4B	No Information	CONFIRMED	2020-10-28	2020-11-05	MALE	RESOLVED	No	No	No	No	No	No
3090397	31949	Sporadic	30 to 39 Years	Mimico (includes Humber Bay Shores)	M8V	No Information	CONFIRMED	2020-11-03	2020-11-05	MALE	RESOLVED	No	No	No	No	No	No
3090398	31950	Sporadic	20 to 29 Years	Humewood-Cedarvale	M5P	No Information	CONFIRMED	2020-11-05	2020-11-08	MALE	RESOLVED	No	No	No	No	No	No
3090399	31951	Sporadic	50 to 59 Years	Brookhaven-Amesbury	M6M	No Information	CONFIRMED	2020-11-02	2020-11-05	FEMALE	RESOLVED	No	No	No	No	No	No
3090400	31952	Sporadic	50 to 59 Years	York University Heights	M3J	No Information	CONFIRMED	2020-11-02	2020-11-03	MALE	RESOLVED	No	No	No	No	No	No
3090401	31953	Outbreak Associated	19 and younger	Woburn	M1G	Outbreaks, Other Settings	CONFIRMED	2020-11-02	2020-11-06	MALE	RESOLVED	No	No	No	No	No	No
3090402	31954	Outbreak Associated	80 to 89 Years	Maple Leaf	M6L	Outbreaks, Healthcare Institutions	CONFIRMED	2020-11-04	2020-11-06	MALE	RESOLVED	No	No	No	Yes	No	No
3090403	31955	Sporadic	30 to 39 Years	Morningside	M1E	No Information	CONFIRMED	2020-10-31	2020-11-03	MALE	RESOLVED	No	No	No	No	No	No
3090404	31956	Sporadic	60 to 69 Years	Eglinton East	M1J	No Information	CONFIRMED	2020-10-25	2020-11-05	FEMALE	RESOLVED	No	No	No	No	No	No
3090405	31957	Sporadic	40 to 49 Years	Weston	M9N	No Information	CONFIRMED	2020-11-06	2020-11-08	FEMALE	RESOLVED	No	No	No	No	No	No
3090406	31958	Outbreak Associated	80 to 89 Years	Bendale	M1P	Outbreaks, Healthcare Institutions	CONFIRMED	2020-11-02	2020-11-03	MALE	FATAL	No	No	No	No	No	No
3090407	31959	Sporadic	19 and younger	Black Creek	M3N	Household Contact	CONFIRMED	2020-11-01	2020-11-03	MALE	RESOLVED	No	No	No	No	No	No
3090408	31960	Sporadic	50 to 59 Years	Malvern	M1B	No Information	CONFIRMED	2020-11-08	2020-11-09	FEMALE	RESOLVED	No	No	No	No	No	No
3090409	31961	Sporadic	30 to 39 Years	Thorncliffe Park	M4H	Household Contact	CONFIRMED	2020-11-07	2020-11-09	FEMALE	RESOLVED	No	No	No	No	No	No
3090410	31962	Sporadic	20 to 29 Years	Woburn	M1G	No Information	CONFIRMED	2020-11-04	2020-11-05	MALE	RESOLVED	No	No	No	No	No	No
3090411	31963	Sporadic	19 and younger	Downsview-Roding-CFB	M3M	No Information	CONFIRMED	2020-11-04	2020-11-08	MALE	RESOLVED	No	No	No	No	No	No
3090412	31964	Outbreak Associated	80 to 89 Years	Dorset Park	M1P	Outbreaks, Healthcare Institutions	CONFIRMED	2020-11-02	2020-11-03	MALE	FATAL	No	No	No	Yes	No	No
3090413	31965	Sporadic	20 to 29 Years	Highland Creek	M1C	No Information	CONFIRMED	2020-11-03	2020-11-05	MALE	RESOLVED	No	No	No	No	No	No
3090414	31966	Sporadic	50 to 59 Years	Woburn	M1G	No Information	CONFIRMED	2020-11-01	2020-11-06	FEMALE	RESOLVED	No	No	No	No	No	No
3090415	31967	Sporadic	30 to 39 Years	Scarborough Village	M1M	No Information	CONFIRMED	2020-11-07	2020-11-08	MALE	RESOLVED	No	No	No	No	No	No
3090416	31968	Sporadic	30 to 39 Years	Malvern	M1B	Close Contact	CONFIRMED	2020-11-04	2020-11-05	FEMALE	RESOLVED	No	No	No	No	No	No
3090417	31969	Sporadic	60 to 69 Years	Eglinton East	M1J	Household Contact	CONFIRMED	2020-11-07	2020-11-08	FEMALE	RESOLVED	No	No	No	No	No	No
3090418	31970	Sporadic	20 to 29 Years	Glenfield-Jane Heights	M3L	Close Contact	CONFIRMED	2020-11-06	2020-11-08	FEMALE	RESOLVED	No	No	No	No	No	No
3090419	31971	Outbreak Associated	90 and older	Cabbagetown-South St. James Town	M4X	Outbreaks, Healthcare Institutions	CONFIRMED	2020-11-05	2020-11-08	FEMALE	RESOLVED	No	No	No	No	No	No
3090420	31972	Sporadic	60 to 69 Years	Bathurst Manor	M3H	Household Contact	CONFIRMED	2020-11-07	2020-11-08	FEMALE	RESOLVED	No	No	No	Yes	No	No
3090421	31973	Sporadic	20 to 29 Years	Stonegate-Queensway	M8Z	No Information	CONFIRMED	2020-11-03	2020-11-06	FEMALE	RESOLVED	No	No	No	No	No	No
3090422	31974	Sporadic	50 to 59 Years	Danforth	M4J	Household Contact	PROBABLE	2020-11-04	2020-11-06	FEMALE	RESOLVED	No	No	No	No	No	No
3090423	31975	Sporadic	30 to 39 Years	Mount Olive-Silverstone-Jamestown	M9V	No Information	CONFIRMED	2020-11-04	2020-11-08	FEMALE	RESOLVED	No	No	No	No	No	No
3090424	31976	Outbreak Associated	60 to 69 Years	Bendale	M1P	Outbreaks, Healthcare Institutions	CONFIRMED	2020-11-02	2020-11-03	MALE	RESOLVED	No	No	No	No	No	No
3090425	31977	Sporadic	19 and younger	Humbermede	M9M	Community	CONFIRMED	2020-10-31	2020-11-02	MALE	RESOLVED	No	No	No	No	No	No
3090426	31978	Outbreak Associated	90 and older	Bathurst Manor	M3H	Outbreaks, Healthcare Institutions	CONFIRMED	2020-11-03	2020-11-06	FEMALE	RESOLVED	No	No	No	No	No	No
3090427	31979	Sporadic	80 to 89 Years	Willowdale East	M2N	No Information	CONFIRMED	2020-11-07	2020-11-09	MALE	RESOLVED	No	No	No	No	No	No
3090428	31980	Sporadic	50 to 59 Years	Glenfield-Jane Heights	M3L	No Information	CONFIRMED	2020-11-05	2020-11-08	FEMALE	RESOLVED	No	No	No	No	No	No
3090429	31981	Outbreak Associated	80 to 89 Years	Maple Leaf	M6L	Outbreaks, Healthcare Institutions	CONFIRMED	2020-11-04	2020-11-06	FEMALE	RESOLVED	No	No	No	No	No	No
3090430	31982	Sporadic	20 to 29 Years	Danforth-East York	M4J	No Information	CONFIRMED	2020-11-04	2020-11-07	MALE	RESOLVED	No	No	No	No	No	No
3090431	31983	Sporadic	60 to 69 Years	Malvern	M1B	No Information	CONFIRMED	2020-10-29	2020-11-02	MALE	RESOLVED	No	No	No	No	No	No
3090432	31984	Outbreak Associated	80 to 89 Years	Victoria Village	M4A	Outbreaks, Healthcare Institutions	CONFIRMED	2020-11-02	2020-11-04	FEMALE	FATAL	No	No	No	No	No	No
3090433	31985	Sporadic	20 to 29 Years	Cliffcrest	M1M	No Information	CONFIRMED	2020-11-06	2020-11-07	FEMALE	RESOLVED	No	No	No	No	No	No
3090434	31986	Sporadic	30 to 39 Years	Islington-City Centre West	M9B	No Information	CONFIRMED	2020-10-28	2020-11-02	MALE	RESOLVED	No	No	No	No	No	No
3090435	31987	Sporadic	30 to 39 Years	Bathurst Manor	M3H	No Information	CONFIRMED	2020-11-06	2020-11-08	MALE	RESOLVED	No	No	No	No	No	No
3090436	31988	Sporadic	30 to 39 Years	Rexdale-Kipling	M9W	No Information	CONFIRMED	2020-11-05	2020-11-07	MALE	RESOLVED	No	No	No	No	No	No
3090437	31989	Sporadic	50 to 59 Years	Black Creek	M3N	No Information	CONFIRMED	2020-10-30	2020-11-03	MALE	FATAL	No	No	No	Yes	Yes	Yes
3090438	31990	Sporadic	20 to 29 Years	Dorset Park	M1P	Household Contact	CONFIRMED	2020-11-02	2020-11-08	MALE	RESOLVED	No	No	No	No	No	No
3090439	31991	Sporadic	20 to 29 Years	Broadview North	M4K	No Information	CONFIRMED	2020-11-06	2020-11-07	FEMALE	RESOLVED	No	No	No	No	No	No
3090440	31992	Sporadic	19 and younger	Scarborough Village	M1J	Household Contact	CONFIRMED	2020-11-04	2020-11-05	MALE	RESOLVED	No	No	No	No	No	No
3090441	31993	Sporadic	40 to 49 Years	York University Heights	M3J	Household Contact	CONFIRMED	2020-11-01	2020-11-02	FEMALE	RESOLVED	No	No	No	No	No	No
3090442	31994	Outbreak Associated	80 to 89 Years	Rouge	M1B	Outbreaks, Healthcare Institutions	CONFIRMED	2020-11-03	2020-11-05	MALE	FATAL	No	No	No	No	No	No
3090443	31995	Sporadic	60 to 69 Years	Steeles	M1W	No Information	CONFIRMED	2020-11-02	2020-11-04	FEMALE	RESOLVED	No	No	No	No	No	No
3090444	31996	Outbreak Associated	70 to 79 Years	Rouge	M1B	Outbreaks, Healthcare Institutions	CONFIRMED	2020-11-05	2020-11-06	MALE	RESOLVED	No	No	No	Yes	No	No
3090445	31997	Sporadic	20 to 29 Years	Dorset Park	M1P	Household Contact	CONFIRMED	2020-11-03	2020-11-06	MALE	RESOLVED	No	No	No	No	No	No
3090446	31998	Outbreak Associated	19 and younger	Danforth-East York	M4J	Outbreaks, Other Settings	CONFIRMED	2020-11-07	2020-11-09	FEMALE	RESOLVED	No	No	No	No	No	No
3090447	31999	Sporadic	50 to 59 Years	Islington-City Centre West	M9B	Community	CONFIRMED	2020-11-01	2020-11-05	FEMALE	RESOLVED	No	No	No	No	No	No
3090448	32000	Outbreak Associated	90 and older	Rouge	M1B	Outbreaks, Healthcare Institutions	CONFIRMED	2020-11-05	2020-11-06	FEMALE	FATAL	No	No	No	No	No	No
3090449	32002	Outbreak Associated	19 and younger	Woburn	M1G	Outbreaks, Other Settings	CONFIRMED	2020-11-01	2020-11-02	MALE	RESOLVED	No	No	No	No	No	No
3090450	32003	Sporadic	30 to 39 Years	Rockcliffe-Smythe	M6N	No Information	CONFIRMED	2020-11-03	2020-11-07	MALE	RESOLVED	No	No	No	No	No	No
3090451	32004	Sporadic	20 to 29 Years	Scarborough Village	M1M	No Information	CONFIRMED	2020-11-06	2020-11-09	MALE	RESOLVED	No	No	No	No	No	No
3090452	32005	Sporadic	20 to 29 Years	Wexford/Maryvale	M1R	No Information	CONFIRMED	2020-11-04	2020-11-08	FEMALE	RESOLVED	No	No	No	No	No	No
3090453	32006	Sporadic	30 to 39 Years	Dorset Park	M1P	Community	CONFIRMED	2020-11-05	2020-11-06	FEMALE	RESOLVED	No	No	No	No	No	No
3090454	32007	Sporadic	19 and younger	Don Valley Village	M2J	Household Contact	CONFIRMED	2020-11-01	2020-11-08	FEMALE	RESOLVED	No	No	No	No	No	No
3090455	32008	Sporadic	40 to 49 Years	Bendale	M1J	No Information	CONFIRMED	2020-10-26	2020-11-03	FEMALE	RESOLVED	No	No	No	No	No	No
3090456	32009	Sporadic	70 to 79 Years	Malvern	M1B	Community	CONFIRMED	2020-11-01	2020-11-05	FEMALE	RESOLVED	No	No	No	No	No	No
3090457	32010	Outbreak Associated	19 and younger	Thorncliffe Park	M4H	Outbreaks, Other Settings	CONFIRMED	2020-11-07	2020-11-09	MALE	RESOLVED	No	No	No	No	No	No
3090458	32011	Outbreak Associated	80 to 89 Years	Dorset Park	M1P	Outbreaks, Healthcare Institutions	CONFIRMED	2020-11-02	2020-11-04	FEMALE	FATAL	No	No	No	No	No	No
3090459	32012	Sporadic	20 to 29 Years	Downsview-Roding-CFB	M3K	Household Contact	CONFIRMED	2020-10-30	2020-11-02	MALE	RESOLVED	No	No	No	No	No	No
3090460	32013	Sporadic	30 to 39 Years	Mount Olive-Silverstone-Jamestown	M9V	No Information	CONFIRMED	2020-11-04	2020-11-08	FEMALE	RESOLVED	No	No	No	No	No	No
3090461	32014	Outbreak Associated	90 and older	Rouge	M1B	Outbreaks, Healthcare Institutions	CONFIRMED	2020-11-03	2020-11-05	FEMALE	RESOLVED	No	No	No	No	No	No
3090462	32015	Sporadic	19 and younger	York University Heights	M3J	Community	CONFIRMED	2020-10-30	2020-11-02	FEMALE	RESOLVED	No	No	No	No	No	No
3090463	32016	Sporadic	20 to 29 Years	Agincourt North	M1V	Close Contact	CONFIRMED	2020-11-04	2020-11-07	FEMALE	RESOLVED	No	No	No	No	No	No
3090464	32017	Sporadic	50 to 59 Years	Etobicoke West Mall	M9C	No Information	CONFIRMED	2020-10-25	2020-11-02	FEMALE	RESOLVED	No	No	No	No	No	No
3090465	32018	Sporadic	20 to 29 Years	Mount Olive-Silverstone-Jamestown	M9V	No Information	CONFIRMED	2020-10-31	2020-11-02	MALE	RESOLVED	No	No	No	No	No	No
3090466	32019	Sporadic	30 to 39 Years		M6A	No Information	CONFIRMED	2020-10-29	2020-11-05	MALE	RESOLVED	No	No	No	No	No	No
3090467	32020	Outbreak Associated	70 to 79 Years	West Hill	M1E	Outbreaks, Healthcare Institutions	CONFIRMED	2020-11-05	2020-11-06	FEMALE	RESOLVED	No	No	No	No	No	No
3090468	32021	Outbreak Associated	30 to 39 Years	Malvern	M1B	Outbreaks, Healthcare Institutions	CONFIRMED	2020-11-04	2020-11-06	FEMALE	RESOLVED	No	No	No	No	No	No
3090469	32022	Sporadic	40 to 49 Years	Clanton Park	M3H	Close Contact	CONFIRMED	2020-11-06	2020-11-09	FEMALE	RESOLVED	No	No	No	No	No	No
3090470	32023	Sporadic	50 to 59 Years	Islington-City Centre West	M9A	No Information	CONFIRMED	2020-11-02	2020-11-04	FEMALE	RESOLVED	No	No	No	No	No	No
3090471	32024	Sporadic	50 to 59 Years	Downsview-Roding-CFB	M3L	Household Contact	CONFIRMED	2020-10-30	2020-11-05	MALE	RESOLVED	No	No	No	No	No	No
3090472	32026	Sporadic	50 to 59 Years	York University Heights	M3J	No Information	CONFIRMED	2020-11-03	2020-11-08	FEMALE	RESOLVED	No	No	No	No	No	No
3090473	32027	Outbreak Associated	60 to 69 Years	Victoria Village	M4A	Outbreaks, Healthcare Institutions	CONFIRMED	2020-11-04	2020-11-06	FEMALE	RESOLVED	No	No	No	No	No	No
3090474	32028	Outbreak Associated	70 to 79 Years	Victoria Village	M4A	Outbreaks, Healthcare Institutions	CONFIRMED	2020-11-04	2020-11-07	MALE	RESOLVED	No	No	No	No	No	No
3090475	32029	Sporadic	20 to 29 Years	Oakwood Village	M6E	No Information	CONFIRMED	2020-10-29	2020-11-02	FEMALE	RESOLVED	No	No	No	No	No	No
3090476	32030	Sporadic	20 to 29 Years	Flemingdon Park	M3C	No Information	CONFIRMED	2020-10-31	2020-11-03	MALE	RESOLVED	No	No	No	No	No	No
3090477	32031	Sporadic	40 to 49 Years	Malvern	M1B	Household Contact	CONFIRMED	2020-11-06	2020-11-07	MALE	RESOLVED	No	No	No	No	No	No
3090478	32032	Sporadic	20 to 29 Years	Woburn	M1G	No Information	CONFIRMED	2020-10-26	2020-11-05	MALE	RESOLVED	No	No	No	No	No	No
3090479	32033	Outbreak Associated	90 and older	Bathurst Manor	M3H	Outbreaks, Healthcare Institutions	CONFIRMED	2020-11-03	2020-11-06	FEMALE	RESOLVED	No	No	No	No	No	No
3090480	32034	Outbreak Associated	90 and older	Maple Leaf	M6L	Outbreaks, Healthcare Institutions	CONFIRMED	2020-11-04	2020-11-06	FEMALE	RESOLVED	No	No	No	No	No	No
3090481	32035	Outbreak Associated	90 and older	Dorset Park	M1P	Outbreaks, Healthcare Institutions	CONFIRMED	2020-11-02	2020-11-04	MALE	RESOLVED	No	No	No	No	No	No
3090482	32037	Sporadic	40 to 49 Years	Briar Hill - Belgravia	M6B	No Information	CONFIRMED	2020-11-05	2020-11-08	MALE	RESOLVED	No	No	No	Yes	No	No
3090483	32038	Sporadic	20 to 29 Years	Mount Olive-Silverstone-Jamestown	M9V	No Information	CONFIRMED	2020-11-04	2020-11-06	MALE	RESOLVED	No	No	No	No	No	No
3090484	32039	Sporadic	40 to 49 Years	Centennial Scarborough	M1C	No Information	CONFIRMED	2020-10-31	2020-11-07	FEMALE	RESOLVED	No	No	No	No	No	No
3090485	32040	Sporadic	20 to 29 Years	Humbermede	M9M	No Information	CONFIRMED	2020-11-04	2020-11-07	MALE	RESOLVED	No	No	No	No	No	No
3090486	32041	Sporadic	20 to 29 Years	Mount Pleasant East	M4S	No Information	CONFIRMED	2020-10-26	2020-11-04	FEMALE	RESOLVED	No	No	No	No	No	No
3090487	32042	Outbreak Associated	19 and younger	Glenfield-Jane Heights	M3L	Outbreaks, Other Settings	CONFIRMED	2020-11-02	2020-11-06	FEMALE	RESOLVED	No	No	No	No	No	No
3090488	32043	Sporadic	50 to 59 Years	North St. James Town	M4Y	No Information	CONFIRMED	2020-11-02	2020-11-05	MALE	RESOLVED	No	No	No	No	No	No
3090489	32044	Outbreak Associated	70 to 79 Years	Tam O'Shanter-Sullivan	M1T	Outbreaks, Healthcare Institutions	CONFIRMED	2020-11-02	2020-11-06	FEMALE	FATAL	No	No	No	No	No	No
3090490	32045	Sporadic	30 to 39 Years	Milliken	M1V	No Information	CONFIRMED	2020-11-02	2020-11-07	MALE	RESOLVED	No	No	No	No	No	No
3090491	32046	Sporadic	50 to 59 Years	Pelmo Park-Humberlea	M9M	No Information	CONFIRMED	2020-10-30	2020-11-02	FEMALE	RESOLVED	No	No	No	No	No	No
3090492	32047	Sporadic	60 to 69 Years	Morningside	M1E	No Information	CONFIRMED	2020-11-01	2020-11-02	MALE	RESOLVED	No	No	No	Yes	Yes	Yes
3090493	32048	Outbreak Associated	80 to 89 Years	Agincourt South-Malvern West	M1S	Outbreaks, Healthcare Institutions	CONFIRMED	2020-11-02	2020-11-04	FEMALE	RESOLVED	No	No	No	Yes	No	No
3090494	32049	Sporadic	20 to 29 Years	Tam O'Shanter-Sullivan	M1W	No Information	CONFIRMED	2020-11-03	2020-11-08	MALE	RESOLVED	No	No	No	No	No	No
3090495	32050	Sporadic	40 to 49 Years	L'Amoreaux	M1V	Community	CONFIRMED	2020-11-03	2020-11-05	MALE	RESOLVED	No	No	No	No	No	No
3090496	32051	Sporadic	19 and younger	Glenfield-Jane Heights	M3N	No Information	CONFIRMED	2020-10-30	2020-11-03	MALE	RESOLVED	No	No	No	No	No	No
3090497	32052	Sporadic	19 and younger	Woburn	M1G	No Information	PROBABLE	2020-11-03	2020-11-03	MALE	RESOLVED	No	No	No	No	No	No
3090498	32053	Sporadic	19 and younger	Mount Pleasant West	M4S	Close Contact	CONFIRMED	2020-11-02	2020-11-03	MALE	RESOLVED	No	No	No	No	No	No
3090499	32055	Sporadic	20 to 29 Years	Mount Olive-Silverstone-Jamestown	M9V	No Information	CONFIRMED	2020-10-29	2020-11-02	FEMALE	RESOLVED	No	No	No	No	No	No
3090500	32056	Sporadic	50 to 59 Years	Rouge	M1X	No Information	CONFIRMED	2020-11-07	2020-11-09	MALE	RESOLVED	No	No	No	No	No	No
3090501	32057	Sporadic	20 to 29 Years	Glenfield-Jane Heights	M3L	No Information	CONFIRMED	2020-11-03	2020-11-08	MALE	RESOLVED	No	No	No	No	No	No
3090502	32058	Sporadic	20 to 29 Years	Weston	M9N	No Information	CONFIRMED	2020-10-28	2020-11-03	FEMALE	RESOLVED	No	No	No	No	No	No
3090503	32059	Sporadic	19 and younger			Community	CONFIRMED	2020-11-03	2020-11-05	FEMALE	RESOLVED	No	No	No	No	No	No
3090504	32060	Sporadic	30 to 39 Years	Mimico (includes Humber Bay Shores)	M8V	No Information	CONFIRMED	2020-10-27	2020-11-02	MALE	RESOLVED	No	No	No	No	No	No
3090505	32061	Sporadic	30 to 39 Years	Dorset Park	M1P	Close Contact	CONFIRMED	2020-11-05	2020-11-06	MALE	RESOLVED	No	No	No	No	No	No
3090506	32062	Sporadic	40 to 49 Years	Mimico (includes Humber Bay Shores)	M8V	No Information	CONFIRMED	2020-11-06	2020-11-08	MALE	RESOLVED	No	No	No	No	No	No
3090507	32063	Outbreak Associated	50 to 59 Years	Weston-Pellam Park	M6N	Outbreaks, Other Settings	CONFIRMED	2020-11-06	2020-11-07	FEMALE	RESOLVED	No	No	No	No	No	No
3090508	32064	Sporadic	19 and younger			Household Contact	CONFIRMED	2020-10-30	2020-11-03	FEMALE	RESOLVED	No	No	No	No	No	No
3090509	32065	Outbreak Associated	19 and younger	Parkwoods-Donalda	M3A	Outbreaks, Other Settings	CONFIRMED	2020-11-06	2020-11-07	MALE	RESOLVED	No	No	No	No	No	No
3090510	32066	Sporadic	19 and younger	Ionview	M1K	No Information	CONFIRMED	2020-11-03	2020-11-04	MALE	RESOLVED	No	No	No	No	No	No
3090511	32067	Sporadic	30 to 39 Years	West Humber-Clairville	M9W	No Information	CONFIRMED	2020-11-05	2020-11-07	FEMALE	RESOLVED	No	No	No	No	No	No
3090512	32068	Sporadic	20 to 29 Years	Rouge	M1X	No Information	CONFIRMED	2020-11-03	2020-11-05	MALE	RESOLVED	No	No	No	No	No	No
3090513	32069	Sporadic	30 to 39 Years			No Information	CONFIRMED	2020-11-06	2020-11-08	FEMALE	RESOLVED	No	No	No	No	No	No
3090514	32070	Outbreak Associated	70 to 79 Years	L'Amoreaux	M1W	Outbreaks, Healthcare Institutions	CONFIRMED	2020-11-02	2020-11-05	MALE	RESOLVED	No	No	No	No	No	No
3090515	32071	Outbreak Associated	60 to 69 Years	Bendale	M1P	Outbreaks, Healthcare Institutions	CONFIRMED	2020-11-01	2020-11-04	FEMALE	RESOLVED	No	No	No	Yes	No	No
3090516	32072	Sporadic	60 to 69 Years	West Humber-Clairville	M9W	No Information	CONFIRMED	2020-10-29	2020-11-03	MALE	RESOLVED	No	No	No	No	No	No
3090517	32073	Outbreak Associated	19 and younger	Thorncliffe Park	M4H	Outbreaks, Other Settings	CONFIRMED	2020-10-30	2020-11-04	MALE	RESOLVED	No	No	No	No	No	No
3090518	32074	Sporadic	50 to 59 Years	Weston	M9N	No Information	CONFIRMED	2020-11-04	2020-11-08	MALE	RESOLVED	No	No	No	No	No	No
3090519	32075	Sporadic	70 to 79 Years	Don Valley Village	M2J	No Information	CONFIRMED	2020-11-02	2020-11-03	MALE	RESOLVED	No	No	No	No	No	No
3090520	32076	Sporadic	19 and younger	Kingsway South	M9A	Household Contact	CONFIRMED	2020-11-02	2020-11-04	FEMALE	RESOLVED	No	No	No	No	No	No
3090521	32077	Outbreak Associated	30 to 39 Years	Malvern	M1B	Outbreaks, Other Settings	CONFIRMED	2020-11-02	2020-11-04	FEMALE	RESOLVED	No	No	No	No	No	No
3090522	32078	Sporadic	30 to 39 Years	Regent Park	M5A	Community	CONFIRMED	2020-11-04	2020-11-05	MALE	RESOLVED	No	No	No	No	No	No
3090523	32079	Outbreak Associated	90 and older	Parkwoods-Donalda	M3A	Outbreaks, Healthcare Institutions	CONFIRMED	2020-11-06	2020-11-07	MALE	RESOLVED	No	No	No	Yes	No	No
3090524	32080	Sporadic	40 to 49 Years	Rosedale-Moore Park	M4T	No Information	CONFIRMED	2020-11-04	2020-11-06	FEMALE	RESOLVED	No	No	No	No	No	No
3090525	32081	Outbreak Associated	80 to 89 Years	Dorset Park	M1P	Outbreaks, Healthcare Institutions	CONFIRMED	2020-11-05	2020-11-05	FEMALE	RESOLVED	No	No	No	No	No	No
3090526	32082	Sporadic	30 to 39 Years	Downsview-Roding-CFB	M3M	No Information	CONFIRMED	2020-11-01	2020-11-08	MALE	RESOLVED	No	No	No	No	No	No
3090527	32083	Sporadic	50 to 59 Years	York University Heights	M3J	No Information	CONFIRMED	2020-11-03	2020-11-08	MALE	RESOLVED	No	No	No	No	No	No
3090528	32084	Outbreak Associated	60 to 69 Years	West Humber-Clairville	M9V	Outbreaks, Other Settings	CONFIRMED	2020-11-03	2020-11-06	MALE	RESOLVED	No	No	No	No	No	No
3090529	32085	Sporadic	19 and younger	Pelmo Park-Humberlea	M9M	Household Contact	CONFIRMED	2020-11-02	2020-11-03	MALE	RESOLVED	No	No	No	No	No	No
3090530	32086	Sporadic	30 to 39 Years	West Humber-Clairville	M9W	No Information	CONFIRMED	2020-11-04	2020-11-08	MALE	RESOLVED	No	No	No	No	No	No
3090531	32087	Sporadic	30 to 39 Years	Oakwood Village	M6E	No Information	CONFIRMED	2020-10-27	2020-11-03	MALE	RESOLVED	No	No	No	No	No	No
3090532	32088	Outbreak Associated	60 to 69 Years	Centennial Scarborough	M1C	Outbreaks, Healthcare Institutions	CONFIRMED	2020-10-31	2020-11-03	FEMALE	RESOLVED	No	No	No	No	No	No
3090533	32089	Sporadic	50 to 59 Years	Oakwood Village	M6E	No Information	CONFIRMED	2020-10-31	2020-11-02	MALE	RESOLVED	No	No	No	No	No	No
3090534	32090	Sporadic	20 to 29 Years	Oakwood Village	M6E	No Information	CONFIRMED	2020-11-04	2020-11-08	FEMALE	RESOLVED	No	No	No	No	No	No
3090535	32091	Sporadic	19 and younger	Willowridge-Martingrove-Richview	M9R	Household Contact	CONFIRMED	2020-11-03	2020-11-08	MALE	RESOLVED	No	No	No	No	No	No
3090536	32092	Sporadic	30 to 39 Years	Niagara	M5V	No Information	CONFIRMED	2020-11-04	2020-11-06	FEMALE	RESOLVED	No	No	No	No	No	No
3090537	32093	Outbreak Associated	70 to 79 Years	Bendale	M1P	Outbreaks, Healthcare Institutions	CONFIRMED	2020-11-01	2020-11-04	MALE	FATAL	No	No	No	Yes	No	No
3090538	32094	Sporadic	20 to 29 Years	Morningside	M1E	No Information	CONFIRMED	2020-10-30	2020-11-07	MALE	RESOLVED	No	No	No	No	No	No
3090539	32095	Sporadic	50 to 59 Years	Westminster-Branson	M2R	No Information	CONFIRMED	2020-11-04	2020-11-06	MALE	RESOLVED	No	No	No	No	No	No
3090540	32096	Outbreak Associated	80 to 89 Years	Bendale	M1P	Outbreaks, Healthcare Institutions	CONFIRMED	2020-11-06	2020-11-08	FEMALE	RESOLVED	No	No	No	No	No	No
3090541	32097	Sporadic	19 and younger	Downsview-Roding-CFB	M3M	Community	CONFIRMED	2020-11-03	2020-11-06	MALE	RESOLVED	No	No	No	No	No	No
3090542	32098	Sporadic	19 and younger	Wexford/Maryvale	M1R	No Information	CONFIRMED	2020-11-05	2020-11-07	MALE	RESOLVED	No	No	No	No	No	No
3090543	32099	Outbreak Associated	40 to 49 Years	Beechborough-Greenbrook	M6M	Outbreaks, Healthcare Institutions	CONFIRMED	2020-11-05	2020-11-08	FEMALE	RESOLVED	No	No	No	No	No	No
3090544	32100	Sporadic	30 to 39 Years	Eglinton East	M1J	No Information	CONFIRMED	2020-11-05	2020-11-07	MALE	RESOLVED	No	No	No	No	No	No
3090545	32101	Sporadic	80 to 89 Years	Westminster-Branson	M2R	No Information	CONFIRMED	2020-11-08	2020-11-09	MALE	RESOLVED	No	No	No	No	No	No
3090546	32102	Sporadic	50 to 59 Years	Rockcliffe-Smythe	M6N	Household Contact	CONFIRMED	2020-10-31	2020-11-06	FEMALE	RESOLVED	No	No	No	No	No	No
3090547	32103	Sporadic	20 to 29 Years	Eglinton East	M1J	No Information	PROBABLE	2020-11-05	2020-11-07	FEMALE	RESOLVED	No	No	No	No	No	No
3090548	32104	Sporadic	40 to 49 Years	Highland Creek	M1C	Close Contact	CONFIRMED	2020-11-06	2020-11-07	MALE	RESOLVED	No	No	No	No	No	No
3090549	32105	Sporadic	50 to 59 Years	Tam O'Shanter-Sullivan	M1T	No Information	CONFIRMED	2020-11-04	2020-11-06	FEMALE	RESOLVED	No	No	No	No	No	No
3090550	32106	Sporadic	50 to 59 Years	Downsview-Roding-CFB	M3M	No Information	CONFIRMED	2020-11-01	2020-11-03	MALE	RESOLVED	No	No	No	No	No	No
3090551	32107	Sporadic	19 and younger	Mount Pleasant West	M4S	Close Contact	CONFIRMED	2020-11-02	2020-11-03	MALE	RESOLVED	No	No	No	No	No	No
3090552	32108	Outbreak Associated	40 to 49 Years	Malvern	M1B	Outbreaks, Healthcare Institutions	CONFIRMED	2020-11-02	2020-11-06	MALE	RESOLVED	No	No	No	No	No	No
3090553	32109	Sporadic	19 and younger	Downsview-Roding-CFB	M3M	No Information	CONFIRMED	2020-10-31	2020-11-07	MALE	RESOLVED	No	No	No	No	No	No
3090554	32110	Sporadic	50 to 59 Years	Keelesdale-Eglinton West	M6M	Close Contact	CONFIRMED	2020-11-03	2020-11-04	FEMALE	RESOLVED	No	No	No	No	No	No
3090555	32111	Outbreak Associated	20 to 29 Years	Downsview-Roding-CFB	M3M	Outbreaks, Healthcare Institutions	CONFIRMED	2020-11-04	2020-11-07	FEMALE	RESOLVED	No	No	No	No	No	No
3090556	32112	Sporadic	50 to 59 Years	High Park-Swansea	M6S	No Information	CONFIRMED	2020-10-18	2020-11-02	MALE	RESOLVED	No	No	No	No	No	No
3090557	32113	Sporadic	50 to 59 Years	Kingsview Village-The Westway	M9R	No Information	CONFIRMED	2020-10-30	2020-11-08	FEMALE	RESOLVED	No	No	No	No	No	No
3090558	32114	Sporadic	30 to 39 Years	Maple Leaf	M6L	No Information	CONFIRMED	2020-11-07	2020-11-08	MALE	RESOLVED	No	No	No	No	No	No
3090559	32115	Sporadic	30 to 39 Years	Glenfield-Jane Heights	M3N	Close Contact	CONFIRMED	2020-10-29	2020-11-02	FEMALE	RESOLVED	No	No	No	No	No	No
3090560	32116	Sporadic	40 to 49 Years	Malvern	M1B	No Information	CONFIRMED	2020-11-03	2020-11-08	FEMALE	RESOLVED	No	No	No	No	No	No
3090561	32117	Sporadic	20 to 29 Years	Englemount-Lawrence	M6A	Community	CONFIRMED	2020-06-20	2020-06-26	FEMALE	RESOLVED	No	No	No	No	No	No
3090562	32118	Sporadic	20 to 29 Years	West Humber-Clairville	M9W	Household Contact	CONFIRMED	2020-11-01	2020-11-06	MALE	RESOLVED	No	No	No	No	No	No
3090563	32119	Sporadic	50 to 59 Years	Weston-Pellam Park	M6N	Close Contact	CONFIRMED	2020-11-03	2020-11-06	MALE	RESOLVED	No	No	No	No	No	No
3090564	32120	Sporadic	19 and younger	Banbury-Don Mills	M3B	No Information	CONFIRMED	2020-11-04	2020-11-05	MALE	RESOLVED	No	No	No	No	No	No
3090565	32121	Outbreak Associated	20 to 29 Years	West Hill	M1E	Outbreaks, Other Settings	CONFIRMED	2020-10-30	2020-11-03	MALE	RESOLVED	No	No	No	No	No	No
3090566	32122	Sporadic	20 to 29 Years	Westminster-Branson	M2R	No Information	CONFIRMED	2020-10-31	2020-11-03	MALE	RESOLVED	No	No	No	No	No	No
3090567	32123	Sporadic	20 to 29 Years	Woburn	M1H	No Information	CONFIRMED	2020-10-31	2020-11-05	MALE	RESOLVED	No	No	No	No	No	No
3090568	32124	Sporadic	20 to 29 Years	Malvern	M1B	No Information	CONFIRMED	2020-11-02	2020-11-04	FEMALE	RESOLVED	No	No	No	No	No	No
3090569	32125	Sporadic	19 and younger	Weston	M9N	No Information	CONFIRMED	2020-11-04	2020-11-06	FEMALE	RESOLVED	No	No	No	No	No	No
3090570	32126	Sporadic	50 to 59 Years	Weston	M9N	Close Contact	CONFIRMED	2020-10-28	2020-11-03	MALE	RESOLVED	No	No	No	No	No	No
3090571	32127	Sporadic	50 to 59 Years	Rosedale-Moore Park	M4W	No Information	CONFIRMED	2020-10-30	2020-11-02	FEMALE	RESOLVED	No	No	No	No	No	No
3090572	32128	Sporadic	40 to 49 Years	Roncesvalles	M6R	Travel	CONFIRMED	2020-10-28	2020-11-08	MALE	RESOLVED	No	No	No	No	No	No
3090573	32129	Sporadic	20 to 29 Years	Malvern	M1B	Household Contact	CONFIRMED	2020-11-02	2020-11-04	MALE	RESOLVED	No	No	No	No	No	No
3090574	32130	Sporadic	30 to 39 Years			Household Contact	CONFIRMED	2020-11-05	2020-11-07	FEMALE	RESOLVED	No	No	No	No	No	No
3090575	32131	Outbreak Associated	90 and older	Dorset Park	M1P	Outbreaks, Healthcare Institutions	CONFIRMED	2020-11-05	2020-11-08	FEMALE	RESOLVED	No	No	No	No	No	No
3090576	32132	Sporadic	20 to 29 Years	Woburn	M1G	No Information	CONFIRMED	2020-11-03	2020-11-08	MALE	RESOLVED	No	No	No	No	No	No
3090577	32133	Sporadic	50 to 59 Years	Glenfield-Jane Heights	M3L	Household Contact	CONFIRMED	2020-10-26	2020-11-08	FEMALE	RESOLVED	No	No	No	No	No	No
3090578	32134	Sporadic	50 to 59 Years	Keelesdale-Eglinton West	M6M	No Information	CONFIRMED	2020-10-22	2020-11-02	MALE	RESOLVED	No	No	No	No	No	No
3090579	32135	Sporadic	30 to 39 Years	Wychwood	M6C	Close Contact	CONFIRMED	2020-11-04	2020-11-06	FEMALE	RESOLVED	No	No	No	No	No	No
3090580	32136	Sporadic	20 to 29 Years	Humber Summit	M9L	No Information	CONFIRMED	2020-10-30	2020-11-06	MALE	RESOLVED	No	No	No	No	No	No
3090581	32137	Sporadic	30 to 39 Years	Mimico (includes Humber Bay Shores)	M8V	No Information	CONFIRMED	2020-11-06	2020-11-08	MALE	RESOLVED	No	No	No	No	No	No
3090582	32138	Outbreak Associated	80 to 89 Years	Rouge	M1B	Outbreaks, Healthcare Institutions	CONFIRMED	2020-11-03	2020-11-05	MALE	RESOLVED	No	No	No	No	No	No
3090583	32139	Sporadic	19 and younger	Ionview	M1K	No Information	CONFIRMED	2020-11-03	2020-11-04	MALE	RESOLVED	No	No	No	No	No	No
3090584	32140	Sporadic	40 to 49 Years	Glenfield-Jane Heights	M3N	No Information	CONFIRMED	2020-11-04	2020-11-05	FEMALE	RESOLVED	No	No	No	No	No	No
3090585	32141	Sporadic	19 and younger	Bay Street Corridor	M5G	Close Contact	CONFIRMED	2020-11-06	2020-11-07	FEMALE	RESOLVED	No	No	No	No	No	No
3090586	32142	Sporadic	50 to 59 Years	North Riverdale	M4K	No Information	CONFIRMED	2020-11-07	2020-11-09	FEMALE	RESOLVED	No	No	No	No	No	No
3090587	32143	Outbreak Associated	80 to 89 Years	East End-Danforth	M4E	Outbreaks, Healthcare Institutions	CONFIRMED	2020-11-03	2020-11-05	FEMALE	RESOLVED	No	No	No	No	No	No
3090588	32144	Sporadic	19 and younger	Black Creek	M3N	No Information	CONFIRMED	2020-11-04	2020-11-05	FEMALE	RESOLVED	No	No	No	No	No	No
3090589	32145	Sporadic	30 to 39 Years	Don Valley Village	M2J	No Information	CONFIRMED	2020-11-05	2020-11-07	MALE	RESOLVED	No	No	No	No	No	No
3090590	32146	Outbreak Associated	19 and younger	Oakwood Village	M6E	Outbreaks, Other Settings	CONFIRMED	2020-10-30	2020-11-07	MALE	RESOLVED	No	No	No	No	No	No
3090591	32147	Outbreak Associated	50 to 59 Years	Birchcliffe-Cliffside	M1N	Outbreaks, Healthcare Institutions	CONFIRMED	2020-11-05	2020-11-07	MALE	RESOLVED	No	No	No	No	No	No
3090592	32148	Sporadic	20 to 29 Years	L'Amoreaux	M1W	No Information	CONFIRMED	2020-10-29	2020-11-04	MALE	RESOLVED	No	No	No	No	No	No
3090593	32149	Outbreak Associated	70 to 79 Years	Maple Leaf	M6L	Outbreaks, Healthcare Institutions	CONFIRMED	2020-11-03	2020-11-06	FEMALE	RESOLVED	No	No	No	No	No	No
3090594	32150	Outbreak Associated	40 to 49 Years	Wexford/Maryvale	M1R	Outbreaks, Other Settings	CONFIRMED	2020-11-03	2020-11-04	FEMALE	RESOLVED	No	No	No	No	No	No
3090595	32151	Sporadic	30 to 39 Years	Church-Yonge Corridor	M5B	No Information	CONFIRMED	2020-10-31	2020-11-03	MALE	RESOLVED	No	No	No	No	No	No
3090596	32152	Sporadic	19 and younger	Mount Olive-Silverstone-Jamestown	M9V	No Information	CONFIRMED	2020-11-01	2020-11-08	FEMALE	RESOLVED	No	No	No	No	No	No
3090597	32153	Sporadic	19 and younger	Thistletown-Beaumond Heights	M9V	No Information	CONFIRMED	2020-10-31	2020-11-02	FEMALE	RESOLVED	No	No	No	No	No	No
3090598	32154	Sporadic	60 to 69 Years	Dorset Park	M1P	Household Contact	CONFIRMED	2020-11-03	2020-11-07	FEMALE	RESOLVED	No	No	No	No	No	No
3090599	32155	Sporadic	40 to 49 Years	Wexford/Maryvale	M1R	Close Contact	CONFIRMED	2020-11-06	2020-11-07	MALE	RESOLVED	No	No	No	No	No	No
3090600	32156	Sporadic	40 to 49 Years	Malvern	M1B	Household Contact	CONFIRMED	2020-11-06	2020-11-08	MALE	RESOLVED	No	No	No	No	No	No
3090601	32157	Outbreak Associated	30 to 39 Years	Woburn	M1G	Outbreaks, Healthcare Institutions	CONFIRMED	2020-11-02	2020-11-03	FEMALE	RESOLVED	No	No	No	No	No	No
3090602	32158	Sporadic	20 to 29 Years	Westminster-Branson	M2R	No Information	CONFIRMED	2020-11-02	2020-11-07	MALE	RESOLVED	No	No	No	No	No	No
3090603	32159	Sporadic	60 to 69 Years	Agincourt South-Malvern West	M1S	No Information	CONFIRMED	2020-10-26	2020-11-07	FEMALE	RESOLVED	No	No	No	No	No	No
3090604	32160	Sporadic	20 to 29 Years	Wexford/Maryvale	M1R	No Information	CONFIRMED	2020-11-02	2020-11-04	FEMALE	RESOLVED	No	No	No	No	No	No
3090605	32161	Sporadic	30 to 39 Years	Agincourt South-Malvern West	M1T	No Information	CONFIRMED	2020-11-03	2020-11-06	MALE	RESOLVED	No	No	No	No	No	No
3090606	32162	Outbreak Associated	80 to 89 Years	Malvern	M1B	Outbreaks, Healthcare Institutions	CONFIRMED	2020-11-03	2020-11-06	MALE	RESOLVED	No	No	No	No	No	No
3090607	32163	Outbreak Associated	70 to 79 Years	L'Amoreaux	M1W	Outbreaks, Healthcare Institutions	CONFIRMED	2020-11-03	2020-11-04	FEMALE	RESOLVED	No	No	No	No	No	No
3090608	32164	Outbreak Associated	19 and younger	Dorset Park	M1P	Outbreaks, Other Settings	CONFIRMED	2020-11-03	2020-11-04	FEMALE	RESOLVED	No	No	No	No	No	No
3090609	32165	Sporadic	20 to 29 Years	Agincourt South-Malvern West	M1S	No Information	CONFIRMED	2020-11-02	2020-11-04	FEMALE	RESOLVED	No	No	No	No	No	No
3090610	32166	Sporadic	20 to 29 Years	Woburn	M1G	Community	CONFIRMED	2020-11-07	2020-11-09	FEMALE	RESOLVED	No	No	No	No	No	No
3090611	32167	Sporadic	40 to 49 Years	Rockcliffe-Smythe	M6N	No Information	CONFIRMED	2020-11-04	2020-11-06	MALE	RESOLVED	No	No	No	No	No	No
3090612	32168	Sporadic	40 to 49 Years	Eringate-Centennial-West Deane	M9C	No Information	CONFIRMED	2020-11-02	2020-11-04	FEMALE	RESOLVED	No	No	No	No	No	No
3090613	32169	Sporadic	40 to 49 Years	Woburn	M1G	No Information	CONFIRMED	2020-11-01	2020-11-05	MALE	RESOLVED	No	No	No	No	No	No
3090614	32170	Sporadic	40 to 49 Years	West Hill	M1E	No Information	CONFIRMED	2020-11-05	2020-11-06	FEMALE	RESOLVED	No	No	No	No	No	No
3090615	32171	Sporadic	50 to 59 Years	Black Creek	M3N	Community	CONFIRMED	2020-10-31	2020-11-02	FEMALE	RESOLVED	No	No	No	No	No	No
3090616	32172	Sporadic	20 to 29 Years	Taylor-Massey	M4C	No Information	CONFIRMED	2020-11-06	2020-11-08	MALE	RESOLVED	No	No	No	No	No	No
3090617	32173	Sporadic	19 and younger	Pelmo Park-Humberlea	M9M	No Information	CONFIRMED	2020-11-02	2020-11-03	FEMALE	RESOLVED	No	No	No	No	No	No
3090618	32174	Sporadic	30 to 39 Years	West Humber-Clairville	M9V	No Information	CONFIRMED	2020-11-05	2020-11-08	MALE	RESOLVED	No	No	No	No	No	No
3090619	32175	Sporadic	20 to 29 Years	Glenfield-Jane Heights	M3N	No Information	CONFIRMED	2020-11-02	2020-11-05	MALE	RESOLVED	No	No	No	No	No	No
3090620	32176	Sporadic	30 to 39 Years	Mount Olive-Silverstone-Jamestown	M9V	No Information	CONFIRMED	2020-11-02	2020-11-07	FEMALE	RESOLVED	No	No	No	No	No	No
3090621	32177	Sporadic	20 to 29 Years	Woburn	M1G	No Information	CONFIRMED	2020-11-05	2020-11-07	MALE	RESOLVED	No	No	No	No	No	No
3090622	32178	Sporadic	20 to 29 Years	Thorncliffe Park	M4H	Household Contact	CONFIRMED	2020-11-03	2020-11-09	FEMALE	RESOLVED	No	No	No	No	No	No
3090623	32179	Sporadic	20 to 29 Years	Taylor-Massey	M4C	Community	CONFIRMED	2020-10-24	2020-11-05	FEMALE	RESOLVED	No	No	No	No	No	No
3090624	32180	Sporadic	30 to 39 Years	Downsview-Roding-CFB	M3L	No Information	CONFIRMED	2020-11-06	2020-11-08	MALE	RESOLVED	No	No	No	No	No	No
3090625	32181	Outbreak Associated	80 to 89 Years	Bendale	M1P	Outbreaks, Healthcare Institutions	CONFIRMED	2020-11-06	2020-11-07	FEMALE	RESOLVED	No	No	No	No	No	No
3090626	32182	Sporadic	60 to 69 Years			Community	CONFIRMED	2020-11-03	2020-11-04	FEMALE	RESOLVED	No	No	No	No	No	No
3090627	32183	Sporadic	40 to 49 Years	Mount Olive-Silverstone-Jamestown	M9V	Community	CONFIRMED	2020-11-04	2020-11-09	FEMALE	RESOLVED	No	No	No	No	No	No
3090628	32185	Sporadic	30 to 39 Years	Elms-Old Rexdale	M9W	No Information	CONFIRMED	2020-10-20	2020-11-02	FEMALE	RESOLVED	No	No	No	No	No	No
3090629	32187	Sporadic	20 to 29 Years	Morningside	M1G	No Information	CONFIRMED	2020-11-03	2020-11-05	FEMALE	RESOLVED	No	No	No	No	No	No
3090630	32188	Sporadic	19 and younger	Thistletown-Beaumond Heights	M9V	Close Contact	CONFIRMED	2020-11-02	2020-11-03	MALE	RESOLVED	No	No	No	No	No	No
3090631	32189	Sporadic	19 and younger	Lawrence Park North	M5M	Household Contact	CONFIRMED	2020-11-02	2020-11-05	MALE	RESOLVED	No	No	No	No	No	No
3090632	32190	Sporadic	30 to 39 Years	Little Portugal	M6J	No Information	CONFIRMED	2020-10-27	2020-11-02	FEMALE	RESOLVED	No	No	No	No	No	No
3090633	32191	Sporadic	20 to 29 Years	Briar Hill - Belgravia	M6B	Community	CONFIRMED	2020-11-02	2020-11-05	FEMALE	RESOLVED	No	No	No	No	No	No
3090634	32192	Sporadic	60 to 69 Years	Black Creek	M3N	No Information	CONFIRMED	2020-11-03	2020-11-05	MALE	RESOLVED	No	No	No	No	No	No
3090635	32193	Sporadic	50 to 59 Years	Mimico (includes Humber Bay Shores)	M8Z	Household Contact	CONFIRMED	2020-11-01	2020-11-03	FEMALE	RESOLVED	No	No	No	No	No	No
3090636	32194	Sporadic	19 and younger	Princess-Rosethorn	M9A	No Information	CONFIRMED	2020-11-05	2020-11-07	FEMALE	RESOLVED	No	No	No	No	No	No
3090637	32195	Sporadic	40 to 49 Years	Rouge	M1B	Community	CONFIRMED	2020-11-03	2020-11-04	FEMALE	RESOLVED	No	No	No	No	No	No
3090638	32196	Sporadic	19 and younger	Pelmo Park-Humberlea	M9M	Household Contact	CONFIRMED	2020-10-31	2020-11-02	FEMALE	RESOLVED	No	No	No	No	No	No
3090639	32197	Sporadic	30 to 39 Years	Downsview-Roding-CFB	M3L	No Information	CONFIRMED	2020-10-30	2020-11-02	MALE	RESOLVED	No	No	No	No	No	No
3090640	32198	Sporadic	20 to 29 Years	Church-Yonge Corridor	M4Y	No Information	CONFIRMED	2020-11-04	2020-11-08	MALE	RESOLVED	No	No	No	No	No	No
3090641	32199	Sporadic	20 to 29 Years	Alderwood	M8W	Household Contact	CONFIRMED	2020-10-28	2020-11-09	FEMALE	RESOLVED	No	No	No	No	No	No
3090642	32200	Sporadic	20 to 29 Years	Clairlea-Birchmount	M1K	No Information	CONFIRMED	2020-10-31	2020-11-05	FEMALE	RESOLVED	No	No	No	No	No	No
3090643	32201	Sporadic	30 to 39 Years	Willowdale West	M2N	Close Contact	CONFIRMED	2020-11-07	2020-11-08	FEMALE	RESOLVED	No	No	No	No	No	No
3090644	32202	Sporadic	20 to 29 Years	Woburn	M1H	No Information	CONFIRMED	2020-10-29	2020-11-04	FEMALE	RESOLVED	No	No	No	No	No	No
3090645	32203	Sporadic	20 to 29 Years	Eglinton East	M1J	No Information	CONFIRMED	2020-11-03	2020-11-05	MALE	RESOLVED	No	No	No	No	No	No
3090646	32204	Sporadic	40 to 49 Years	Pelmo Park-Humberlea	M9M	No Information	PROBABLE	2020-11-06	2020-11-06	FEMALE	RESOLVED	No	No	No	No	No	No
3090647	32205	Sporadic	20 to 29 Years	Stonegate-Queensway	M8Y	No Information	CONFIRMED	2020-11-03	2020-11-06	MALE	RESOLVED	No	No	No	No	No	No
3090648	32206	Sporadic	30 to 39 Years	Flemingdon Park	M3C	No Information	CONFIRMED	2020-11-06	2020-11-08	MALE	RESOLVED	No	No	No	No	No	No
3090649	32207	Outbreak Associated	20 to 29 Years	South Parkdale	M6K	Outbreaks, Healthcare Institutions	CONFIRMED	2020-11-04	2020-11-05	MALE	RESOLVED	No	No	No	No	No	No
3090650	32208	Outbreak Associated	19 and younger	Weston	M9N	Outbreaks, Other Settings	CONFIRMED	2020-11-04	2020-11-05	MALE	RESOLVED	No	No	No	No	No	No
3090651	32209	Outbreak Associated	30 to 39 Years	Forest Hill North	M5N	Outbreaks, Other Settings	CONFIRMED	2020-11-03	2020-11-09	MALE	RESOLVED	No	No	No	No	No	No
3090652	32210	Sporadic	30 to 39 Years	Englemount-Lawrence	M6B	No Information	CONFIRMED	2020-11-03	2020-11-06	FEMALE	RESOLVED	No	No	No	No	No	No
3090653	32211	Sporadic	80 to 89 Years	Yorkdale-Glen Park	M6B	No Information	CONFIRMED	2020-11-05	2020-11-07	FEMALE	RESOLVED	No	No	No	Yes	No	No
3090654	32212	Sporadic	20 to 29 Years	Woburn	M1G	No Information	CONFIRMED	2020-10-24	2020-11-02	MALE	RESOLVED	No	No	No	No	No	No
3090655	32213	Outbreak Associated	40 to 49 Years	Broadview North	M4K	Outbreaks, Other Settings	CONFIRMED	2020-11-03	2020-11-05	MALE	RESOLVED	No	No	No	No	No	No
3090656	32214	Sporadic	40 to 49 Years	Malvern	M1B	No Information	CONFIRMED	2020-11-04	2020-11-06	FEMALE	RESOLVED	No	No	No	No	No	No
3090657	32215	Sporadic	20 to 29 Years	Downsview-Roding-CFB	M3M	No Information	CONFIRMED	2020-11-03	2020-11-08	FEMALE	RESOLVED	No	No	No	No	No	No
3090658	32216	Sporadic	60 to 69 Years	Highland Creek	M1C	No Information	CONFIRMED	2020-11-02	2020-11-07	MALE	RESOLVED	No	No	No	No	No	No
3090659	32217	Sporadic	20 to 29 Years	Agincourt South-Malvern West	M1S	Community	CONFIRMED	2020-11-02	2020-11-06	MALE	RESOLVED	No	No	No	No	No	No
3090660	32218	Sporadic	30 to 39 Years	Mount Olive-Silverstone-Jamestown	M9V	No Information	CONFIRMED	2020-10-30	2020-11-02	FEMALE	RESOLVED	No	No	No	No	No	No
3090661	32219	Sporadic	19 and younger	Black Creek	M3N	No Information	CONFIRMED	2020-10-31	2020-11-02	FEMALE	RESOLVED	No	No	No	No	No	No
3090662	32220	Sporadic	60 to 69 Years	Glenfield-Jane Heights	M3N	No Information	CONFIRMED	2020-11-02	2020-11-03	MALE	RESOLVED	No	No	No	No	No	No
3090663	32221	Sporadic	60 to 69 Years	West Humber-Clairville	M9V	No Information	CONFIRMED	2020-10-31	2020-11-02	MALE	RESOLVED	No	No	No	No	No	No
3090664	32222	Sporadic	20 to 29 Years	West Humber-Clairville	M9W	Household Contact	CONFIRMED	2020-11-02	2020-11-03	FEMALE	RESOLVED	No	No	No	No	No	No
3090665	32223	Sporadic	40 to 49 Years	Humbermede	M9M	Household Contact	CONFIRMED	2020-11-05	2020-11-07	MALE	RESOLVED	No	No	No	No	No	No
3090666	32224	Outbreak Associated	80 to 89 Years	East End-Danforth	M4E	Outbreaks, Healthcare Institutions	CONFIRMED	2020-11-03	2020-11-05	FEMALE	RESOLVED	No	No	No	No	No	No
3090667	32225	Sporadic	70 to 79 Years	Mount Olive-Silverstone-Jamestown	M9V	No Information	CONFIRMED	2020-10-31	2020-11-02	FEMALE	RESOLVED	No	No	No	Yes	No	No
3090668	32226	Sporadic	80 to 89 Years	Kingsview Village-The Westway	M9R	No Information	CONFIRMED	2020-11-03	2020-11-05	MALE	RESOLVED	No	No	No	Yes	No	No
3090669	32227	Sporadic	70 to 79 Years	Annex	M5R	Close Contact	PROBABLE	2020-10-31	2020-11-02	FEMALE	RESOLVED	No	No	No	No	No	No
3090670	32228	Sporadic	60 to 69 Years	Black Creek	M3N	Household Contact	CONFIRMED	2020-10-26	2020-11-03	FEMALE	RESOLVED	No	No	No	No	No	No
3090671	32229	Sporadic	40 to 49 Years	Brookhaven-Amesbury	M6M	No Information	CONFIRMED	2020-10-24	2020-11-02	FEMALE	RESOLVED	No	No	No	No	No	No
3090672	32230	Sporadic	30 to 39 Years	Bathurst Manor	M3H	No Information	CONFIRMED	2020-11-03	2020-11-05	MALE	RESOLVED	No	No	No	No	No	No
3090673	32231	Sporadic	50 to 59 Years	Milliken	M1V	No Information	CONFIRMED	2020-11-03	2020-11-08	FEMALE	RESOLVED	No	No	No	No	No	No
3090674	32233	Sporadic	50 to 59 Years	Morningside	M1E	No Information	CONFIRMED	2020-11-06	2020-11-08	FEMALE	RESOLVED	No	No	No	Yes	No	No
3090675	32234	Sporadic	19 and younger	Don Valley Village	M2J	Household Contact	PROBABLE	2020-11-08	2020-11-08	FEMALE	RESOLVED	No	No	No	No	No	No
3090676	32235	Sporadic	50 to 59 Years	Milliken	M1V	No Information	CONFIRMED	2020-11-06	2020-11-08	MALE	FATAL	No	No	No	Yes	Yes	Yes
3090677	32236	Outbreak Associated	60 to 69 Years	Maple Leaf	M6L	Outbreaks, Healthcare Institutions	CONFIRMED	2020-11-04	2020-11-06	MALE	RESOLVED	No	No	No	No	No	No
3090678	32237	Sporadic	40 to 49 Years	Black Creek	M3N	No Information	CONFIRMED	2020-11-05	2020-11-08	FEMALE	RESOLVED	No	No	No	No	No	No
3090679	32238	Sporadic	50 to 59 Years	Princess-Rosethorn	M9B	No Information	CONFIRMED	2020-11-04	2020-11-08	FEMALE	RESOLVED	No	No	No	No	No	No
3090680	32239	Sporadic	80 to 89 Years	West Humber-Clairville	M9V	No Information	CONFIRMED	2020-11-07	2020-11-08	MALE	RESOLVED	No	No	No	No	No	No
3090681	32240	Sporadic	80 to 89 Years	Dorset Park	M1P	No Information	CONFIRMED	2020-11-01	2020-11-05	MALE	RESOLVED	No	No	No	No	No	No
3090682	32241	Sporadic	50 to 59 Years	Rosedale-Moore Park	M4W	No Information	CONFIRMED	2020-10-30	2020-11-02	MALE	RESOLVED	No	No	No	No	No	No
3090683	32242	Sporadic	30 to 39 Years	Yonge-Eglinton	M4R	Close Contact	CONFIRMED	2020-11-03	2020-11-06	FEMALE	RESOLVED	No	No	No	No	No	No
3090684	32243	Outbreak Associated	80 to 89 Years	Cabbagetown-South St. James Town	M4X	Outbreaks, Healthcare Institutions	CONFIRMED	2020-11-01	2020-11-04	FEMALE	RESOLVED	No	No	No	No	No	No
3090685	32244	Sporadic	20 to 29 Years	Maple Leaf	M6L	No Information	CONFIRMED	2020-11-06	2020-11-08	FEMALE	RESOLVED	No	No	No	No	No	No
3090686	32245	Sporadic	40 to 49 Years	West Humber-Clairville	M9W	No Information	CONFIRMED	2020-10-31	2020-11-03	MALE	RESOLVED	No	No	No	No	No	No
3090687	32246	Sporadic	19 and younger	Rouge	M1X	Household Contact	CONFIRMED	2020-11-03	2020-11-05	FEMALE	RESOLVED	No	No	No	No	No	No
3090688	32248	Outbreak Associated	90 and older	Banbury-Don Mills	M3C	Outbreaks, Healthcare Institutions	CONFIRMED	2020-11-03	2020-11-05	FEMALE	RESOLVED	No	No	No	No	No	No
3090689	32249	Sporadic	19 and younger	Englemount-Lawrence	M6A	Household Contact	CONFIRMED	2020-06-26	2020-06-30	FEMALE	RESOLVED	No	No	No	No	No	No
3090690	32250	Sporadic	20 to 29 Years	Palmerston-Little Italy	M6H	Close Contact	CONFIRMED	2020-11-01	2020-11-03	FEMALE	RESOLVED	No	No	No	No	No	No
3090691	32251	Outbreak Associated	90 and older	Tam O'Shanter-Sullivan	M1T	Outbreaks, Healthcare Institutions	CONFIRMED	2020-11-04	2020-11-06	FEMALE	RESOLVED	No	No	No	No	No	No
3090692	32252	Sporadic	60 to 69 Years	Elms-Old Rexdale	M9W	No Information	CONFIRMED	2020-10-21	2020-11-02	FEMALE	RESOLVED	No	No	No	No	No	No
3090693	32253	Sporadic	50 to 59 Years	Woburn	M1G	No Information	CONFIRMED	2020-11-07	2020-11-09	MALE	RESOLVED	No	No	No	No	No	No
3090694	32254	Sporadic	60 to 69 Years	Milliken	M1V	Community	CONFIRMED	2020-11-01	2020-11-06	MALE	RESOLVED	No	No	No	No	No	No
3090695	32255	Sporadic	19 and younger	St.Andrew-Windfields	M2P	No Information	CONFIRMED	2020-10-27	2020-11-08	MALE	RESOLVED	No	No	No	No	No	No
3090696	32256	Outbreak Associated	70 to 79 Years	Bendale	M1P	Outbreaks, Healthcare Institutions	CONFIRMED	2020-11-02	2020-11-03	FEMALE	RESOLVED	No	No	No	No	No	No
3090697	32257	Sporadic	40 to 49 Years	Wexford/Maryvale	M1R	No Information	CONFIRMED	2020-11-05	2020-11-07	MALE	RESOLVED	No	No	No	No	No	No
3090698	32258	Sporadic	20 to 29 Years	North St. James Town	M4X	No Information	CONFIRMED	2020-11-04	2020-11-08	MALE	RESOLVED	No	No	No	No	No	No
3090699	32259	Sporadic	19 and younger	Agincourt North	M1V	No Information	CONFIRMED	2020-11-03	2020-11-04	FEMALE	RESOLVED	No	No	No	No	No	No
3090700	32260	Sporadic	20 to 29 Years	Black Creek	M3N	Close Contact	CONFIRMED	2020-11-04	2020-11-08	FEMALE	RESOLVED	No	No	No	No	No	No
3090701	32261	Sporadic	80 to 89 Years	Woburn	M1H	No Information	CONFIRMED	2020-10-31	2020-11-05	MALE	RESOLVED	No	No	No	Yes	Yes	Yes
3090702	32262	Sporadic	60 to 69 Years	Tam O'Shanter-Sullivan	M1T	No Information	CONFIRMED	2020-11-07	2020-11-08	FEMALE	RESOLVED	No	No	No	No	No	No
3090703	32263	Sporadic	20 to 29 Years	Rouge	M1X	No Information	CONFIRMED	2020-11-04	2020-11-08	FEMALE	RESOLVED	No	No	No	No	No	No
3090704	32264	Outbreak Associated	80 to 89 Years	Maple Leaf	M6L	Outbreaks, Healthcare Institutions	CONFIRMED	2020-11-04	2020-11-08	MALE	FATAL	No	No	No	No	No	No
3090705	32266	Outbreak Associated	80 to 89 Years	Dorset Park	M1P	Outbreaks, Healthcare Institutions	CONFIRMED	2020-11-05	2020-11-09	FEMALE	RESOLVED	No	No	No	No	No	No
3090706	32267	Sporadic	70 to 79 Years	Oakwood Village	M6E	No Information	CONFIRMED	2020-10-31	2020-11-03	MALE	RESOLVED	No	No	No	No	No	No
3090707	32268	Outbreak Associated	90 and older	Bendale	M1P	Outbreaks, Healthcare Institutions	CONFIRMED	2020-11-02	2020-11-03	MALE	RESOLVED	No	No	No	No	No	No
3090708	32269	Sporadic	30 to 39 Years	Malvern	M1B	No Information	CONFIRMED	2020-11-03	2020-11-07	FEMALE	RESOLVED	No	No	No	No	No	No
3090709	32270	Outbreak Associated	80 to 89 Years	Bendale	M1P	Outbreaks, Healthcare Institutions	CONFIRMED	2020-10-30	2020-11-02	FEMALE	FATAL	No	No	No	Yes	No	No
3090710	32271	Sporadic	30 to 39 Years	Islington-City Centre West	M9B	No Information	CONFIRMED	2020-10-18	2020-11-08	FEMALE	RESOLVED	No	No	No	No	No	No
3090711	32272	Sporadic	40 to 49 Years	Etobicoke West Mall	M9C	Close Contact	CONFIRMED	2020-10-31	2020-11-02	FEMALE	RESOLVED	No	No	No	No	No	No
3090712	32273	Sporadic	19 and younger	Rouge	M1X	No Information	CONFIRMED	2020-10-28	2020-11-04	MALE	RESOLVED	No	No	No	No	No	No
3090713	32274	Sporadic	20 to 29 Years	West Hill	M1E	No Information	CONFIRMED	2020-11-05	2020-11-08	MALE	RESOLVED	No	No	No	No	No	No
3090714	32275	Sporadic	40 to 49 Years	Ionview	M1K	No Information	CONFIRMED	2020-11-04	2020-11-08	FEMALE	RESOLVED	No	No	No	No	No	No
3090715	32276	Outbreak Associated	20 to 29 Years		M6A	Outbreaks, Other Settings	CONFIRMED	2020-11-01	2020-11-04	FEMALE	RESOLVED	No	No	No	No	No	No
3090716	32277	Outbreak Associated	80 to 89 Years	Maple Leaf	M6L	Outbreaks, Healthcare Institutions	CONFIRMED	2020-11-04	2020-11-06	FEMALE	RESOLVED	No	No	No	No	No	No
3090717	32278	Sporadic	19 and younger	Mount Olive-Silverstone-Jamestown	M9V	No Information	CONFIRMED	2020-10-30	2020-11-04	FEMALE	RESOLVED	No	No	No	No	No	No
3090718	32279	Sporadic	20 to 29 Years	Malvern	M1B	No Information	CONFIRMED	2020-10-31	2020-11-02	FEMALE	RESOLVED	No	No	No	No	No	No
3090719	32280	Sporadic	50 to 59 Years	Woburn	M1H	No Information	CONFIRMED	2020-10-29	2020-11-02	FEMALE	RESOLVED	No	No	No	No	No	No
3090720	32281	Sporadic	30 to 39 Years	Kingsview Village-The Westway	M9R	Close Contact	CONFIRMED	2020-11-03	2020-11-05	FEMALE	RESOLVED	No	No	No	No	No	No
3090721	32282	Sporadic	30 to 39 Years	Mount Dennis	M6M	No Information	CONFIRMED	2020-10-26	2020-11-06	MALE	RESOLVED	No	No	No	No	No	No
3090722	32283	Sporadic	19 and younger	Mount Olive-Silverstone-Jamestown	M9V	No Information	CONFIRMED	2020-11-01	2020-11-02	FEMALE	RESOLVED	No	No	No	No	No	No
3090723	32284	Sporadic	19 and younger	Agincourt South-Malvern West	M1S	No Information	CONFIRMED	2020-11-06	2020-11-08	MALE	RESOLVED	No	No	No	No	No	No
3090724	32285	Outbreak Associated	80 to 89 Years	Birchcliffe-Cliffside	M1N	Outbreaks, Healthcare Institutions	CONFIRMED	2020-11-03	2020-11-05	FEMALE	RESOLVED	No	No	No	No	No	No
3090725	32286	Sporadic	19 and younger	Brookhaven-Amesbury	M6M	Community	CONFIRMED	2020-10-29	2020-11-04	FEMALE	RESOLVED	No	No	No	No	No	No
3090726	32287	Outbreak Associated	80 to 89 Years	Rouge	M1B	Outbreaks, Healthcare Institutions	CONFIRMED	2020-11-05	2020-11-06	FEMALE	FATAL	No	No	No	Yes	No	No
3090727	32288	Sporadic	19 and younger	Willowridge-Martingrove-Richview	M9R	No Information	CONFIRMED	2020-11-03	2020-11-08	MALE	RESOLVED	No	No	No	No	No	No
3090728	32289	Outbreak Associated	80 to 89 Years	Maple Leaf	M6L	Outbreaks, Healthcare Institutions	CONFIRMED	2020-11-04	2020-11-06	FEMALE	RESOLVED	No	No	No	No	No	No
3090729	32290	Sporadic	20 to 29 Years	Don Valley Village	M2J	No Information	CONFIRMED	2020-11-01	2020-11-02	MALE	RESOLVED	No	No	No	No	No	No
3090730	32291	Outbreak Associated	90 and older	Weston	M9N	Outbreaks, Healthcare Institutions	CONFIRMED	2020-11-05	2020-11-07	MALE	RESOLVED	No	No	No	No	No	No
3090731	32292	Outbreak Associated	19 and younger	Danforth-East York	M4J	Outbreaks, Other Settings	CONFIRMED	2020-10-30	2020-11-04	FEMALE	RESOLVED	No	No	No	No	No	No
3090732	32293	Outbreak Associated	40 to 49 Years	Eglinton East	M1K	Outbreaks, Healthcare Institutions	CONFIRMED	2020-11-02	2020-11-04	MALE	RESOLVED	No	No	No	No	No	No
3090733	32294	Sporadic	30 to 39 Years	Scarborough Village	M1J	Community	CONFIRMED	2020-10-30	2020-11-02	FEMALE	RESOLVED	No	No	No	No	No	No
3090734	32295	Sporadic	20 to 29 Years	Woburn	M1G	No Information	CONFIRMED	2020-11-04	2020-11-08	MALE	RESOLVED	No	No	No	No	No	No
3090735	32296	Sporadic	60 to 69 Years	Bathurst Manor	M3H	No Information	CONFIRMED	2020-11-06	2020-11-09	FEMALE	RESOLVED	No	No	No	No	No	No
3090736	32297	Sporadic	50 to 59 Years	Thorncliffe Park	M4H	Household Contact	CONFIRMED	2020-11-01	2020-11-04	FEMALE	RESOLVED	No	No	No	No	No	No
3090737	32298	Sporadic	40 to 49 Years	Highland Creek	M1C	No Information	CONFIRMED	2020-11-02	2020-11-07	MALE	RESOLVED	No	No	No	No	No	No
3090738	32299	Outbreak Associated	30 to 39 Years	Roncesvalles	M6K	Outbreaks, Healthcare Institutions	CONFIRMED	2020-11-04	2020-11-06	FEMALE	RESOLVED	No	No	No	No	No	No
3090739	32300	Sporadic	60 to 69 Years	Glenfield-Jane Heights	M3L	No Information	CONFIRMED	2020-11-06	2020-11-08	FEMALE	RESOLVED	No	No	No	No	No	No
3090740	32301	Sporadic	20 to 29 Years	Brookhaven-Amesbury	M6M	No Information	CONFIRMED	2020-10-30	2020-11-05	MALE	RESOLVED	No	No	No	No	No	No
3090741	32302	Outbreak Associated	80 to 89 Years	Dorset Park	M1P	Outbreaks, Healthcare Institutions	CONFIRMED	2020-11-02	2020-11-04	FEMALE	RESOLVED	No	No	No	No	No	No
3090742	32303	Sporadic	70 to 79 Years	Beechborough-Greenbrook	M6M	No Information	CONFIRMED	2020-11-02	2020-11-04	MALE	RESOLVED	No	No	No	No	No	No
3090743	32304	Sporadic	30 to 39 Years	Bendale	M1K	No Information	CONFIRMED	2020-10-17	2020-11-05	FEMALE	RESOLVED	No	No	No	No	No	No
3090744	32306	Sporadic	70 to 79 Years	Westminster-Branson	M2R	No Information	CONFIRMED	2020-11-04	2020-11-05	FEMALE	RESOLVED	No	No	No	No	No	No
3090745	32307	Outbreak Associated	90 and older	Bendale	M1P	Outbreaks, Healthcare Institutions	CONFIRMED	2020-11-02	2020-11-03	FEMALE	RESOLVED	No	No	No	No	No	No
3090746	32308	Sporadic	50 to 59 Years	Rouge	M1B	No Information	CONFIRMED	2020-10-31	2020-11-04	FEMALE	RESOLVED	No	No	No	No	No	No
3090747	32309	Sporadic	19 and younger	Danforth-East York	M4J	Household Contact	CONFIRMED	2020-11-02	2020-11-04	FEMALE	RESOLVED	No	No	No	No	No	No
3090748	32310	Outbreak Associated	80 to 89 Years	Victoria Village	M4A	Outbreaks, Healthcare Institutions	CONFIRMED	2020-11-05	2020-11-07	UNKNOWN	RESOLVED	No	No	No	No	No	No
3090749	32311	Sporadic	70 to 79 Years	Tam O'Shanter-Sullivan	M1T	Community	CONFIRMED	2020-11-07	2020-11-08	MALE	RESOLVED	No	No	No	No	No	No
3090750	32312	Outbreak Associated	60 to 69 Years	Rouge	M1B	Outbreaks, Healthcare Institutions	CONFIRMED	2020-10-29	2020-11-02	MALE	FATAL	No	No	No	Yes	Yes	Yes
3090751	32313	Sporadic	50 to 59 Years	Kennedy Park	M1K	Close Contact	CONFIRMED	2020-11-05	2020-11-08	MALE	RESOLVED	No	No	No	No	No	No
3090752	32314	Sporadic	20 to 29 Years	Pelmo Park-Humberlea	M9M	No Information	CONFIRMED	2020-11-02	2020-11-03	FEMALE	RESOLVED	No	No	No	No	No	No
3090753	32315	Sporadic	40 to 49 Years	Malvern	M1B	Household Contact	CONFIRMED	2020-11-01	2020-11-08	FEMALE	RESOLVED	No	No	No	No	No	No
3090754	32316	Sporadic	40 to 49 Years	Malvern	M1B	No Information	CONFIRMED	2020-11-03	2020-11-04	MALE	RESOLVED	No	No	No	No	No	No
3090755	32317	Sporadic	20 to 29 Years	Woburn	M1H	No Information	CONFIRMED	2020-11-06	2020-11-07	MALE	RESOLVED	No	No	No	No	No	No
3090756	32318	Sporadic	20 to 29 Years	Scarborough Village	M1J	No Information	CONFIRMED	2020-11-02	2020-11-06	FEMALE	RESOLVED	No	No	No	No	No	No
3090757	32319	Sporadic	30 to 39 Years	Malvern	M1B	No Information	CONFIRMED	2020-11-07	2020-11-08	MALE	RESOLVED	No	No	No	No	No	No
3090758	32320	Sporadic	19 and younger	Weston	M9N	No Information	CONFIRMED	2020-11-04	2020-11-08	FEMALE	RESOLVED	No	No	No	No	No	No
3090759	32321	Sporadic	70 to 79 Years	Bathurst Manor	M3H	Community	CONFIRMED	2020-10-19	2020-11-05	FEMALE	RESOLVED	No	No	No	No	No	No
3090760	32322	Outbreak Associated	50 to 59 Years	Weston	M9N	Outbreaks, Healthcare Institutions	CONFIRMED	2020-11-04	2020-11-06	MALE	RESOLVED	No	No	No	No	No	No
3090761	32323	Sporadic	19 and younger	Malvern	M1B	Close Contact	CONFIRMED	2020-11-02	2020-11-04	MALE	RESOLVED	No	No	No	No	No	No
3090762	32324	Sporadic	50 to 59 Years	Humewood-Cedarvale	M5P	Household Contact	CONFIRMED	2020-11-01	2020-11-08	MALE	RESOLVED	No	No	No	No	No	No
3090763	32326	Sporadic	19 and younger	Malvern	M1B	Household Contact	CONFIRMED	2020-11-03	2020-11-07	FEMALE	RESOLVED	No	No	No	No	No	No
3090764	32327	Sporadic	60 to 69 Years	Lansing-Westgate	M2N	No Information	CONFIRMED	2020-11-03	2020-11-07	MALE	RESOLVED	No	No	No	No	No	No
3090765	32328	Sporadic	40 to 49 Years	Yonge-Eglinton	M5P	Close Contact	CONFIRMED	2020-11-05	2020-11-08	MALE	RESOLVED	No	No	No	No	No	No
3090766	32329	Sporadic	30 to 39 Years	Glenfield-Jane Heights	M3L	No Information	CONFIRMED	2020-11-06	2020-11-08	FEMALE	RESOLVED	No	No	No	No	No	No
3090767	32330	Sporadic	80 to 89 Years	Parkwoods-Donalda	M3A	No Information	CONFIRMED	2020-11-06	2020-11-09	FEMALE	RESOLVED	No	No	No	No	No	No
3090768	32331	Outbreak Associated	50 to 59 Years	Woburn	M1G	Outbreaks, Other Settings	CONFIRMED	2020-11-07	2020-11-09	FEMALE	RESOLVED	No	No	No	No	No	No
3090769	32332	Sporadic	40 to 49 Years	Black Creek	M3N	No Information	CONFIRMED	2020-11-04	2020-11-06	FEMALE	RESOLVED	No	No	No	No	No	No
3090770	32333	Sporadic	20 to 29 Years	Glenfield-Jane Heights	M3L	No Information	CONFIRMED	2020-10-30	2020-11-05	FEMALE	RESOLVED	No	No	No	No	No	No
3090771	32334	Sporadic	50 to 59 Years	Willowdale East	M2N	No Information	CONFIRMED	2020-10-30	2020-11-05	MALE	RESOLVED	No	No	No	No	No	No
3090772	32335	Sporadic	19 and younger	Scarborough Village	M1J	No Information	CONFIRMED	2020-11-04	2020-11-08	FEMALE	RESOLVED	No	No	No	No	No	No
3090773	32336	Sporadic	20 to 29 Years	Alderwood	M8W	No Information	CONFIRMED	2020-10-29	2020-11-09	MALE	RESOLVED	No	No	No	No	No	No
3090774	32337	Sporadic	30 to 39 Years	West Humber-Clairville	M9W	No Information	CONFIRMED	2020-11-03	2020-11-07	MALE	RESOLVED	No	No	No	No	No	No
3090775	32338	Sporadic	19 and younger	Weston	M9N	No Information	CONFIRMED	2020-11-05	2020-11-06	FEMALE	RESOLVED	No	No	No	No	No	No
3090776	32339	Sporadic	20 to 29 Years	Downsview-Roding-CFB	M3M	No Information	CONFIRMED	2020-11-04	2020-11-08	FEMALE	RESOLVED	No	No	No	No	No	No
3090777	32340	Sporadic	19 and younger	Westminster-Branson	M2R	No Information	CONFIRMED	2020-11-07	2020-11-08	MALE	RESOLVED	No	No	No	No	No	No
3090778	32341	Sporadic	20 to 29 Years	Steeles	M1W	No Information	CONFIRMED	2020-11-03	2020-11-07	MALE	RESOLVED	No	No	No	No	No	No
3090779	32342	Outbreak Associated	80 to 89 Years	Bendale	M1P	Outbreaks, Healthcare Institutions	CONFIRMED	2020-11-02	2020-11-03	FEMALE	RESOLVED	No	No	No	No	No	No
3090780	32343	Sporadic	50 to 59 Years	Yorkdale-Glen Park	M6A	No Information	CONFIRMED	2020-11-05	2020-11-06	MALE	RESOLVED	No	No	No	No	No	No
3090781	32344	Sporadic	40 to 49 Years	Weston	M9N	Close Contact	CONFIRMED	2020-11-02	2020-11-03	MALE	RESOLVED	No	No	No	No	No	No
3090782	32345	Sporadic	20 to 29 Years	Glenfield-Jane Heights	M3N	No Information	CONFIRMED	2020-10-26	2020-11-06	FEMALE	RESOLVED	No	No	No	No	No	No
3090783	32346	Outbreak Associated	40 to 49 Years	Westminster-Branson	M2R	Outbreaks, Healthcare Institutions	CONFIRMED	2020-10-30	2020-11-07	FEMALE	RESOLVED	No	No	No	No	No	No
3090784	32347	Outbreak Associated	90 and older	Dorset Park	M1P	Outbreaks, Healthcare Institutions	CONFIRMED	2020-11-02	2020-11-04	FEMALE	FATAL	No	No	No	No	No	No
3090785	32348	Sporadic	19 and younger	Willowridge-Martingrove-Richview	M9R	Household Contact	CONFIRMED	2020-11-03	2020-11-08	MALE	RESOLVED	No	No	No	No	No	No
3090786	32349	Sporadic	19 and younger	Wexford/Maryvale	M1R	No Information	CONFIRMED	2020-11-07	2020-11-08	FEMALE	RESOLVED	No	No	No	No	No	No
3090787	32350	Sporadic	19 and younger	Weston	M9N	No Information	CONFIRMED	2020-11-03	2020-11-05	MALE	RESOLVED	No	No	No	No	No	No
3090788	32351	Sporadic	20 to 29 Years	Woburn	M1H	No Information	CONFIRMED	2020-11-05	2020-11-07	FEMALE	RESOLVED	No	No	No	No	No	No
3090789	32352	Outbreak Associated	20 to 29 Years	Black Creek	M3N	Outbreaks, Healthcare Institutions	CONFIRMED	2020-11-02	2020-11-05	FEMALE	RESOLVED	No	No	No	No	No	No
3090790	32353	Outbreak Associated	50 to 59 Years	York University Heights	M3J	Outbreaks, Healthcare Institutions	CONFIRMED	2020-11-01	2020-11-07	FEMALE	RESOLVED	No	No	No	No	No	No
3090791	32354	Sporadic	19 and younger	Malvern	M1B	Close Contact	CONFIRMED	2020-11-07	2020-11-08	FEMALE	RESOLVED	No	No	No	No	No	No
3090792	32355	Sporadic	30 to 39 Years	Flemingdon Park	M3C	No Information	CONFIRMED	2020-11-02	2020-11-09	FEMALE	RESOLVED	No	No	No	No	No	No
3090793	32356	Sporadic	50 to 59 Years	York University Heights	M3J	No Information	CONFIRMED	2020-11-06	2020-11-08	FEMALE	RESOLVED	No	No	No	No	No	No
3090794	32358	Sporadic	40 to 49 Years	Pelmo Park-Humberlea	M9M	No Information	CONFIRMED	2020-10-27	2020-11-02	FEMALE	RESOLVED	No	No	No	No	No	No
3090795	32359	Sporadic	20 to 29 Years	Alderwood	M8W	No Information	CONFIRMED	2020-10-29	2020-11-09	MALE	RESOLVED	No	No	No	No	No	No
3090796	32360	Sporadic	40 to 49 Years	Woburn	M1H	Community	CONFIRMED	2020-11-07	2020-11-08	MALE	RESOLVED	No	No	No	No	No	No
3090797	32361	Sporadic	20 to 29 Years	Woburn	M1H	No Information	CONFIRMED	2020-11-01	2020-11-02	FEMALE	RESOLVED	No	No	No	No	No	No
3090798	32362	Sporadic	19 and younger	Thistletown-Beaumond Heights	M9V	No Information	CONFIRMED	2020-11-03	2020-11-04	MALE	RESOLVED	No	No	No	No	No	No
3090799	32363	Sporadic	20 to 29 Years	Bathurst Manor	M3H	No Information	CONFIRMED	2020-11-03	2020-11-05	MALE	RESOLVED	No	No	No	No	No	No
3090800	32364	Sporadic	30 to 39 Years	Cliffcrest	M1M	No Information	CONFIRMED	2020-11-06	2020-11-07	MALE	RESOLVED	No	No	No	No	No	No
3090801	32365	Sporadic	20 to 29 Years	West Humber-Clairville	M9W	No Information	CONFIRMED	2020-11-05	2020-11-07	FEMALE	RESOLVED	No	No	No	No	No	No
3090802	32366	Sporadic	19 and younger	Downsview-Roding-CFB	M3L	Household Contact	CONFIRMED	2020-11-03	2020-11-05	MALE	RESOLVED	No	No	No	No	No	No
3090803	32367	Outbreak Associated	90 and older	Victoria Village	M4A	Outbreaks, Healthcare Institutions	CONFIRMED	2020-11-04	2020-11-07	FEMALE	FATAL	No	No	No	No	No	No
3090804	32368	Sporadic	19 and younger	Henry Farm	M2J	Household Contact	CONFIRMED	2020-10-26	2020-11-02	MALE	RESOLVED	No	No	No	No	No	No
3090805	32369	Outbreak Associated	70 to 79 Years	Cabbagetown-South St. James Town	M4X	Outbreaks, Healthcare Institutions	CONFIRMED	2020-11-02	2020-11-04	FEMALE	RESOLVED	No	No	No	No	No	No
3090806	32370	Sporadic	50 to 59 Years	Rouge	M1X	No Information	CONFIRMED	2020-11-06	2020-11-09	MALE	RESOLVED	No	No	No	No	No	No
3090807	32371	Sporadic	30 to 39 Years	Rouge	M1X	No Information	CONFIRMED	2020-11-03	2020-11-04	FEMALE	RESOLVED	No	No	No	No	No	No
3090808	32372	Sporadic	20 to 29 Years	Dufferin Grove	M6H	Community	CONFIRMED	2020-10-30	2020-11-05	MALE	RESOLVED	No	No	No	No	No	No
3090809	32373	Sporadic	50 to 59 Years	Westminster-Branson	M2R	No Information	CONFIRMED	2020-10-27	2020-11-04	MALE	RESOLVED	No	No	No	No	No	No
3090810	32374	Sporadic	60 to 69 Years	Islington-City Centre West	M9A	No Information	CONFIRMED	2020-11-06	2020-11-08	FEMALE	RESOLVED	No	No	No	No	No	No
3090811	32375	Sporadic	20 to 29 Years	Rockcliffe-Smythe	M6N	No Information	CONFIRMED	2020-10-27	2020-11-06	MALE	RESOLVED	No	No	No	No	No	No
3090812	32376	Sporadic	20 to 29 Years	Humbermede	M9M	Community	CONFIRMED	2020-10-30	2020-11-05	FEMALE	RESOLVED	No	No	No	No	No	No
3090813	32377	Sporadic	80 to 89 Years	Woburn	M1H	No Information	CONFIRMED	2020-11-02	2020-11-06	MALE	RESOLVED	No	No	No	No	No	No
3090814	32378	Sporadic	40 to 49 Years	Rouge	M1C	No Information	CONFIRMED	2020-10-27	2020-11-05	MALE	RESOLVED	No	No	No	No	No	No
3090815	32379	Sporadic	50 to 59 Years	Weston	M9N	Household Contact	CONFIRMED	2020-11-04	2020-11-07	MALE	RESOLVED	No	No	No	No	No	No
3090816	32380	Sporadic	50 to 59 Years	Tam O'Shanter-Sullivan	M1T	No Information	CONFIRMED	2020-11-04	2020-11-08	MALE	RESOLVED	No	No	No	No	No	No
3090817	32381	Sporadic	50 to 59 Years	Dorset Park	M1P	No Information	CONFIRMED	2020-10-31	2020-11-06	FEMALE	RESOLVED	No	No	No	No	No	No
3090818	32382	Sporadic	20 to 29 Years	Morningside	M1E	No Information	CONFIRMED	2020-11-05	2020-11-07	MALE	RESOLVED	No	No	No	No	No	No
3090819	32383	Sporadic	20 to 29 Years	Annex	M5R	No Information	CONFIRMED	2020-11-01	2020-11-03	MALE	RESOLVED	No	No	No	No	No	No
3090820	32384	Sporadic	70 to 79 Years	Westminster-Branson	M2R	Household Contact	CONFIRMED	2020-11-06	2020-11-09	MALE	RESOLVED	No	No	No	No	No	No
3090821	32385	Sporadic	50 to 59 Years	Yorkdale-Glen Park	M6A	No Information	CONFIRMED	2020-10-31	2020-11-03	MALE	RESOLVED	No	No	No	No	No	No
3090822	32386	Outbreak Associated	70 to 79 Years	University	M5S	Outbreaks, Healthcare Institutions	CONFIRMED	2020-11-01	2020-11-05	FEMALE	RESOLVED	No	No	No	No	No	No
3090823	32387	Sporadic	19 and younger	Henry Farm	M2J	No Information	CONFIRMED	2020-11-04	2020-11-05	MALE	RESOLVED	No	No	No	No	No	No
3090824	32388	Sporadic	20 to 29 Years	Bendale	M1P	Household Contact	CONFIRMED	2020-11-04	2020-11-05	FEMALE	RESOLVED	No	No	No	No	No	No
3090825	32389	Sporadic	50 to 59 Years	Trinity-Bellwoods	M6J	No Information	CONFIRMED	2020-10-29	2020-11-05	FEMALE	RESOLVED	No	No	No	No	No	No
3090826	32390	Sporadic	30 to 39 Years	Caledonia-Fairbank	M6E	Household Contact	CONFIRMED	2020-10-25	2020-11-06	FEMALE	RESOLVED	No	No	No	No	No	No
3090827	32391	Sporadic	50 to 59 Years	Maple Leaf	M6L	No Information	CONFIRMED	2020-10-31	2020-11-02	MALE	RESOLVED	No	No	No	No	No	No
3090828	32392	Sporadic	20 to 29 Years		M1E	No Information	CONFIRMED	2020-11-04	2020-11-05	FEMALE	RESOLVED	No	No	No	No	No	No
3090829	32393	Sporadic	50 to 59 Years	West Humber-Clairville	M9V	No Information	CONFIRMED	2020-11-04	2020-11-06	FEMALE	RESOLVED	No	No	No	No	No	No
3090830	32394	Sporadic	60 to 69 Years	Steeles	M1W	No Information	CONFIRMED	2020-11-02	2020-11-04	MALE	RESOLVED	No	No	No	No	No	No
3090831	32395	Sporadic	19 and younger	Weston	M9N	No Information	CONFIRMED	2020-11-03	2020-11-06	MALE	RESOLVED	No	No	No	No	No	No
3090832	32396	Outbreak Associated	40 to 49 Years	Yorkdale-Glen Park	M6B	Outbreaks, Healthcare Institutions	CONFIRMED	2020-11-04	2020-11-08	FEMALE	RESOLVED	No	No	No	No	No	No
3090833	32397	Sporadic	30 to 39 Years	Glenfield-Jane Heights	M3N	No Information	CONFIRMED	2020-10-29	2020-11-03	FEMALE	RESOLVED	No	No	No	No	No	No
3090834	32398	Outbreak Associated	40 to 49 Years	Briar Hill - Belgravia	M6B	Outbreaks, Healthcare Institutions	CONFIRMED	2020-11-02	2020-11-06	FEMALE	RESOLVED	No	No	No	No	No	No
3090835	32399	Sporadic	20 to 29 Years			No Information	CONFIRMED	2020-11-02	2020-11-05	MALE	RESOLVED	No	No	No	No	No	No
3090836	32400	Sporadic	30 to 39 Years	Newtonbrook West	M2R	No Information	CONFIRMED	2020-10-30	2020-11-08	FEMALE	RESOLVED	No	No	No	No	No	No
3090837	32401	Sporadic	19 and younger	Bay Street Corridor	M5S	Close Contact	CONFIRMED	2020-11-05	2020-11-07	MALE	RESOLVED	No	No	No	No	No	No
3090838	32402	Sporadic	40 to 49 Years	Elms-Old Rexdale	M9W	No Information	CONFIRMED	2020-11-01	2020-11-03	FEMALE	RESOLVED	No	No	No	No	No	No
3090839	32403	Sporadic	20 to 29 Years	Church-Yonge Corridor	M5B	No Information	CONFIRMED	2020-11-02	2020-11-05	FEMALE	RESOLVED	No	No	No	No	No	No
3090840	32404	Outbreak Associated	70 to 79 Years	Bendale	M1P	Outbreaks, Healthcare Institutions	CONFIRMED	2020-11-06	2020-11-08	MALE	RESOLVED	No	No	No	No	No	No
3090841	32405	Outbreak Associated	50 to 59 Years	Malvern	M1B	Outbreaks, Healthcare Institutions	CONFIRMED	2020-10-31	2020-11-02	MALE	RESOLVED	No	No	No	No	No	No
3090842	32406	Outbreak Associated	30 to 39 Years	Islington-City Centre West	M9B	Outbreaks, Healthcare Institutions	CONFIRMED	2020-11-03	2020-11-05	FEMALE	RESOLVED	No	No	No	No	No	No
3090843	32407	Sporadic	40 to 49 Years	Mimico (includes Humber Bay Shores)	M8V	No Information	CONFIRMED	2020-10-29	2020-11-02	MALE	RESOLVED	No	No	No	No	No	No
3090844	32408	Outbreak Associated	90 and older	Tam O'Shanter-Sullivan	M1T	Outbreaks, Healthcare Institutions	CONFIRMED	2020-11-01	2020-11-06	FEMALE	RESOLVED	No	No	No	No	No	No
3090845	32409	Sporadic	30 to 39 Years	Kingsview Village-The Westway	M9P	No Information	CONFIRMED	2020-11-03	2020-11-06	MALE	RESOLVED	No	No	No	No	No	No
3090846	32410	Sporadic	60 to 69 Years	Wexford/Maryvale	M1R	Household Contact	CONFIRMED	2020-11-03	2020-11-07	FEMALE	RESOLVED	No	No	No	No	No	No
3090847	32411	Sporadic	19 and younger	Taylor-Massey	M4C	Household Contact	CONFIRMED	2020-11-05	2020-11-07	FEMALE	RESOLVED	No	No	No	No	No	No
3090848	32412	Sporadic	60 to 69 Years	Pelmo Park-Humberlea	M9M	No Information	CONFIRMED	2020-11-05	2020-11-07	FEMALE	RESOLVED	No	No	No	No	No	No
3090849	32413	Sporadic	60 to 69 Years	Dorset Park	M1P	No Information	CONFIRMED	2020-11-03	2020-11-07	MALE	RESOLVED	No	No	No	No	No	No
3090850	32414	Sporadic	60 to 69 Years	Morningside	M1E	No Information	CONFIRMED	2020-11-01	2020-11-04	MALE	RESOLVED	No	No	No	No	No	No
3090851	32415	Sporadic	40 to 49 Years	Woburn	M1G	No Information	CONFIRMED	2020-11-05	2020-11-08	MALE	RESOLVED	No	No	No	No	No	No
3090852	32416	Sporadic	30 to 39 Years	Mount Olive-Silverstone-Jamestown	M9V	No Information	CONFIRMED	2020-11-01	2020-11-08	MALE	RESOLVED	No	No	No	No	No	No
3090853	32417	Sporadic	20 to 29 Years	Niagara	M6K	No Information	CONFIRMED	2020-11-03	2020-11-05	FEMALE	RESOLVED	No	No	No	No	No	No
3090854	32418	Outbreak Associated	20 to 29 Years	Church-Yonge Corridor	M5B	Outbreaks, Other Settings	CONFIRMED	2020-11-04	2020-11-06	MALE	RESOLVED	No	No	No	No	No	No
3090855	32419	Outbreak Associated	19 and younger	Willowdale West	M2R	Outbreaks, Other Settings	CONFIRMED	2020-11-04	2020-11-08	FEMALE	RESOLVED	No	No	No	No	No	No
3090856	32420	Sporadic	20 to 29 Years	Rustic	M6L	Household Contact	CONFIRMED	2020-11-03	2020-11-06	FEMALE	RESOLVED	No	No	No	No	No	No
3090857	32421	Sporadic	30 to 39 Years	Rosedale-Moore Park	M4T	Community	CONFIRMED	2020-10-31	2020-11-03	FEMALE	RESOLVED	No	No	No	No	No	No
3090858	32422	Sporadic	40 to 49 Years	Woburn	M1H	No Information	CONFIRMED	2020-11-05	2020-11-08	FEMALE	RESOLVED	No	No	No	No	No	No
3090859	32423	Sporadic	40 to 49 Years	Black Creek	M3N	No Information	CONFIRMED	2020-10-23	2020-11-05	FEMALE	RESOLVED	No	No	No	No	No	No
3090860	32424	Sporadic	50 to 59 Years	West Humber-Clairville	M9W	No Information	CONFIRMED	2020-10-30	2020-11-05	FEMALE	RESOLVED	No	No	No	No	No	No
3090861	32425	Sporadic	20 to 29 Years	Clanton Park	M3H	Community	CONFIRMED	2020-10-31	2020-11-06	FEMALE	RESOLVED	No	No	No	No	No	No
3090862	32426	Sporadic	19 and younger	Islington-City Centre West	M9A	Household Contact	CONFIRMED	2020-10-29	2020-11-03	MALE	RESOLVED	No	No	No	No	No	No
3090863	32427	Sporadic	19 and younger	Rustic	M6L	Household Contact	CONFIRMED	2020-11-05	2020-11-08	MALE	RESOLVED	No	No	No	No	No	No
3090864	32428	Sporadic	30 to 39 Years	Mount Olive-Silverstone-Jamestown	M9V	No Information	PROBABLE	2020-10-28	2020-11-04	FEMALE	RESOLVED	No	No	No	No	No	No
3090865	32429	Sporadic	20 to 29 Years	South Parkdale	M6K	Community	CONFIRMED	2020-11-05	2020-11-08	FEMALE	RESOLVED	No	No	No	No	No	No
3090866	32430	Sporadic	19 and younger	Rouge	M1B	No Information	CONFIRMED	2020-11-05	2020-11-08	MALE	RESOLVED	No	No	No	No	No	No
3090867	32431	Sporadic	50 to 59 Years	Oakwood Village	M6E	Close Contact	CONFIRMED	2020-10-30	2020-11-02	FEMALE	RESOLVED	No	No	No	No	No	No
3090868	32432	Sporadic	20 to 29 Years	Woburn	M1G	No Information	CONFIRMED	2020-11-02	2020-11-06	MALE	RESOLVED	No	No	No	No	No	No
3090869	32433	Outbreak Associated	20 to 29 Years	Clairlea-Birchmount	M1L	Outbreaks, Congregate Settings	CONFIRMED	2020-11-07	2020-11-08	FEMALE	RESOLVED	No	No	No	No	No	No
3090870	32434	Outbreak Associated	60 to 69 Years	Weston-Pellam Park	M6N	Outbreaks, Other Settings	CONFIRMED	2020-11-06	2020-11-08	FEMALE	RESOLVED	No	No	No	No	No	No
3090871	32435	Sporadic	50 to 59 Years	Beechborough-Greenbrook	M6M	No Information	CONFIRMED	2020-11-02	2020-11-08	MALE	RESOLVED	No	No	No	No	No	No
3090872	32436	Sporadic	30 to 39 Years	Bayview Village	M2K	No Information	CONFIRMED	2020-10-31	2020-11-03	MALE	RESOLVED	No	No	No	No	No	No
3090873	32437	Sporadic	70 to 79 Years	Pleasant View	M2H	No Information	CONFIRMED	2020-11-08	2020-11-09	MALE	FATAL	No	No	No	Yes	Yes	Yes
3090874	32438	Outbreak Associated	90 and older	Rouge	M1B	Outbreaks, Healthcare Institutions	CONFIRMED	2020-11-05	2020-11-06	UNKNOWN	RESOLVED	No	No	No	No	No	No
3090875	32439	Sporadic	50 to 59 Years	Mount Pleasant East	M4P	No Information	CONFIRMED	2020-11-07	2020-11-08	FEMALE	RESOLVED	No	No	No	No	No	No
3090876	32440	Sporadic	60 to 69 Years	Clairlea-Birchmount	M1L	No Information	CONFIRMED	2020-11-04	2020-11-09	MALE	RESOLVED	No	No	No	No	No	No
3090877	32441	Outbreak Associated	40 to 49 Years	Keelesdale-Eglinton West	M6N	Outbreaks, Healthcare Institutions	CONFIRMED	2020-11-02	2020-11-06	FEMALE	RESOLVED	No	No	No	No	No	No
3090878	32442	Sporadic	20 to 29 Years			No Information	CONFIRMED	2020-11-03	2020-11-05	MALE	RESOLVED	No	No	No	No	No	No
3090879	32443	Outbreak Associated	50 to 59 Years	Parkwoods-Donalda	M3A	Outbreaks, Healthcare Institutions	CONFIRMED	2020-11-05	2020-11-07	FEMALE	RESOLVED	No	No	No	No	No	No
3090880	32444	Sporadic	40 to 49 Years	Weston-Pellam Park	M6N	No Information	CONFIRMED	2020-11-06	2020-11-08	MALE	RESOLVED	No	No	No	No	No	No
3090881	32445	Outbreak Associated	40 to 49 Years	Maple Leaf	M6L	Outbreaks, Congregate Settings	CONFIRMED	2020-10-31	2020-11-03	FEMALE	RESOLVED	No	No	No	No	No	No
3090882	32446	Sporadic	40 to 49 Years	Scarborough Village	M1J	Household Contact	CONFIRMED	2020-11-02	2020-11-05	FEMALE	RESOLVED	No	No	No	No	No	No
3090883	32447	Outbreak Associated	19 and younger	Malvern	M1B	Outbreaks, Other Settings	CONFIRMED	2020-11-02	2020-11-04	FEMALE	RESOLVED	No	No	No	No	No	No
3090884	32448	Sporadic	70 to 79 Years	Black Creek	M3N	No Information	CONFIRMED	2020-11-05	2020-11-09	FEMALE	RESOLVED	No	No	No	No	No	No
3090885	32449	Sporadic	19 and younger	Oakwood Village	M6C	No Information	CONFIRMED	2020-10-20	2020-11-08	FEMALE	RESOLVED	No	No	No	No	No	No
3090886	32450	Sporadic	50 to 59 Years	Etobicoke West Mall	M9C	No Information	CONFIRMED	2020-11-01	2020-11-06	FEMALE	RESOLVED	No	No	No	No	No	No
3090887	32451	Sporadic	50 to 59 Years	Weston	M9N	No Information	CONFIRMED	2020-11-04	2020-11-08	MALE	RESOLVED	No	No	No	No	No	No
3090888	32452	Sporadic	30 to 39 Years	Etobicoke West Mall	M9C	Household Contact	CONFIRMED	2020-11-02	2020-11-04	MALE	RESOLVED	No	No	No	No	No	No
3090889	32453	Sporadic	40 to 49 Years	Banbury-Don Mills	M3B	Household Contact	CONFIRMED	2020-11-06	2020-11-09	FEMALE	RESOLVED	No	No	No	No	No	No
3090890	32454	Sporadic	20 to 29 Years	Clairlea-Birchmount	M1L	Close Contact	CONFIRMED	2020-11-05	2020-11-08	FEMALE	RESOLVED	No	No	No	No	No	No
3090891	32455	Sporadic	40 to 49 Years	Malvern	M1B	No Information	CONFIRMED	2020-11-04	2020-11-09	FEMALE	RESOLVED	No	No	No	No	No	No
3090892	32456	Sporadic	20 to 29 Years	Humbermede	M9M	Community	CONFIRMED	2020-10-29	2020-11-03	FEMALE	RESOLVED	No	No	No	No	No	No
3090893	32457	Sporadic	20 to 29 Years	Rouge	M1X	Close Contact	CONFIRMED	2020-10-31	2020-11-03	MALE	RESOLVED	No	No	No	No	No	No
3090894	32458	Sporadic	50 to 59 Years	Clairlea-Birchmount	M1L	No Information	CONFIRMED	2020-11-05	2020-11-09	FEMALE	RESOLVED	No	No	No	No	No	No
3090895	32459	Sporadic	30 to 39 Years	Bathurst Manor	M3H	No Information	CONFIRMED	2020-10-31	2020-11-03	MALE	RESOLVED	No	No	No	No	No	No
3090896	32460	Sporadic	60 to 69 Years	Oakwood Village	M6C	No Information	CONFIRMED	2020-11-05	2020-11-08	FEMALE	RESOLVED	No	No	No	No	No	No
3090897	32461	Sporadic	20 to 29 Years	St.Andrew-Windfields	M2P	Household Contact	CONFIRMED	2020-10-14	2020-11-02	MALE	RESOLVED	No	No	No	No	No	No
3090898	32462	Sporadic	60 to 69 Years	Westminster-Branson	M2R	No Information	CONFIRMED	2020-10-28	2020-11-03	FEMALE	RESOLVED	No	No	No	No	No	No
3090899	32463	Outbreak Associated	70 to 79 Years	Tam O'Shanter-Sullivan	M1T	Outbreaks, Healthcare Institutions	CONFIRMED	2020-11-04	2020-11-06	FEMALE	RESOLVED	No	No	No	No	No	No
3090900	32464	Outbreak Associated	90 and older	Dorset Park	M1P	Outbreaks, Healthcare Institutions	CONFIRMED	2020-11-02	2020-11-04	FEMALE	RESOLVED	No	No	No	No	No	No
3090901	32465	Sporadic	20 to 29 Years	Malvern	M1B	No Information	CONFIRMED	2020-11-03	2020-11-04	MALE	RESOLVED	No	No	No	No	No	No
3090902	32466	Sporadic	20 to 29 Years	Rouge	M1B	No Information	CONFIRMED	2020-10-28	2020-11-06	FEMALE	RESOLVED	No	No	No	No	No	No
3090903	32468	Sporadic	30 to 39 Years	Bathurst Manor	M3H	No Information	CONFIRMED	2020-11-01	2020-11-03	MALE	RESOLVED	No	No	No	No	No	No
3090904	32469	Sporadic	20 to 29 Years	Westminster-Branson	M2R	No Information	CONFIRMED	2020-11-04	2020-11-07	FEMALE	RESOLVED	No	No	No	No	No	No
3090905	32470	Sporadic	90 and older			Community	CONFIRMED	2020-11-04	2020-11-06	MALE	RESOLVED	No	No	No	Yes	No	No
3090906	32471	Outbreak Associated	80 to 89 Years	Maple Leaf	M6L	Outbreaks, Healthcare Institutions	CONFIRMED	2020-10-29	2020-11-03	MALE	FATAL	No	No	No	No	No	No
3090907	32472	Outbreak Associated	80 to 89 Years	Bendale	M1P	Outbreaks, Healthcare Institutions	CONFIRMED	2020-11-06	2020-11-07	FEMALE	RESOLVED	No	No	No	No	No	No
3090908	32473	Sporadic	50 to 59 Years	Humbermede	M9M	Community	CONFIRMED	2020-11-03	2020-11-05	MALE	RESOLVED	No	No	No	No	No	No
3090909	32474	Sporadic	20 to 29 Years	Glenfield-Jane Heights	M3N	Household Contact	CONFIRMED	2020-11-03	2020-11-07	MALE	RESOLVED	No	No	No	No	No	No
3090910	32475	Outbreak Associated	30 to 39 Years	Mount Olive-Silverstone-Jamestown	M9V	Outbreaks, Healthcare Institutions	CONFIRMED	2020-11-05	2020-11-08	FEMALE	RESOLVED	No	No	No	No	No	No
3090911	32476	Sporadic	40 to 49 Years	Bayview Woods-Steeles	M2K	Community	CONFIRMED	2020-11-01	2020-11-05	FEMALE	RESOLVED	No	No	No	No	No	No
3090912	32477	Outbreak Associated	70 to 79 Years	Cabbagetown-South St. James Town	M4X	Outbreaks, Healthcare Institutions	CONFIRMED	2020-10-30	2020-11-01	FEMALE	RESOLVED	No	No	No	No	No	No
3090913	32478	Sporadic	50 to 59 Years	Milliken	M1V	No Information	CONFIRMED	2020-11-05	2020-11-06	MALE	RESOLVED	No	No	No	No	No	No
3090914	32479	Sporadic	30 to 39 Years	Bendale	M1J	No Information	CONFIRMED	2020-11-07	2020-11-08	MALE	RESOLVED	No	No	No	No	No	No
3090915	32480	Outbreak Associated	90 and older	Dorset Park	M1P	Outbreaks, Healthcare Institutions	CONFIRMED	2020-11-05	2020-11-07	MALE	RESOLVED	No	No	No	No	No	No
3090916	32481	Sporadic	19 and younger	Mimico (includes Humber Bay Shores)	M8V	Household Contact	CONFIRMED	2020-11-01	2020-11-02	FEMALE	RESOLVED	No	No	No	Yes	No	No
3090917	32482	Outbreak Associated	30 to 39 Years	Parkwoods-Donalda	M3A	Outbreaks, Healthcare Institutions	CONFIRMED	2020-10-31	2020-11-03	FEMALE	RESOLVED	No	No	No	No	No	No
3090918	32483	Sporadic	19 and younger	Englemount-Lawrence	M6B	Community	CONFIRMED	2020-11-03	2020-11-05	MALE	RESOLVED	No	No	No	No	No	No
3090919	32484	Sporadic	30 to 39 Years	Clairlea-Birchmount	M1K	No Information	CONFIRMED	2020-10-30	2020-11-06	MALE	RESOLVED	No	No	No	No	No	No
3090920	32485	Sporadic	19 and younger	Don Valley Village	M2J	No Information	PROBABLE	2020-11-08	2020-11-08	MALE	RESOLVED	No	No	No	No	No	No
3090921	32486	Sporadic	40 to 49 Years	Thorncliffe Park	M4H	No Information	CONFIRMED	2020-10-24	2020-11-06	MALE	RESOLVED	No	No	No	No	No	No
3090922	32487	Sporadic	30 to 39 Years	Weston	M9N	No Information	CONFIRMED	2020-10-21	2020-11-02	MALE	RESOLVED	No	No	No	No	No	No
3090923	32488	Outbreak Associated	50 to 59 Years	Alderwood	M8W	Outbreaks, Healthcare Institutions	CONFIRMED	2020-11-03	2020-11-07	FEMALE	RESOLVED	No	No	No	No	No	No
3090924	32489	Sporadic	20 to 29 Years	Mimico (includes Humber Bay Shores)	M8V	Community	CONFIRMED	2020-11-04	2020-11-08	FEMALE	RESOLVED	No	No	No	No	No	No
3090925	32490	Outbreak Associated	30 to 39 Years	Milliken	M1V	Outbreaks, Healthcare Institutions	CONFIRMED	2020-11-04	2020-11-07	FEMALE	RESOLVED	No	No	No	No	No	No
3090926	32491	Outbreak Associated	90 and older	Bendale	M1P	Outbreaks, Healthcare Institutions	CONFIRMED	2020-11-06	2020-11-08	FEMALE	RESOLVED	No	No	No	No	No	No
3090927	32493	Sporadic	50 to 59 Years	Downsview-Roding-CFB	M3L	Community	CONFIRMED	2020-10-30	2020-11-03	FEMALE	RESOLVED	No	No	No	No	No	No
3090928	32494	Sporadic	30 to 39 Years	Stonegate-Queensway	M8Y	Household Contact	CONFIRMED	2020-11-05	2020-11-07	FEMALE	RESOLVED	No	No	No	No	No	No
3090929	32495	Outbreak Associated	40 to 49 Years	Tam O'Shanter-Sullivan	M1T	Outbreaks, Healthcare Institutions	CONFIRMED	2020-11-05	2020-11-08	FEMALE	RESOLVED	No	No	No	No	No	No
3090930	32496	Sporadic	50 to 59 Years	Highland Creek	M1C	No Information	CONFIRMED	2020-10-31	2020-11-05	FEMALE	RESOLVED	No	No	No	No	No	No
3090931	32497	Outbreak Associated	60 to 69 Years	Clairlea-Birchmount	M1L	Outbreaks, Healthcare Institutions	CONFIRMED	2020-11-04	2020-11-07	FEMALE	RESOLVED	No	No	No	No	No	No
3090932	32498	Sporadic	20 to 29 Years	Glenfield-Jane Heights	M3L	Household Contact	CONFIRMED	2020-11-05	2020-11-06	MALE	RESOLVED	No	No	No	No	No	No
3090933	32499	Sporadic	50 to 59 Years	Willowdale East	M2N	No Information	CONFIRMED	2020-11-05	2020-11-08	MALE	RESOLVED	No	No	No	No	No	No
3090934	32500	Outbreak Associated	80 to 89 Years	Dorset Park	M1P	Outbreaks, Healthcare Institutions	CONFIRMED	2020-11-02	2020-11-04	FEMALE	RESOLVED	No	No	No	No	No	No
3090935	32501	Sporadic	60 to 69 Years	Willowdale East	M2N	No Information	CONFIRMED	2020-11-05	2020-11-06	FEMALE	RESOLVED	No	No	No	No	No	No
3090936	32502	Sporadic	40 to 49 Years	O'Connor-Parkview	M4B	No Information	CONFIRMED	2020-10-27	2020-11-09	MALE	RESOLVED	No	No	No	No	No	No
3090937	32503	Sporadic	40 to 49 Years	Malvern	M1B	No Information	CONFIRMED	2020-11-03	2020-11-07	MALE	RESOLVED	No	No	No	No	No	No
3090938	32504	Sporadic	20 to 29 Years	Waterfront Communities-The Island	M5A	No Information	CONFIRMED	2020-11-04	2020-11-06	MALE	RESOLVED	No	No	No	No	No	No
3090939	32505	Sporadic	19 and younger	Rouge	M1B	Household Contact	CONFIRMED	2020-11-04	2020-11-08	FEMALE	RESOLVED	No	No	No	No	No	No
3090940	32506	Outbreak Associated	30 to 39 Years	Dorset Park	M1P	Outbreaks, Healthcare Institutions	CONFIRMED	2020-11-04	2020-11-06	FEMALE	RESOLVED	No	No	No	No	No	No
3090941	32507	Sporadic	40 to 49 Years	Moss Park	M5A	Household Contact	CONFIRMED	2020-11-04	2020-11-06	MALE	RESOLVED	No	No	No	No	No	No
3090942	32508	Sporadic	70 to 79 Years	Don Valley Village	M2J	No Information	CONFIRMED	2020-11-02	2020-11-03	FEMALE	RESOLVED	No	No	No	No	No	No
3090943	32509	Sporadic	50 to 59 Years	Scarborough Village	M1J	No Information	CONFIRMED	2020-11-04	2020-11-05	MALE	RESOLVED	No	No	No	No	No	No
3090944	32510	Sporadic	80 to 89 Years	Weston	M9N	No Information	CONFIRMED	2020-10-30	2020-11-02	FEMALE	RESOLVED	No	No	No	Yes	No	No
3090945	32511	Outbreak Associated	20 to 29 Years	Rouge	M1X	Outbreaks, Other Settings	CONFIRMED	2020-11-05	2020-11-06	MALE	RESOLVED	No	No	No	No	No	No
3090946	32512	Outbreak Associated	20 to 29 Years			Outbreaks, Other Settings	PROBABLE	2020-10-28	2020-11-06	FEMALE	RESOLVED	No	No	No	No	No	No
3090947	32513	Sporadic	20 to 29 Years	Rustic	M6L	No Information	CONFIRMED	2020-11-04	2020-11-08	FEMALE	RESOLVED	No	No	No	No	No	No
3090948	32515	Outbreak Associated	50 to 59 Years	Dorset Park	M1P	Outbreaks, Healthcare Institutions	CONFIRMED	2020-11-02	2020-11-06	UNKNOWN	RESOLVED	No	No	No	No	No	No
3090949	32516	Sporadic	30 to 39 Years	Rouge	M1B	Household Contact	CONFIRMED	2020-11-02	2020-11-03	FEMALE	RESOLVED	No	No	No	No	No	No
3090950	32517	Sporadic	40 to 49 Years	Clairlea-Birchmount	M1L	No Information	CONFIRMED	2020-10-30	2020-11-03	MALE	RESOLVED	No	No	No	No	No	No
3090951	32518	Sporadic	30 to 39 Years	Woburn	M1G	No Information	CONFIRMED	2020-11-03	2020-11-05	FEMALE	RESOLVED	No	No	No	No	No	No
3090952	32519	Sporadic	20 to 29 Years	Islington-City Centre West	M9A	Household Contact	CONFIRMED	2020-11-05	2020-11-08	FEMALE	RESOLVED	No	No	No	No	No	No
3090953	32520	Sporadic	40 to 49 Years	Scarborough Village	M1M	No Information	CONFIRMED	2020-11-07	2020-11-09	FEMALE	RESOLVED	No	No	No	No	No	No
3090954	32521	Sporadic	50 to 59 Years	L'Amoreaux	M1W	No Information	CONFIRMED	2020-11-05	2020-11-09	MALE	RESOLVED	No	No	No	No	No	No
3090955	32522	Outbreak Associated	70 to 79 Years	Bendale	M1P	Outbreaks, Healthcare Institutions	CONFIRMED	2020-11-02	2020-11-03	MALE	RESOLVED	No	No	No	No	No	No
3090956	32523	Sporadic	50 to 59 Years	Dorset Park	M1P	Household Contact	CONFIRMED	2020-11-05	2020-11-09	MALE	RESOLVED	No	No	No	No	No	No
3090957	32524	Outbreak Associated	90 and older	Tam O'Shanter-Sullivan	M1T	Outbreaks, Healthcare Institutions	CONFIRMED	2020-11-04	2020-11-06	FEMALE	RESOLVED	No	No	No	No	No	No
3090958	32525	Sporadic	40 to 49 Years	St.Andrew-Windfields	M2L	No Information	CONFIRMED	2020-11-05	2020-11-06	FEMALE	RESOLVED	No	No	No	No	No	No
3090959	32526	Sporadic	50 to 59 Years	Bathurst Manor	M3H	No Information	CONFIRMED	2020-11-03	2020-11-07	MALE	RESOLVED	No	No	No	No	No	No
3090960	32527	Sporadic	50 to 59 Years	Kingsview Village-The Westway	M9R	Community	CONFIRMED	2020-10-30	2020-11-03	MALE	RESOLVED	No	No	No	No	No	No
3090961	32528	Sporadic	19 and younger	Junction Area	M6N	No Information	CONFIRMED	2020-10-30	2020-11-02	MALE	RESOLVED	No	No	No	No	No	No
3090962	32529	Sporadic	19 and younger	Mimico (includes Humber Bay Shores)	M8V	No Information	CONFIRMED	2020-11-04	2020-11-08	FEMALE	RESOLVED	No	No	No	No	No	No
3090963	32530	Sporadic	50 to 59 Years	Taylor-Massey	M4C	No Information	CONFIRMED	2020-11-06	2020-11-08	FEMALE	RESOLVED	No	No	No	No	No	No
3090964	32531	Sporadic	20 to 29 Years	L'Amoreaux	M1W	No Information	CONFIRMED	2020-11-01	2020-11-05	FEMALE	RESOLVED	No	No	No	No	No	No
3090965	32532	Sporadic	30 to 39 Years	Thorncliffe Park	M4H	No Information	CONFIRMED	2020-11-06	2020-11-08	FEMALE	RESOLVED	No	No	No	No	No	No
3090966	32533	Sporadic	70 to 79 Years	South Riverdale	M4M	No Information	CONFIRMED	2020-11-07	2020-11-09	MALE	RESOLVED	No	No	No	No	No	No
3090967	32534	Sporadic	19 and younger	Thistletown-Beaumond Heights	M9V	No Information	CONFIRMED	2020-10-31	2020-11-02	FEMALE	RESOLVED	No	No	No	No	No	No
3090968	32535	Sporadic	30 to 39 Years	Willowridge-Martingrove-Richview	M9R	No Information	CONFIRMED	2020-11-01	2020-11-08	MALE	RESOLVED	No	No	No	No	No	No
3090969	32536	Sporadic	30 to 39 Years	Malvern	M1B	No Information	CONFIRMED	2020-11-03	2020-11-07	FEMALE	RESOLVED	No	No	No	No	No	No
3090970	32537	Sporadic	70 to 79 Years	Westminster-Branson	M2R	No Information	CONFIRMED	2020-11-03	2020-11-06	FEMALE	RESOLVED	No	No	No	No	No	No
3090971	32538	Sporadic	19 and younger	Thorncliffe Park	M4H	No Information	PROBABLE	2020-11-04	2020-11-04	FEMALE	RESOLVED	No	No	No	No	No	No
3090972	32539	Sporadic	60 to 69 Years	Clairlea-Birchmount	M1L	No Information	CONFIRMED	2020-11-01	2020-11-03	FEMALE	RESOLVED	No	No	No	No	No	No
3090973	32540	Sporadic	60 to 69 Years	West Humber-Clairville	M9V	No Information	CONFIRMED	2020-11-01	2020-11-02	MALE	RESOLVED	No	No	No	No	No	No
3090974	32541	Sporadic	60 to 69 Years	Bayview Woods-Steeles	M2K	No Information	CONFIRMED	2020-11-07	2020-11-08	MALE	RESOLVED	No	No	No	No	No	No
3090975	32542	Sporadic	60 to 69 Years		M6A	No Information	CONFIRMED	2020-10-31	2020-11-05	MALE	RESOLVED	No	No	No	No	No	No
3090976	32543	Sporadic	60 to 69 Years	Bendale	M1P	No Information	CONFIRMED	2020-11-05	2020-11-08	MALE	RESOLVED	No	No	No	No	No	No
3090977	32544	Sporadic	20 to 29 Years	Steeles	M1W	No Information	CONFIRMED	2020-11-07	2020-11-08	FEMALE	RESOLVED	No	No	No	No	No	No
3090978	32545	Sporadic	30 to 39 Years	Kennedy Park	M1K	No Information	CONFIRMED	2020-11-05	2020-11-06	MALE	RESOLVED	No	No	No	No	No	No
3090979	32546	Sporadic	30 to 39 Years	West Humber-Clairville	M9V	No Information	CONFIRMED	2020-10-27	2020-11-05	FEMALE	RESOLVED	No	No	No	No	No	No
3090980	32547	Sporadic	19 and younger	South Riverdale	M4M	No Information	CONFIRMED	2020-11-03	2020-11-05	MALE	RESOLVED	No	No	No	No	No	No
3090981	32548	Outbreak Associated	80 to 89 Years	Tam O'Shanter-Sullivan	M1T	Outbreaks, Healthcare Institutions	CONFIRMED	2020-11-04	2020-11-06	FEMALE	FATAL	No	No	No	No	No	No
3090982	32549	Sporadic	40 to 49 Years	Scarborough Village	M1J	No Information	CONFIRMED	2020-11-06	2020-11-07	FEMALE	RESOLVED	No	No	No	No	No	No
3090983	32550	Sporadic	50 to 59 Years	Glenfield-Jane Heights	M3N	No Information	CONFIRMED	2020-10-30	2020-11-07	FEMALE	RESOLVED	No	No	No	No	No	No
3090984	32551	Sporadic	40 to 49 Years	Stonegate-Queensway	M8Y	No Information	CONFIRMED	2020-10-30	2020-11-08	MALE	RESOLVED	No	No	No	No	No	No
3090985	32552	Sporadic	20 to 29 Years	Tam O'Shanter-Sullivan	M1T	Household Contact	CONFIRMED	2020-11-03	2020-11-09	FEMALE	RESOLVED	No	No	No	No	No	No
3090986	32553	Sporadic	19 and younger	West Humber-Clairville	M9V	No Information	CONFIRMED	2020-11-01	2020-11-04	FEMALE	RESOLVED	No	No	No	No	No	No
3090987	32554	Sporadic	19 and younger	Clairlea-Birchmount	M1L	Household Contact	CONFIRMED	2020-11-01	2020-11-03	FEMALE	RESOLVED	No	No	No	No	No	No
3090988	32555	Outbreak Associated	20 to 29 Years	O'Connor-Parkview	M4B	Outbreaks, Healthcare Institutions	CONFIRMED	2020-06-28	2020-06-30	FEMALE	RESOLVED	No	No	No	No	No	No
3090989	32556	Sporadic	40 to 49 Years	Tam O'Shanter-Sullivan	M1T	No Information	CONFIRMED	2020-11-03	2020-11-06	MALE	RESOLVED	No	No	No	No	No	No
3090990	32557	Sporadic	20 to 29 Years	Rexdale-Kipling	M9W	No Information	CONFIRMED	2020-11-06	2020-11-08	MALE	RESOLVED	No	No	No	No	No	No
3090991	32558	Outbreak Associated	50 to 59 Years	Rouge	M1C	Outbreaks, Other Settings	CONFIRMED	2020-11-05	2020-11-07	FEMALE	RESOLVED	No	No	No	No	No	No
3090992	32559	Sporadic	30 to 39 Years	York University Heights	M3J	Close Contact	CONFIRMED	2020-11-01	2020-11-02	MALE	RESOLVED	No	No	No	No	No	No
3090993	32560	Sporadic	20 to 29 Years	Briar Hill - Belgravia	M6B	No Information	CONFIRMED	2020-10-29	2020-11-03	FEMALE	RESOLVED	No	No	No	No	No	No
3090994	32561	Sporadic	19 and younger	Malvern	M1B	Household Contact	CONFIRMED	2020-11-06	2020-11-07	FEMALE	RESOLVED	No	No	No	No	No	No
3090995	32562	Outbreak Associated	90 and older	Rouge	M1B	Outbreaks, Healthcare Institutions	CONFIRMED	2020-11-03	2020-11-05	FEMALE	RESOLVED	No	No	No	No	No	No
3090996	32563	Sporadic	30 to 39 Years	Bay Street Corridor	M5H	No Information	CONFIRMED	2020-11-02	2020-11-04	UNKNOWN	RESOLVED	No	No	No	No	No	No
3090997	32564	Sporadic	50 to 59 Years	Glenfield-Jane Heights	M3N	No Information	CONFIRMED	2020-11-02	2020-11-03	MALE	RESOLVED	No	No	No	No	No	No
3090998	32565	Sporadic	20 to 29 Years	Junction Area	M6N	No Information	CONFIRMED	2020-11-06	2020-11-08	MALE	RESOLVED	No	No	No	No	No	No
3090999	32566	Sporadic	20 to 29 Years	Caledonia-Fairbank	M6E	No Information	CONFIRMED	2020-11-02	2020-11-08	MALE	RESOLVED	No	No	No	No	No	No
3091000	32567	Sporadic	20 to 29 Years	Wexford/Maryvale	M1R	No Information	CONFIRMED	2020-11-01	2020-11-04	FEMALE	RESOLVED	No	No	No	No	No	No
3091001	32568	Sporadic	50 to 59 Years	Thistletown-Beaumond Heights	M9V	No Information	CONFIRMED	2020-10-28	2020-11-09	FEMALE	RESOLVED	No	No	No	No	No	No
3091002	32569	Sporadic	30 to 39 Years	Oakwood Village	M6E	No Information	CONFIRMED	2020-10-26	2020-11-03	FEMALE	RESOLVED	No	No	No	No	No	No
3091003	32570	Sporadic	40 to 49 Years	Willowdale East	M2N	No Information	CONFIRMED	2020-11-01	2020-11-02	FEMALE	RESOLVED	No	No	No	No	No	No
3091004	32571	Sporadic	60 to 69 Years	Parkwoods-Donalda	M3A	No Information	CONFIRMED	2020-10-31	2020-11-02	FEMALE	RESOLVED	No	No	No	No	No	No
3091005	32572	Outbreak Associated	20 to 29 Years	Mount Olive-Silverstone-Jamestown	M9V	Outbreaks, Healthcare Institutions	CONFIRMED	2020-11-05	2020-11-07	FEMALE	RESOLVED	No	No	No	No	No	No
3091006	32573	Outbreak Associated	19 and younger	Malvern	M1B	Outbreaks, Other Settings	CONFIRMED	2020-11-08	2020-11-09	FEMALE	RESOLVED	No	No	No	No	No	No
3091007	32574	Sporadic	60 to 69 Years	Eglinton East	M1J	No Information	CONFIRMED	2020-11-04	2020-11-06	MALE	RESOLVED	No	No	No	No	No	No
3091008	32575	Sporadic	60 to 69 Years	Kennedy Park	M1K	Household Contact	CONFIRMED	2020-11-06	2020-11-07	UNKNOWN	RESOLVED	No	No	No	No	No	No
3091009	32576	Sporadic	30 to 39 Years	Thorncliffe Park	M4H	No Information	CONFIRMED	2020-11-02	2020-11-03	MALE	RESOLVED	No	No	No	No	No	No
3091010	32578	Sporadic	20 to 29 Years	Mount Olive-Silverstone-Jamestown	M9V	Close Contact	CONFIRMED	2020-10-28	2020-11-05	FEMALE	RESOLVED	No	No	No	No	No	No
3091011	32579	Sporadic	80 to 89 Years	West Hill	M1E	Community	CONFIRMED	2020-11-02	2020-11-03	MALE	RESOLVED	No	No	No	No	No	No
3091012	32580	Sporadic	40 to 49 Years	Glenfield-Jane Heights	M3L	No Information	CONFIRMED	2020-11-06	2020-11-09	FEMALE	RESOLVED	No	No	No	No	No	No
3091013	32581	Sporadic	30 to 39 Years	Woburn	M1J	No Information	CONFIRMED	2020-10-28	2020-11-02	MALE	RESOLVED	No	No	No	No	No	No
3091014	32582	Outbreak Associated	20 to 29 Years	Eglinton East	M1J	Outbreaks, Healthcare Institutions	CONFIRMED	2020-11-02	2020-11-06	FEMALE	RESOLVED	No	No	No	No	No	No
3091015	32583	Sporadic	40 to 49 Years	Lawrence Park North	M5M	No Information	CONFIRMED	2020-11-06	2020-11-08	FEMALE	RESOLVED	No	No	No	No	No	No
3091016	32584	Sporadic	20 to 29 Years	Glenfield-Jane Heights	M3L	Household Contact	CONFIRMED	2020-11-03	2020-11-05	FEMALE	RESOLVED	No	No	No	No	No	No
3091017	32585	Sporadic	50 to 59 Years	Maple Leaf	M6L	Household Contact	CONFIRMED	2020-11-06	2020-11-08	FEMALE	RESOLVED	No	No	No	No	No	No
3091018	32586	Outbreak Associated	20 to 29 Years	Malvern	M1B	Outbreaks, Healthcare Institutions	CONFIRMED	2020-11-04	2020-11-06	FEMALE	RESOLVED	No	No	No	No	No	No
3091019	32587	Sporadic	70 to 79 Years	Agincourt North	M1S	No Information	CONFIRMED	2020-11-03	2020-11-09	MALE	RESOLVED	No	No	No	Yes	No	No
3091020	32588	Sporadic	20 to 29 Years	Downsview-Roding-CFB	M3L	No Information	CONFIRMED	2020-11-01	2020-11-07	FEMALE	RESOLVED	No	No	No	No	No	No
3091021	32589	Outbreak Associated	80 to 89 Years	Birchcliffe-Cliffside	M1N	Outbreaks, Healthcare Institutions	CONFIRMED	2020-11-06	2020-11-08	FEMALE	RESOLVED	No	No	No	No	No	No
3091022	32590	Sporadic	40 to 49 Years	Flemingdon Park	M3C	No Information	CONFIRMED	2020-10-30	2020-11-07	FEMALE	RESOLVED	No	No	No	No	No	No
3091023	32591	Sporadic	20 to 29 Years	West Humber-Clairville	M9W	Household Contact	CONFIRMED	2020-11-04	2020-11-06	MALE	RESOLVED	No	No	No	No	No	No
3091024	32592	Sporadic	19 and younger	Downsview-Roding-CFB	M3L	No Information	CONFIRMED	2020-11-05	2020-11-07	MALE	RESOLVED	No	No	No	No	No	No
3091025	32593	Sporadic	19 and younger	Rouge	M1B	Household Contact	CONFIRMED	2020-10-25	2020-11-03	MALE	RESOLVED	No	No	No	No	No	No
3091026	32595	Sporadic	19 and younger	Mount Olive-Silverstone-Jamestown	M9V	Household Contact	CONFIRMED	2020-11-02	2020-11-05	FEMALE	RESOLVED	No	No	No	No	No	No
3091027	32596	Sporadic	30 to 39 Years	Downsview-Roding-CFB	M3L	No Information	CONFIRMED	2020-11-01	2020-11-05	FEMALE	RESOLVED	No	No	No	No	No	No
3091028	32597	Sporadic	50 to 59 Years	Kennedy Park	M1K	Household Contact	CONFIRMED	2020-11-04	2020-11-05	FEMALE	RESOLVED	No	No	No	No	No	No
3091029	32598	Sporadic	19 and younger	Taylor-Massey	M4C	Household Contact	CONFIRMED	2020-11-02	2020-11-03	FEMALE	RESOLVED	No	No	No	No	No	No
3091030	32599	Sporadic	60 to 69 Years	Taylor-Massey	M4C	Household Contact	CONFIRMED	2020-11-02	2020-11-04	MALE	RESOLVED	No	No	No	No	No	No
3091031	32600	Sporadic	50 to 59 Years	Pelmo Park-Humberlea	M9N	No Information	CONFIRMED	2020-11-03	2020-11-06	FEMALE	RESOLVED	No	No	No	No	No	No
3091032	32601	Sporadic	60 to 69 Years	Kennedy Park	M1K	No Information	CONFIRMED	2020-11-06	2020-11-07	MALE	RESOLVED	No	No	No	No	No	No
3091033	32602	Sporadic	80 to 89 Years	Rouge	M1B	No Information	CONFIRMED	2020-11-05	2020-11-06	FEMALE	RESOLVED	No	No	No	Yes	No	No
3091034	32603	Outbreak Associated	30 to 39 Years	Milliken	M1V	Outbreaks, Other Settings	CONFIRMED	2020-10-31	2020-11-07	MALE	RESOLVED	No	No	No	No	No	No
3091035	32604	Sporadic	50 to 59 Years	Clairlea-Birchmount	M1L	No Information	CONFIRMED	2020-11-05	2020-11-07	FEMALE	RESOLVED	No	No	No	No	No	No
3091036	32605	Sporadic	30 to 39 Years	Malvern	M1B	No Information	CONFIRMED	2020-11-05	2020-11-07	MALE	RESOLVED	No	No	No	No	No	No
3091037	32606	Sporadic	50 to 59 Years	Forest Hill North	M6C	No Information	CONFIRMED	2020-11-06	2020-11-08	MALE	RESOLVED	No	No	No	No	No	No
3091038	32607	Sporadic	60 to 69 Years	West Hill	M1E	No Information	CONFIRMED	2020-11-02	2020-11-03	FEMALE	RESOLVED	No	No	No	No	No	No
3091039	32608	Sporadic	30 to 39 Years	Downsview-Roding-CFB	M3M	No Information	CONFIRMED	2020-11-04	2020-11-07	FEMALE	RESOLVED	No	No	No	No	No	No
3091040	32609	Outbreak Associated	80 to 89 Years	Maple Leaf	M6L	Outbreaks, Healthcare Institutions	CONFIRMED	2020-11-04	2020-11-06	MALE	RESOLVED	No	No	No	Yes	No	No
3091041	32610	Sporadic	30 to 39 Years	Downsview-Roding-CFB	M3M	No Information	CONFIRMED	2020-11-04	2020-11-07	MALE	RESOLVED	No	No	No	No	No	No
3091042	32611	Sporadic	40 to 49 Years	Brookhaven-Amesbury	M6M	No Information	CONFIRMED	2020-11-02	2020-11-07	MALE	RESOLVED	No	No	No	No	No	No
3091043	32612	Sporadic	40 to 49 Years	Kennedy Park	M1K	No Information	CONFIRMED	2020-11-01	2020-11-05	MALE	RESOLVED	No	No	No	No	No	No
3091044	32613	Sporadic	50 to 59 Years	West Humber-Clairville	M9W	No Information	CONFIRMED	2020-11-01	2020-11-04	MALE	RESOLVED	No	No	No	No	No	No
3091045	32614	Sporadic	40 to 49 Years	Cabbagetown-South St. James Town	M4X	No Information	CONFIRMED	2020-10-30	2020-11-03	MALE	RESOLVED	No	No	No	No	No	No
3091046	32615	Sporadic	20 to 29 Years	Malvern	M1B	No Information	CONFIRMED	2020-11-02	2020-11-04	MALE	RESOLVED	No	No	No	No	No	No
3091047	32616	Sporadic	50 to 59 Years	Willowridge-Martingrove-Richview	M9R	No Information	CONFIRMED	2020-11-02	2020-11-03	MALE	RESOLVED	No	No	No	No	No	No
3091048	32617	Outbreak Associated	20 to 29 Years	Rouge	M1X	Outbreaks, Healthcare Institutions	CONFIRMED	2020-11-04	2020-11-06	FEMALE	RESOLVED	No	No	No	No	No	No
3091049	32618	Sporadic	40 to 49 Years	Dovercourt-Wallace Emerson-Junction	M6P	Close Contact	PROBABLE	2020-11-02	2020-11-03	MALE	RESOLVED	No	No	No	No	No	No
3091050	32619	Outbreak Associated	40 to 49 Years	Mimico (includes Humber Bay Shores)	M8V	Outbreaks, Healthcare Institutions	CONFIRMED	2020-11-03	2020-11-06	MALE	RESOLVED	No	No	No	No	No	No
3091051	32620	Sporadic	20 to 29 Years	Don Valley Village	M2J	No Information	CONFIRMED	2020-11-02	2020-11-05	FEMALE	RESOLVED	No	No	No	No	No	No
3091052	32621	Outbreak Associated	20 to 29 Years	Morningside	M1G	Outbreaks, Healthcare Institutions	CONFIRMED	2020-11-01	2020-11-03	FEMALE	RESOLVED	No	No	No	No	No	No
3091053	32622	Sporadic	19 and younger	Rouge	M1X	Outbreaks, Other Settings	CONFIRMED	2020-11-04	2020-11-07	FEMALE	RESOLVED	No	No	No	No	No	No
3091054	32624	Outbreak Associated	90 and older	Lawrence Park North	M4N	Outbreaks, Healthcare Institutions	CONFIRMED	2020-11-03	2020-11-07	FEMALE	RESOLVED	No	No	No	No	No	No
3091055	32625	Sporadic	30 to 39 Years	Moss Park	M5A	No Information	CONFIRMED	2020-10-26	2020-11-08	FEMALE	RESOLVED	No	No	No	No	No	No
3091056	32626	Sporadic	40 to 49 Years	Westminster-Branson	M2R	No Information	CONFIRMED	2020-11-04	2020-11-08	FEMALE	RESOLVED	No	No	No	No	No	No
3091057	32627	Sporadic	19 and younger	Thistletown-Beaumond Heights	M9V	No Information	CONFIRMED	2020-10-30	2020-11-03	FEMALE	RESOLVED	No	No	No	No	No	No
3091058	32628	Outbreak Associated	80 to 89 Years	Maple Leaf	M6L	Outbreaks, Healthcare Institutions	CONFIRMED	2020-11-04	2020-11-06	MALE	RESOLVED	No	No	No	No	No	No
3091059	32629	Outbreak Associated	30 to 39 Years	Agincourt North	M1S	Outbreaks, Healthcare Institutions	CONFIRMED	2020-11-04	2020-11-07	FEMALE	RESOLVED	No	No	No	No	No	No
3091060	32630	Sporadic	50 to 59 Years	Humbermede	M9M	No Information	CONFIRMED	2020-10-31	2020-11-07	FEMALE	RESOLVED	No	No	No	No	No	No
3091061	32632	Outbreak Associated	19 and younger			Outbreaks, Other Settings	CONFIRMED	2020-11-05	2020-11-07	FEMALE	RESOLVED	No	No	No	No	No	No
3091062	32633	Sporadic	19 and younger	Kingsview Village-The Westway	M9R	No Information	CONFIRMED	2020-11-06	2020-11-08	FEMALE	RESOLVED	No	No	No	No	No	No
3091063	32634	Sporadic	30 to 39 Years	Black Creek	M3N	No Information	CONFIRMED	2020-10-29	2020-11-05	MALE	RESOLVED	No	No	No	No	No	No
3091064	32635	Sporadic	60 to 69 Years	Black Creek	M3N	No Information	CONFIRMED	2020-11-02	2020-11-06	FEMALE	RESOLVED	No	No	No	No	No	No
3091065	32636	Sporadic	20 to 29 Years	Caledonia-Fairbank	M6E	Household Contact	CONFIRMED	2020-11-04	2020-11-07	MALE	RESOLVED	No	No	No	No	No	No
3091066	32637	Sporadic	19 and younger	Flemingdon Park	M3C	Close Contact	CONFIRMED	2020-11-02	2020-11-04	FEMALE	RESOLVED	No	No	No	No	No	No
3091067	32638	Sporadic	20 to 29 Years	Highland Creek	M1C	No Information	CONFIRMED	2020-11-08	2020-11-10	FEMALE	RESOLVED	No	No	No	No	No	No
3091068	32639	Sporadic	70 to 79 Years	Thorncliffe Park	M4H	No Information	CONFIRMED	2020-11-01	2020-11-06	FEMALE	RESOLVED	No	No	No	No	No	No
3091069	32640	Outbreak Associated	70 to 79 Years	Birchcliffe-Cliffside	M1N	Outbreaks, Healthcare Institutions	CONFIRMED	2020-11-03	2020-11-06	MALE	RESOLVED	No	No	No	No	No	No
3091070	32641	Sporadic	30 to 39 Years	Black Creek	M3N	No Information	CONFIRMED	2020-11-02	2020-11-03	MALE	RESOLVED	No	No	No	No	No	No
3091071	32642	Sporadic	19 and younger	Kingsway South	M9A	Household Contact	CONFIRMED	2020-11-01	2020-11-04	FEMALE	RESOLVED	No	No	No	No	No	No
3091072	32643	Sporadic	40 to 49 Years	Caledonia-Fairbank	M6E	No Information	CONFIRMED	2020-11-05	2020-11-08	MALE	RESOLVED	No	No	No	No	No	No
3091073	32644	Sporadic	19 and younger	Tam O'Shanter-Sullivan	M1T	Community	CONFIRMED	2020-11-07	2020-11-08	FEMALE	RESOLVED	No	No	No	No	No	No
3091074	32645	Sporadic	60 to 69 Years	Glenfield-Jane Heights	M3L	Household Contact	CONFIRMED	2020-10-29	2020-11-09	FEMALE	RESOLVED	No	No	No	No	No	No
3091075	32646	Sporadic	50 to 59 Years	York University Heights	M3J	No Information	CONFIRMED	2020-10-30	2020-11-02	FEMALE	RESOLVED	No	No	No	No	No	No
3091076	32647	Outbreak Associated	50 to 59 Years	Clairlea-Birchmount	M1K	Outbreaks, Healthcare Institutions	CONFIRMED	2020-11-02	2020-11-06	FEMALE	RESOLVED	No	No	No	No	No	No
3091077	32648	Outbreak Associated	80 to 89 Years	Dorset Park	M1P	Outbreaks, Healthcare Institutions	CONFIRMED	2020-11-05	2020-11-07	FEMALE	FATAL	No	No	No	Yes	No	No
3091078	32649	Sporadic	40 to 49 Years	Woburn	M1H	Household Contact	CONFIRMED	2020-11-03	2020-11-04	FEMALE	RESOLVED	No	No	No	No	No	No
3091079	32650	Sporadic	20 to 29 Years	Keelesdale-Eglinton West	M6M	No Information	CONFIRMED	2020-11-03	2020-11-09	FEMALE	RESOLVED	No	No	No	No	No	No
3091080	32651	Sporadic	30 to 39 Years	Woburn	M1G	No Information	CONFIRMED	2020-11-01	2020-11-04	FEMALE	RESOLVED	No	No	No	No	No	No
3091081	32652	Sporadic	40 to 49 Years	Scarborough Village	M1J	No Information	CONFIRMED	2020-11-06	2020-11-08	MALE	RESOLVED	No	No	No	No	No	No
3091082	32653	Outbreak Associated	60 to 69 Years	Bendale	M1P	Outbreaks, Healthcare Institutions	CONFIRMED	2020-11-02	2020-11-03	FEMALE	RESOLVED	No	No	No	No	No	No
3091083	32654	Sporadic	40 to 49 Years	Englemount-Lawrence	M6B	No Information	CONFIRMED	2020-11-04	2020-11-08	FEMALE	RESOLVED	No	No	No	No	No	No
3091084	32655	Outbreak Associated	60 to 69 Years	Dorset Park	M1P	Outbreaks, Healthcare Institutions	CONFIRMED	2020-11-01	2020-11-02	FEMALE	FATAL	No	No	No	No	No	No
3091085	32656	Sporadic	19 and younger	Highland Creek	M1C	Household Contact	PROBABLE	2020-11-06	2020-11-08	FEMALE	RESOLVED	No	No	No	No	No	No
3091086	32657	Sporadic	50 to 59 Years	Malvern	M1B	No Information	CONFIRMED	2020-10-31	2020-11-04	MALE	RESOLVED	No	No	No	No	No	No
3091087	32658	Sporadic	19 and younger	O'Connor-Parkview	M4B	Household Contact	CONFIRMED	2020-11-01	2020-11-02	FEMALE	RESOLVED	No	No	No	No	No	No
3091088	32659	Sporadic	20 to 29 Years	Mount Olive-Silverstone-Jamestown	M9V	No Information	CONFIRMED	2020-11-04	2020-11-08	MALE	RESOLVED	No	No	No	No	No	No
3091089	32660	Sporadic	60 to 69 Years	Scarborough Village	M1J	No Information	CONFIRMED	2020-11-07	2020-11-08	MALE	RESOLVED	No	No	No	No	No	No
3091090	32661	Sporadic	40 to 49 Years	Pleasant View	M2H	No Information	CONFIRMED	2020-11-02	2020-11-07	FEMALE	RESOLVED	No	No	No	No	No	No
3091091	32662	Sporadic	30 to 39 Years	Birchcliffe-Cliffside	M1N	Close Contact	CONFIRMED	2020-11-03	2020-11-05	MALE	RESOLVED	No	No	No	No	No	No
3091092	32664	Sporadic	50 to 59 Years	Etobicoke West Mall	M9C	Close Contact	CONFIRMED	2020-10-27	2020-11-02	FEMALE	RESOLVED	No	No	No	No	No	No
3091093	32665	Outbreak Associated	30 to 39 Years	Dorset Park	M1P	Outbreaks, Healthcare Institutions	CONFIRMED	2020-11-03	2020-11-06	FEMALE	RESOLVED	No	No	No	No	No	No
3091094	32666	Sporadic	20 to 29 Years	Malvern	M1B	No Information	CONFIRMED	2020-11-04	2020-11-07	MALE	RESOLVED	No	No	No	No	No	No
3091095	32667	Sporadic	40 to 49 Years	West Humber-Clairville	M9W	No Information	CONFIRMED	2020-11-01	2020-11-02	MALE	RESOLVED	No	No	No	No	No	No
3091096	32668	Sporadic	40 to 49 Years	Rockcliffe-Smythe	M6N	No Information	CONFIRMED	2020-11-07	2020-11-09	FEMALE	RESOLVED	No	No	No	No	No	No
3091097	32669	Sporadic	30 to 39 Years	West Humber-Clairville	M9W	Community	CONFIRMED	2020-10-30	2020-11-02	MALE	RESOLVED	No	No	No	No	No	No
3091098	32670	Sporadic	20 to 29 Years	Clairlea-Birchmount	M1L	Household Contact	CONFIRMED	2020-11-07	2020-11-08	FEMALE	RESOLVED	No	No	No	No	No	No
3091099	32671	Outbreak Associated	19 and younger	Weston	M9N	Outbreaks, Other Settings	CONFIRMED	2020-10-29	2020-11-06	MALE	RESOLVED	No	No	No	No	No	No
3091100	32672	Sporadic	20 to 29 Years	Mount Olive-Silverstone-Jamestown	M9V	Community	CONFIRMED	2020-11-03	2020-11-05	FEMALE	RESOLVED	No	No	No	No	No	No
3091101	32673	Sporadic	19 and younger	Woburn	M1G	Household Contact	PROBABLE	2020-11-05	2020-11-05	FEMALE	RESOLVED	No	No	No	No	No	No
3091102	32674	Outbreak Associated	90 and older	Bathurst Manor	M3H	Outbreaks, Healthcare Institutions	CONFIRMED	2020-10-24	2020-11-03	MALE	FATAL	No	No	No	No	No	No
3091103	32675	Sporadic	19 and younger	Westminster-Branson	M2R	Household Contact	CONFIRMED	2020-11-01	2020-11-04	MALE	RESOLVED	No	No	No	No	No	No
3091104	32676	Outbreak Associated	80 to 89 Years	Woburn	M1H	Outbreaks, Healthcare Institutions	CONFIRMED	2020-11-03	2020-11-04	FEMALE	RESOLVED	No	No	No	No	No	No
3091105	32677	Sporadic	20 to 29 Years	Malvern	M1B	No Information	CONFIRMED	2020-11-04	2020-11-07	MALE	RESOLVED	No	No	No	No	No	No
3091106	32678	Sporadic	19 and younger	Rockcliffe-Smythe	M6N	No Information	CONFIRMED	2020-10-27	2020-11-06	FEMALE	RESOLVED	No	No	No	No	No	No
3091107	32679	Outbreak Associated	80 to 89 Years	Bendale	M1P	Outbreaks, Healthcare Institutions	CONFIRMED	2020-11-06	2020-11-08	FEMALE	RESOLVED	No	No	No	No	No	No
3091108	32680	Outbreak Associated	70 to 79 Years	Bendale	M1P	Outbreaks, Healthcare Institutions	CONFIRMED	2020-11-02	2020-11-03	FEMALE	RESOLVED	No	No	No	No	No	No
3091109	32681	Sporadic	40 to 49 Years	Woburn	M1G	No Information	PROBABLE	2020-11-07	2020-11-07	MALE	RESOLVED	No	No	No	No	No	No
3091110	32682	Sporadic	60 to 69 Years	Westminster-Branson	M2R	No Information	CONFIRMED	2020-10-30	2020-11-08	FEMALE	RESOLVED	No	No	No	Yes	No	No
3091111	32683	Sporadic	50 to 59 Years	West Hill	M1E	No Information	CONFIRMED	2020-11-04	2020-11-05	FEMALE	RESOLVED	No	No	No	Yes	Yes	Yes
3091112	32684	Sporadic	40 to 49 Years	Flemingdon Park	M3C	Close Contact	CONFIRMED	2020-11-02	2020-11-06	MALE	RESOLVED	No	No	No	No	No	No
3091113	32685	Outbreak Associated	70 to 79 Years	Bendale	M1P	Outbreaks, Healthcare Institutions	CONFIRMED	2020-10-30	2020-11-03	MALE	RESOLVED	No	No	No	No	No	No
3091114	32686	Sporadic	19 and younger	Princess-Rosethorn	M9B	Household Contact	CONFIRMED	2020-11-06	2020-11-08	MALE	RESOLVED	No	No	No	No	No	No
3091115	32687	Sporadic	30 to 39 Years	Bendale	M1P	No Information	CONFIRMED	2020-11-04	2020-11-05	MALE	RESOLVED	No	No	No	No	No	No
3091116	32688	Sporadic	60 to 69 Years	Eglinton East	M1K	No Information	CONFIRMED	2020-11-04	2020-11-05	MALE	RESOLVED	No	No	No	No	No	No
3091117	32689	Sporadic	50 to 59 Years	Flemingdon Park	M3C	No Information	CONFIRMED	2020-11-04	2020-11-07	MALE	RESOLVED	No	No	No	No	No	No
3091118	32690	Sporadic	20 to 29 Years	Scarborough Village	M1J	Household Contact	CONFIRMED	2020-10-31	2020-11-08	FEMALE	RESOLVED	No	No	No	No	No	No
3091119	32691	Outbreak Associated	50 to 59 Years	Bendale	M1P	Outbreaks, Healthcare Institutions	CONFIRMED	2020-11-06	2020-11-08	MALE	RESOLVED	No	No	No	No	No	No
3091120	32692	Sporadic	40 to 49 Years	Downsview-Roding-CFB	M3M	No Information	CONFIRMED	2020-11-04	2020-11-08	FEMALE	RESOLVED	No	No	No	No	No	No
3091121	32693	Sporadic	20 to 29 Years	Bendale	M1J	No Information	PROBABLE	2020-11-03	2020-11-08	FEMALE	RESOLVED	No	No	No	No	No	No
3091122	32694	Outbreak Associated	80 to 89 Years	Victoria Village	M4A	Outbreaks, Healthcare Institutions	CONFIRMED	2020-11-04	2020-11-07	MALE	RESOLVED	No	No	No	No	No	No
3091123	32695	Sporadic	60 to 69 Years	Islington-City Centre West	M9A	Household Contact	CONFIRMED	2020-10-30	2020-11-04	MALE	RESOLVED	No	No	No	No	No	No
3091124	32696	Sporadic	30 to 39 Years	Henry Farm	M2J	No Information	CONFIRMED	2020-10-27	2020-11-03	MALE	RESOLVED	No	No	No	No	No	No
3091125	32697	Sporadic	20 to 29 Years	Scarborough Village	M1J	Household Contact	CONFIRMED	2020-11-02	2020-11-04	FEMALE	RESOLVED	No	No	No	No	No	No
3091126	32698	Outbreak Associated	90 and older	Bendale	M1P	Outbreaks, Healthcare Institutions	CONFIRMED	2020-11-06	2020-11-07	FEMALE	RESOLVED	No	No	No	No	No	No
3091127	32699	Sporadic	30 to 39 Years	Newtonbrook West	M2M	No Information	CONFIRMED	2020-11-02	2020-11-05	MALE	RESOLVED	No	No	No	No	No	No
3091128	32700	Sporadic	30 to 39 Years	Woburn	M1G	Close Contact	CONFIRMED	2020-11-07	2020-11-09	FEMALE	RESOLVED	No	No	No	No	No	No
3091129	32701	Sporadic	20 to 29 Years	Tam O'Shanter-Sullivan	M1T	No Information	CONFIRMED	2020-11-06	2020-11-08	FEMALE	RESOLVED	No	No	No	No	No	No
3091130	32702	Sporadic	60 to 69 Years	Westminster-Branson	M2R	No Information	CONFIRMED	2020-11-03	2020-11-09	FEMALE	RESOLVED	No	No	No	No	No	No
3091131	32703	Sporadic	20 to 29 Years	Waterfront Communities-The Island	M5J	No Information	CONFIRMED	2020-11-05	2020-11-07	MALE	RESOLVED	No	No	No	No	No	No
3091132	32704	Sporadic	19 and younger	Banbury-Don Mills	M3C	Close Contact	CONFIRMED	2020-11-02	2020-11-05	MALE	RESOLVED	No	No	No	No	No	No
3091133	32705	Sporadic	19 and younger	Highland Creek	M1C	Household Contact	PROBABLE	2020-11-06	2020-11-08	FEMALE	RESOLVED	No	No	No	No	No	No
3091134	32706	Sporadic	60 to 69 Years	Eglinton East	M1J	No Information	CONFIRMED	2020-11-02	2020-11-04	FEMALE	RESOLVED	No	No	No	No	No	No
3091135	32707	Sporadic	20 to 29 Years	Dovercourt-Wallace Emerson-Junction	M6H	No Information	CONFIRMED	2020-10-31	2020-11-02	MALE	RESOLVED	No	No	No	No	No	No
3091136	32708	Sporadic	20 to 29 Years	Glenfield-Jane Heights	M3L	No Information	CONFIRMED	2020-10-30	2020-11-02	FEMALE	RESOLVED	No	No	No	No	No	No
3091137	32709	Sporadic	50 to 59 Years			Household Contact	CONFIRMED	2020-11-06	2020-11-07	MALE	RESOLVED	No	No	No	No	No	No
3091138	32711	Sporadic	40 to 49 Years	Parkwoods-Donalda	M3A	Outbreaks, Other Settings	CONFIRMED	2020-11-03	2020-11-07	FEMALE	RESOLVED	No	No	No	No	No	No
3091139	32712	Outbreak Associated	19 and younger	Thorncliffe Park	M4H	Outbreaks, Other Settings	CONFIRMED	2020-11-05	2020-11-06	FEMALE	RESOLVED	No	No	No	No	No	No
3091140	32713	Sporadic	40 to 49 Years	Thorncliffe Park	M4H	No Information	CONFIRMED	2020-10-31	2020-11-03	FEMALE	RESOLVED	No	No	No	No	No	No
3091141	32714	Sporadic	20 to 29 Years	Rouge	M1B	No Information	CONFIRMED	2020-11-02	2020-11-06	FEMALE	RESOLVED	No	No	No	No	No	No
3091142	32715	Sporadic	60 to 69 Years	Rouge	M1X	No Information	CONFIRMED	2020-11-05	2020-11-06	MALE	RESOLVED	No	No	No	No	No	No
3091143	32716	Sporadic	20 to 29 Years	Oakridge	M1L	No Information	CONFIRMED	2020-10-28	2020-11-02	FEMALE	RESOLVED	No	No	No	No	No	No
3091144	32717	Sporadic	30 to 39 Years	Bay Street Corridor	M5H	No Information	CONFIRMED	2020-11-04	2020-11-06	MALE	RESOLVED	No	No	No	No	No	No
3091145	32718	Sporadic	19 and younger	Newtonbrook West	M2M	No Information	CONFIRMED	2020-11-02	2020-11-04	MALE	RESOLVED	No	No	No	No	No	No
3091146	32719	Sporadic	20 to 29 Years	Weston	M9N	Household Contact	CONFIRMED	2020-11-04	2020-11-05	MALE	RESOLVED	No	No	No	No	No	No
3091147	32720	Sporadic	60 to 69 Years	Agincourt South-Malvern West	M1S	No Information	CONFIRMED	2020-11-03	2020-11-04	MALE	RESOLVED	No	No	No	No	No	No
3091148	32721	Sporadic	19 and younger	Woburn	M1G	Community	CONFIRMED	2020-11-05	2020-11-08	MALE	RESOLVED	No	No	No	No	No	No
3091149	32722	Sporadic	20 to 29 Years	Rouge	M1B	No Information	CONFIRMED	2020-11-04	2020-11-05	FEMALE	RESOLVED	No	No	No	No	No	No
3091150	32723	Outbreak Associated	40 to 49 Years	Yonge-Eglinton	M5P	Outbreaks, Other Settings	CONFIRMED	2020-11-03	2020-11-08	FEMALE	RESOLVED	No	No	No	No	No	No
3091151	32724	Outbreak Associated	30 to 39 Years	Malvern	M1B	Outbreaks, Healthcare Institutions	CONFIRMED	2020-11-04	2020-11-06	FEMALE	RESOLVED	No	No	No	No	No	No
3091152	32725	Sporadic	20 to 29 Years	Woburn	M1G	No Information	CONFIRMED	2020-11-06	2020-11-07	MALE	RESOLVED	No	No	No	No	No	No
3091153	32726	Sporadic	30 to 39 Years	Don Valley Village	M2J	No Information	CONFIRMED	2020-11-02	2020-11-06	MALE	RESOLVED	No	No	No	No	No	No
3091154	32727	Sporadic	20 to 29 Years	Parkwoods-Donalda	M3A	Household Contact	CONFIRMED	2020-11-01	2020-11-04	MALE	RESOLVED	No	No	No	No	No	No
3091155	32728	Outbreak Associated	19 and younger	Humber Summit	M9L	Outbreaks, Other Settings	CONFIRMED	2020-11-05	2020-11-08	MALE	RESOLVED	No	No	No	No	No	No
3091156	32729	Outbreak Associated	60 to 69 Years	Black Creek	M3N	Outbreaks, Healthcare Institutions	CONFIRMED	2020-11-10	2020-11-15	MALE	RESOLVED	No	No	No	Yes	No	No
3091157	32730	Sporadic	50 to 59 Years	Morningside	M1E	No Information	CONFIRMED	2020-11-03	2020-11-06	FEMALE	RESOLVED	No	No	No	No	No	No
3091158	32731	Sporadic	60 to 69 Years	Agincourt North	M1S	No Information	CONFIRMED	2020-11-01	2020-11-03	MALE	FATAL	No	No	No	Yes	Yes	No
3091159	32732	Sporadic	50 to 59 Years	West Hill	M1E	No Information	CONFIRMED	2020-11-04	2020-11-08	MALE	RESOLVED	No	No	No	No	No	No
3091160	32733	Sporadic	19 and younger	Highland Creek	M1C	No Information	CONFIRMED	2020-11-03	2020-11-07	MALE	RESOLVED	No	No	No	No	No	No
3091161	32734	Sporadic	20 to 29 Years	Islington-City Centre West	M9B	No Information	CONFIRMED	2020-10-29	2020-11-04	MALE	RESOLVED	No	No	No	No	No	No
3091162	32735	Outbreak Associated	40 to 49 Years	Englemount-Lawrence	M6A	Outbreaks, Healthcare Institutions	CONFIRMED	2020-10-29	2020-11-04	FEMALE	RESOLVED	No	No	No	No	No	No
3091163	32736	Sporadic	19 and younger	Weston	M9N	No Information	CONFIRMED	2020-11-05	2020-11-06	FEMALE	RESOLVED	No	No	No	No	No	No
3091164	32737	Sporadic	19 and younger	Eringate-Centennial-West Deane	M9C	No Information	CONFIRMED	2020-11-05	2020-11-08	MALE	RESOLVED	No	No	No	No	No	No
3091165	32738	Sporadic	30 to 39 Years	Clanton Park	M3H	No Information	CONFIRMED	2020-11-04	2020-11-06	MALE	RESOLVED	No	No	No	No	No	No
3091166	32739	Sporadic	30 to 39 Years	East End-Danforth	M4C	No Information	CONFIRMED	2020-11-01	2020-11-07	FEMALE	RESOLVED	No	No	No	No	No	No
3091167	32740	Sporadic	19 and younger	Englemount-Lawrence	M6A	No Information	CONFIRMED	2020-11-08	2020-11-09	FEMALE	RESOLVED	No	No	No	No	No	No
3091168	32741	Sporadic	19 and younger	Woburn	M1J	Household Contact	CONFIRMED	2020-11-03	2020-11-04	MALE	RESOLVED	No	No	No	No	No	No
3091169	32742	Outbreak Associated	80 to 89 Years	Birchcliffe-Cliffside	M1N	Outbreaks, Healthcare Institutions	CONFIRMED	2020-11-03	2020-11-06	MALE	RESOLVED	No	No	No	No	No	No
3091170	32743	Sporadic	50 to 59 Years	Thorncliffe Park	M4H	No Information	CONFIRMED	2020-11-07	2020-11-09	MALE	RESOLVED	No	No	No	No	No	No
3091171	32744	Sporadic	50 to 59 Years	Willowridge-Martingrove-Richview	M9R	No Information	CONFIRMED	2020-11-04	2020-11-06	MALE	RESOLVED	No	No	No	No	No	No
3091172	32745	Sporadic	20 to 29 Years	Humbermede	M9M	Household Contact	CONFIRMED	2020-10-26	2020-11-01	MALE	RESOLVED	No	No	No	No	No	No
3091173	32746	Outbreak Associated	30 to 39 Years	Flemingdon Park	M3C	Outbreaks, Other Settings	CONFIRMED	2020-11-06	2020-11-08	FEMALE	RESOLVED	No	No	No	No	No	No
3091174	32747	Sporadic	30 to 39 Years	Bayview Village	M2K	No Information	CONFIRMED	2020-10-31	2020-11-03	MALE	RESOLVED	No	No	No	No	No	No
3091175	32748	Sporadic	30 to 39 Years	Dufferin Grove	M6H	Household Contact	CONFIRMED	2020-11-03	2020-11-06	MALE	RESOLVED	No	No	No	No	No	No
3091176	32749	Sporadic	50 to 59 Years	Newtonbrook West	M2R	Outbreaks, Other Settings	CONFIRMED	2020-11-02	2020-11-06	FEMALE	RESOLVED	No	No	No	No	No	No
3091177	32750	Outbreak Associated	70 to 79 Years	Bendale	M1P	Outbreaks, Healthcare Institutions	CONFIRMED	2020-11-06	2020-11-08	FEMALE	RESOLVED	No	No	No	No	No	No
3091178	32751	Sporadic	30 to 39 Years	Thistletown-Beaumond Heights	M9V	No Information	CONFIRMED	2020-10-29	2020-11-03	MALE	RESOLVED	No	No	No	No	No	No
3091179	32752	Outbreak Associated	60 to 69 Years	Mount Dennis	M6M	Outbreaks, Healthcare Institutions	CONFIRMED	2020-10-31	2020-11-02	MALE	RESOLVED	No	No	No	Yes	No	No
3091180	32753	Sporadic	50 to 59 Years	Westminster-Branson	M2R	Community	CONFIRMED	2020-11-03	2020-11-06	FEMALE	RESOLVED	No	No	No	No	No	No
3091181	32754	Sporadic	50 to 59 Years	Islington-City Centre West	M9A	No Information	CONFIRMED	2020-11-05	2020-11-06	FEMALE	RESOLVED	No	No	No	No	No	No
3091182	32755	Sporadic	20 to 29 Years	Black Creek	M3N	No Information	CONFIRMED	2020-10-27	2020-11-03	MALE	RESOLVED	No	No	No	Yes	No	No
3091183	32756	Sporadic	50 to 59 Years	Newtonbrook West	M2M	No Information	CONFIRMED	2020-11-04	2020-11-08	FEMALE	RESOLVED	No	No	No	No	No	No
3091184	32757	Sporadic	19 and younger	York University Heights	M3J	No Information	CONFIRMED	2020-10-27	2020-11-02	MALE	RESOLVED	No	No	No	No	No	No
3091185	32758	Outbreak Associated	90 and older	Bathurst Manor	M3H	Outbreaks, Healthcare Institutions	CONFIRMED	2020-11-03	2020-11-06	MALE	RESOLVED	No	No	No	No	No	No
3091186	32759	Sporadic	19 and younger	Glenfield-Jane Heights	M3N	Close Contact	CONFIRMED	2020-11-04	2020-11-07	FEMALE	RESOLVED	No	No	No	No	No	No
3091187	32760	Sporadic	20 to 29 Years	Markland Wood	M9C	No Information	CONFIRMED	2020-10-28	2020-11-02	MALE	RESOLVED	No	No	No	No	No	No
3091188	32761	Outbreak Associated	90 and older	Rouge	M1B	Outbreaks, Healthcare Institutions	CONFIRMED	2020-11-05	2020-11-06	FEMALE	RESOLVED	No	No	No	No	No	No
3091189	32762	Outbreak Associated	60 to 69 Years	Bendale	M1P	Outbreaks, Healthcare Institutions	CONFIRMED	2020-11-02	2020-11-03	MALE	RESOLVED	No	No	No	No	No	No
3091190	32763	Sporadic	40 to 49 Years	Wexford/Maryvale	M1R	No Information	CONFIRMED	2020-11-05	2020-11-06	FEMALE	RESOLVED	No	No	No	No	No	No
3091191	32764	Sporadic	40 to 49 Years	Oakridge	M1L	No Information	CONFIRMED	2020-10-30	2020-11-05	MALE	RESOLVED	No	No	No	No	No	No
3091192	32765	Outbreak Associated	90 and older	Bathurst Manor	M3H	Outbreaks, Healthcare Institutions	CONFIRMED	2020-11-03	2020-11-06	FEMALE	RESOLVED	No	No	No	No	No	No
3091193	32766	Sporadic	20 to 29 Years	Church-Yonge Corridor	M5B	No Information	CONFIRMED	2020-11-05	2020-11-06	MALE	RESOLVED	No	No	No	No	No	No
3091194	32767	Sporadic	20 to 29 Years	Wexford/Maryvale	M1R	Community	CONFIRMED	2020-11-06	2020-11-07	FEMALE	RESOLVED	No	No	No	No	No	No
3091195	32768	Outbreak Associated	60 to 69 Years	Mount Dennis	M6M	Outbreaks, Healthcare Institutions	CONFIRMED	2020-11-02	2020-11-03	FEMALE	RESOLVED	No	No	No	No	No	No
3091196	32769	Sporadic	60 to 69 Years	Mount Olive-Silverstone-Jamestown	M9V	No Information	CONFIRMED	2020-11-05	2020-11-07	MALE	RESOLVED	No	No	No	No	No	No
3091197	32770	Outbreak Associated	60 to 69 Years	Annex	M5R	Outbreaks, Healthcare Institutions	CONFIRMED	2020-11-04	2020-11-07	MALE	FATAL	No	No	No	No	No	No
3091198	32771	Sporadic	19 and younger	Glenfield-Jane Heights	M3N	No Information	CONFIRMED	2020-10-30	2020-11-03	FEMALE	RESOLVED	No	No	No	No	No	No
3091199	32772	Sporadic	30 to 39 Years	Rouge	M1X	No Information	CONFIRMED	2020-11-05	2020-11-08	FEMALE	RESOLVED	No	No	No	No	No	No
3091200	32773	Sporadic	40 to 49 Years	Newtonbrook West	M2R	No Information	CONFIRMED	2020-11-02	2020-11-07	FEMALE	RESOLVED	No	No	No	No	No	No
3091201	32774	Sporadic	40 to 49 Years	New Toronto	M8V	No Information	CONFIRMED	2020-11-01	2020-11-06	FEMALE	RESOLVED	No	No	No	No	No	No
3091202	32775	Sporadic	40 to 49 Years	Mount Olive-Silverstone-Jamestown	M9V	No Information	CONFIRMED	2020-11-02	2020-11-08	MALE	RESOLVED	No	No	No	No	No	No
3091203	32776	Sporadic	20 to 29 Years	Rouge	M1B	No Information	CONFIRMED	2020-11-04	2020-11-06	MALE	RESOLVED	No	No	No	No	No	No
3091204	32777	Sporadic	70 to 79 Years	Dovercourt-Wallace Emerson-Junction	M6G	No Information	CONFIRMED	2020-11-03	2020-11-05	MALE	RESOLVED	No	No	No	No	No	No
3091205	32778	Sporadic	19 and younger	Eglinton East	M1J	Household Contact	CONFIRMED	2020-11-02	2020-11-04	MALE	RESOLVED	No	No	No	No	No	No
3091206	32779	Sporadic	70 to 79 Years	Englemount-Lawrence	M6A	No Information	CONFIRMED	2020-11-03	2020-11-05	FEMALE	RESOLVED	No	No	No	No	No	No
3091207	32780	Sporadic	30 to 39 Years	Bathurst Manor	M3H	No Information	CONFIRMED	2020-11-02	2020-11-05	MALE	RESOLVED	No	No	No	No	No	No
3091208	32781	Outbreak Associated	70 to 79 Years	Bendale	M1P	Outbreaks, Healthcare Institutions	CONFIRMED	2020-11-02	2020-11-03	MALE	RESOLVED	No	No	No	No	No	No
3091209	32782	Sporadic	40 to 49 Years	West Humber-Clairville	M9V	No Information	CONFIRMED	2020-10-29	2020-11-04	MALE	RESOLVED	No	No	No	No	No	No
3091210	32783	Outbreak Associated	80 to 89 Years	Bendale	M1P	Outbreaks, Healthcare Institutions	CONFIRMED	2020-11-01	2020-11-07	FEMALE	RESOLVED	No	No	No	No	No	No
3091211	32784	Sporadic	40 to 49 Years	Malvern	M1B	No Information	CONFIRMED	2020-11-07	2020-11-08	MALE	RESOLVED	No	No	No	No	No	No
3091212	32785	Sporadic	20 to 29 Years	Black Creek	M3N	Household Contact	CONFIRMED	2020-11-03	2020-11-05	MALE	RESOLVED	No	No	No	No	No	No
3091213	32786	Sporadic	40 to 49 Years	Thorncliffe Park	M4H	No Information	CONFIRMED	2020-11-02	2020-11-05	MALE	RESOLVED	No	No	No	No	No	No
3091214	32787	Sporadic	20 to 29 Years	Weston	M9N	No Information	CONFIRMED	2020-10-27	2020-11-03	MALE	RESOLVED	No	No	No	No	No	No
3091215	32788	Outbreak Associated	50 to 59 Years	Cabbagetown-South St. James Town	M4X	Outbreaks, Congregate Settings	CONFIRMED	2020-10-30	2020-11-06	FEMALE	RESOLVED	No	No	No	No	No	No
3091216	32789	Sporadic	20 to 29 Years		M2J	Community	CONFIRMED	2020-11-06	2020-11-07	FEMALE	RESOLVED	No	No	No	No	No	No
3091217	32790	Sporadic	40 to 49 Years	Mount Olive-Silverstone-Jamestown	M9V	No Information	CONFIRMED	2020-10-30	2020-11-06	FEMALE	RESOLVED	No	No	No	No	No	No
3091218	32791	Sporadic	20 to 29 Years	West Humber-Clairville	M9V	No Information	CONFIRMED	2020-10-31	2020-11-06	MALE	RESOLVED	No	No	No	No	No	No
3091219	32792	Sporadic	30 to 39 Years	Henry Farm	M2J	No Information	CONFIRMED	2020-10-27	2020-11-05	FEMALE	RESOLVED	No	No	No	No	No	No
3091220	32793	Sporadic	40 to 49 Years	Thistletown-Beaumond Heights	M9V	No Information	CONFIRMED	2020-11-02	2020-11-08	MALE	RESOLVED	No	No	No	No	No	No
3091221	32794	Outbreak Associated	80 to 89 Years	Rouge	M1B	Outbreaks, Healthcare Institutions	CONFIRMED	2020-10-22	2020-11-02	FEMALE	RESOLVED	No	No	No	Yes	No	No
3091222	32795	Sporadic	20 to 29 Years	Thistletown-Beaumond Heights	M9V	Close Contact	CONFIRMED	2020-11-02	2020-11-03	FEMALE	RESOLVED	No	No	No	No	No	No
3091223	32796	Sporadic	20 to 29 Years	Highland Creek	M1C	Close Contact	CONFIRMED	2020-10-25	2020-11-02	MALE	RESOLVED	No	No	No	No	No	No
3091224	32797	Sporadic	60 to 69 Years	Glenfield-Jane Heights	M3L	No Information	CONFIRMED	2020-10-30	2020-11-08	MALE	RESOLVED	No	No	No	No	No	No
3091225	32798	Sporadic	30 to 39 Years	Bendale	M1K	Household Contact	CONFIRMED	2020-11-03	2020-11-04	FEMALE	RESOLVED	No	No	No	No	No	No
3091226	32799	Sporadic	19 and younger	Bayview Woods-Steeles	M2K	No Information	CONFIRMED	2020-10-25	2020-11-06	MALE	RESOLVED	No	No	No	No	No	No
3091227	32800	Sporadic	40 to 49 Years	West Humber-Clairville	M9W	No Information	CONFIRMED	2020-10-26	2020-11-05	FEMALE	RESOLVED	No	No	No	No	No	No
3091228	32801	Sporadic	80 to 89 Years	Banbury-Don Mills	M3C	Community	CONFIRMED	2020-11-02	2020-11-05	MALE	RESOLVED	No	No	No	No	No	No
3091229	32802	Sporadic	20 to 29 Years	Bendale	M1P	Household Contact	CONFIRMED	2020-10-26	2020-11-04	FEMALE	RESOLVED	No	No	No	No	No	No
3091230	32803	Outbreak Associated	90 and older	Banbury-Don Mills	M3C	Outbreaks, Healthcare Institutions	CONFIRMED	2020-10-29	2020-11-04	MALE	FATAL	No	No	No	No	No	No
3091231	32804	Sporadic	50 to 59 Years	Little Portugal	M6J	Household Contact	CONFIRMED	2020-10-27	2020-11-02	MALE	RESOLVED	No	No	No	No	No	No
3091232	32805	Sporadic	60 to 69 Years	L'Amoreaux	M1W	Household Contact	CONFIRMED	2020-11-10	2020-11-11	FEMALE	RESOLVED	No	No	No	No	No	No
3091233	32806	Sporadic	30 to 39 Years	Yorkdale-Glen Park	M6B	No Information	CONFIRMED	2020-11-04	2020-11-08	FEMALE	RESOLVED	No	No	No	No	No	No
3091234	32807	Sporadic	20 to 29 Years	North St. James Town	M4X	No Information	CONFIRMED	2020-11-05	2020-11-08	MALE	RESOLVED	No	No	No	No	No	No
3091235	32808	Sporadic	19 and younger	Agincourt North	M1S	No Information	CONFIRMED	2020-11-07	2020-11-09	MALE	RESOLVED	No	No	No	No	No	No
3091236	32809	Sporadic	19 and younger	Kingsview Village-The Westway	M9R	No Information	CONFIRMED	2020-11-02	2020-11-05	FEMALE	RESOLVED	No	No	No	No	No	No
3091237	32810	Sporadic	60 to 69 Years	Black Creek	M3N	No Information	CONFIRMED	2020-11-05	2020-11-08	FEMALE	RESOLVED	No	No	No	Yes	Yes	Yes
3091238	32811	Sporadic	30 to 39 Years	Roncesvalles	M6K	No Information	CONFIRMED	2020-11-06	2020-11-09	MALE	RESOLVED	No	No	No	No	No	No
3091239	32812	Sporadic	60 to 69 Years	Danforth	M4J	No Information	CONFIRMED	2020-11-06	2020-11-08	FEMALE	RESOLVED	No	No	No	No	No	No
3091240	32813	Sporadic	50 to 59 Years	Edenbridge-Humber Valley	M9A	No Information	CONFIRMED	2020-11-01	2020-11-08	MALE	RESOLVED	No	No	No	No	No	No
3091241	32814	Sporadic	20 to 29 Years	Morningside	M1G	Household Contact	CONFIRMED	2020-11-06	2020-11-06	FEMALE	RESOLVED	No	No	No	No	No	No
3091242	32815	Outbreak Associated	80 to 89 Years	Bathurst Manor	M3H	Outbreaks, Healthcare Institutions	CONFIRMED	2020-11-03	2020-11-06	FEMALE	RESOLVED	No	No	No	No	No	No
3091243	32816	Sporadic	19 and younger	Malvern	M1B	Close Contact	CONFIRMED	2020-10-28	2020-11-04	FEMALE	RESOLVED	No	No	No	No	No	No
3091244	32817	Sporadic	40 to 49 Years	Weston	M9N	Household Contact	CONFIRMED	2020-11-04	2020-11-08	MALE	RESOLVED	No	No	No	No	No	No
3091245	32818	Sporadic	20 to 29 Years	Princess-Rosethorn	M9A	Household Contact	CONFIRMED	2020-11-04	2020-11-08	MALE	RESOLVED	No	No	No	No	No	No
3091246	32819	Outbreak Associated	50 to 59 Years	Mount Olive-Silverstone-Jamestown	M9V	Outbreaks, Other Settings	CONFIRMED	2020-11-06	2020-11-08	MALE	RESOLVED	No	No	No	No	No	No
3091247	32821	Sporadic	60 to 69 Years	Tam O'Shanter-Sullivan	M1T	No Information	CONFIRMED	2020-11-01	2020-11-02	MALE	RESOLVED	No	No	No	No	No	No
3091248	32822	Sporadic	19 and younger	Parkwoods-Donalda	M3A	Household Contact	CONFIRMED	2020-11-08	2020-11-09	MALE	RESOLVED	No	No	No	No	No	No
3091249	32823	Sporadic	19 and younger	Brookhaven-Amesbury	M6M	No Information	CONFIRMED	2020-10-28	2020-11-02	MALE	RESOLVED	No	No	No	No	No	No
3091250	32824	Sporadic	60 to 69 Years	Malvern	M1B	No Information	CONFIRMED	2020-11-03	2020-11-07	MALE	RESOLVED	No	No	No	No	No	No
3091251	32825	Sporadic	30 to 39 Years	Eglinton East	M1J	No Information	CONFIRMED	2020-11-04	2020-11-06	MALE	RESOLVED	No	No	No	No	No	No
3091252	32826	Sporadic	30 to 39 Years	Pelmo Park-Humberlea	M9M	No Information	CONFIRMED	2020-11-02	2020-11-08	FEMALE	RESOLVED	No	No	No	Yes	No	No
3091253	32827	Outbreak Associated	90 and older	Bendale	M1P	Outbreaks, Healthcare Institutions	CONFIRMED	2020-11-02	2020-11-03	MALE	RESOLVED	No	No	No	No	No	No
3091254	32828	Sporadic	40 to 49 Years	Clairlea-Birchmount	M1L	No Information	CONFIRMED	2020-10-31	2020-11-03	FEMALE	RESOLVED	No	No	No	No	No	No
3091255	32829	Sporadic	20 to 29 Years	Malvern	M1B	Close Contact	CONFIRMED	2020-11-03	2020-11-04	MALE	RESOLVED	No	No	No	No	No	No
3091256	32830	Sporadic	19 and younger	Tam O'Shanter-Sullivan	M1T	No Information	CONFIRMED	2020-11-02	2020-11-06	MALE	RESOLVED	No	No	No	No	No	No
3091257	32831	Outbreak Associated	80 to 89 Years	Rouge	M1B	Outbreaks, Healthcare Institutions	CONFIRMED	2020-11-03	2020-11-05	FEMALE	RESOLVED	No	No	No	No	No	No
3091258	32832	Sporadic	50 to 59 Years	Black Creek	M3N	Household Contact	CONFIRMED	2020-11-07	2020-11-09	MALE	RESOLVED	No	No	No	No	No	No
3091259	32833	Sporadic	50 to 59 Years	West Humber-Clairville	M9V	Household Contact	CONFIRMED	2020-11-06	2020-11-08	FEMALE	RESOLVED	No	No	No	No	No	No
3091260	32834	Sporadic	50 to 59 Years	Flemingdon Park	M3C	No Information	CONFIRMED	2020-11-03	2020-11-09	FEMALE	RESOLVED	No	No	No	No	No	No
3091261	32835	Sporadic	50 to 59 Years	Malvern	M1B	No Information	CONFIRMED	2020-10-26	2020-11-02	FEMALE	RESOLVED	No	No	No	No	No	No
3091262	32836	Sporadic	40 to 49 Years	Glenfield-Jane Heights	M3N	No Information	CONFIRMED	2020-11-01	2020-11-03	FEMALE	RESOLVED	No	No	No	No	No	No
3091263	32837	Sporadic	19 and younger	Newtonbrook West	M2R	No Information	CONFIRMED	2020-10-31	2020-11-07	FEMALE	RESOLVED	No	No	No	No	No	No
3091264	32838	Sporadic	30 to 39 Years	Dorset Park	M1P	Household Contact	CONFIRMED	2020-10-31	2020-11-04	FEMALE	RESOLVED	No	No	No	No	No	No
3091265	32839	Outbreak Associated	90 and older	South Parkdale	M6K	Outbreaks, Healthcare Institutions	CONFIRMED	2020-11-07	2020-11-08	FEMALE	RESOLVED	No	No	No	No	No	No
3091266	32840	Sporadic	50 to 59 Years	Briar Hill - Belgravia	M6E	No Information	CONFIRMED	2020-11-06	2020-11-06	MALE	RESOLVED	No	No	No	Yes	No	No
3091267	32841	Sporadic	30 to 39 Years	Malvern	M1B	No Information	CONFIRMED	2020-11-07	2020-11-08	MALE	RESOLVED	No	No	No	No	No	No
3091268	32842	Sporadic	19 and younger	Mount Olive-Silverstone-Jamestown	M9V	Household Contact	CONFIRMED	2020-11-05	2020-11-07	FEMALE	RESOLVED	No	No	No	No	No	No
3091269	32843	Sporadic	19 and younger	Yorkdale-Glen Park	M6B	No Information	CONFIRMED	2020-10-30	2020-11-04	FEMALE	RESOLVED	No	No	No	No	No	No
3091270	32844	Sporadic	20 to 29 Years	Eringate-Centennial-West Deane	M9C	Community	CONFIRMED	2020-10-31	2020-11-02	FEMALE	RESOLVED	No	No	No	No	No	No
3091271	32845	Outbreak Associated	70 to 79 Years	Eglinton East	M1J	Outbreaks, Healthcare Institutions	CONFIRMED	2020-11-04	2020-11-05	MALE	RESOLVED	No	No	No	No	No	No
3091272	32846	Sporadic	19 and younger	Kennedy Park	M1K	No Information	CONFIRMED	2020-10-23	2020-11-04	MALE	RESOLVED	No	No	No	No	No	No
3091273	32847	Outbreak Associated	40 to 49 Years	Weston	M9N	Outbreaks, Healthcare Institutions	CONFIRMED	2020-11-04	2020-11-06	FEMALE	RESOLVED	No	No	No	No	No	No
3091274	32848	Outbreak Associated	40 to 49 Years	Westminster-Branson	M2R	Outbreaks, Healthcare Institutions	CONFIRMED	2020-11-03	2020-11-05	FEMALE	RESOLVED	No	No	No	No	No	No
3091275	32849	Sporadic	30 to 39 Years		M3K	No Information	CONFIRMED	2020-11-03	2020-11-08	MALE	RESOLVED	No	No	No	No	No	No
3091276	32850	Sporadic	40 to 49 Years	Eringate-Centennial-West Deane	M9C	No Information	CONFIRMED	2020-11-05	2020-11-08	FEMALE	RESOLVED	No	No	No	No	No	No
3091277	32851	Sporadic	40 to 49 Years	Mount Olive-Silverstone-Jamestown	M9V	Household Contact	CONFIRMED	2020-11-04	2020-11-08	FEMALE	RESOLVED	No	No	No	No	No	No
3091278	32852	Sporadic	30 to 39 Years	Weston	M9N	No Information	CONFIRMED	2020-11-02	2020-11-08	FEMALE	RESOLVED	No	No	No	No	No	No
3091279	32853	Sporadic	60 to 69 Years	Scarborough Village	M1M	No Information	CONFIRMED	2020-11-05	2020-11-08	MALE	RESOLVED	No	No	No	No	No	No
3091280	32854	Sporadic	70 to 79 Years	Brookhaven-Amesbury	M6M	No Information	CONFIRMED	2020-10-22	2020-11-08	FEMALE	RESOLVED	No	No	No	No	No	No
3091281	32855	Sporadic	70 to 79 Years	Junction Area	M6P	No Information	CONFIRMED	2020-10-14	2020-11-02	FEMALE	RESOLVED	No	No	No	No	No	No
3091282	32856	Sporadic	19 and younger	Eglinton East	M1J	Household Contact	CONFIRMED	2020-11-05	2020-11-07	MALE	RESOLVED	No	No	No	No	No	No
3091283	32857	Sporadic	20 to 29 Years	Thistletown-Beaumond Heights	M9V	No Information	CONFIRMED	2020-11-02	2020-11-03	FEMALE	RESOLVED	No	No	No	No	No	No
3091284	32858	Sporadic	30 to 39 Years	Dovercourt-Wallace Emerson-Junction	M6H	No Information	CONFIRMED	2020-10-24	2020-11-08	MALE	RESOLVED	No	No	No	No	No	No
3091285	32859	Sporadic	50 to 59 Years	Mount Olive-Silverstone-Jamestown	M9V	Household Contact	CONFIRMED	2020-11-06	2020-11-08	FEMALE	RESOLVED	No	No	No	No	No	No
3091286	32860	Sporadic	20 to 29 Years	Black Creek	M3N	No Information	CONFIRMED	2020-11-01	2020-11-03	MALE	RESOLVED	No	No	No	No	No	No
3091287	32861	Sporadic	40 to 49 Years	Rouge	M1B	No Information	CONFIRMED	2020-11-05	2020-11-07	MALE	RESOLVED	No	No	No	No	No	No
3091288	32862	Sporadic	50 to 59 Years	Woburn	M1G	No Information	CONFIRMED	2020-11-02	2020-11-04	MALE	RESOLVED	No	No	No	No	No	No
3091289	32863	Outbreak Associated	80 to 89 Years	Victoria Village	M4A	Outbreaks, Healthcare Institutions	CONFIRMED	2020-11-02	2020-11-04	FEMALE	RESOLVED	No	No	No	No	No	No
3091290	32864	Sporadic	50 to 59 Years	York University Heights	M3J	Household Contact	CONFIRMED	2020-10-27	2020-11-02	FEMALE	RESOLVED	No	No	No	No	No	No
3091291	32865	Outbreak Associated	70 to 79 Years	Dorset Park	M1P	Outbreaks, Healthcare Institutions	CONFIRMED	2020-11-05	2020-11-08	FEMALE	RESOLVED	No	No	No	No	No	No
3091292	32866	Sporadic	20 to 29 Years	Tam O'Shanter-Sullivan	M1T	No Information	CONFIRMED	2020-11-06	2020-11-08	FEMALE	RESOLVED	No	No	No	No	No	No
3091293	32867	Sporadic	20 to 29 Years	Rouge	M1B	Household Contact	CONFIRMED	2020-11-06	2020-11-08	FEMALE	RESOLVED	No	No	No	No	No	No
3091294	32869	Outbreak Associated	80 to 89 Years	Bendale	M1P	Outbreaks, Healthcare Institutions	CONFIRMED	2020-11-02	2020-11-03	MALE	RESOLVED	No	No	No	No	No	No
3091295	32870	Sporadic	20 to 29 Years	Mimico (includes Humber Bay Shores)	M8V	No Information	CONFIRMED	2020-10-25	2020-11-03	FEMALE	RESOLVED	No	No	No	No	No	No
3091296	32871	Outbreak Associated	80 to 89 Years	Rouge	M1B	Outbreaks, Healthcare Institutions	CONFIRMED	2020-10-29	2020-11-02	FEMALE	RESOLVED	No	No	No	No	No	No
3091297	32872	Sporadic	70 to 79 Years	Taylor-Massey	M4C	No Information	CONFIRMED	2020-11-04	2020-11-07	MALE	RESOLVED	No	No	No	Yes	No	No
3091298	32873	Sporadic	20 to 29 Years	Black Creek	M3N	Household Contact	CONFIRMED	2020-10-08	2020-11-05	MALE	RESOLVED	No	No	No	No	No	No
3091299	32874	Sporadic	50 to 59 Years	Highland Creek	M1C	No Information	CONFIRMED	2020-11-02	2020-11-08	MALE	RESOLVED	No	No	No	No	No	No
3091300	32875	Sporadic	50 to 59 Years	Lansing-Westgate	M2N	No Information	CONFIRMED	2020-11-09	2020-11-11	FEMALE	RESOLVED	No	No	No	No	No	No
3091301	32876	Sporadic	40 to 49 Years	Scarborough Village	M1J	No Information	CONFIRMED	2020-10-31	2020-11-04	MALE	RESOLVED	No	No	No	No	No	No
3091302	32877	Sporadic	19 and younger	Dorset Park	M1P	Community	CONFIRMED	2020-11-07	2020-11-08	MALE	RESOLVED	No	No	No	No	No	No
3091303	32878	Outbreak Associated	70 to 79 Years	Maple Leaf	M6L	Outbreaks, Healthcare Institutions	CONFIRMED	2020-11-04	2020-11-06	FEMALE	RESOLVED	No	No	No	No	No	No
3091304	32879	Sporadic	19 and younger	Rexdale-Kipling	M9W	No Information	CONFIRMED	2020-11-02	2020-11-06	MALE	RESOLVED	No	No	No	No	No	No
3091305	32880	Sporadic	70 to 79 Years	Rouge	M1X	No Information	CONFIRMED	2020-11-04	2020-11-05	MALE	RESOLVED	No	No	No	No	No	No
3091306	32881	Sporadic	70 to 79 Years	Annex	M5R	No Information	CONFIRMED	2020-11-02	2020-11-05	MALE	RESOLVED	No	No	No	No	No	No
3091307	32882	Outbreak Associated	60 to 69 Years	Bendale	M1P	Outbreaks, Healthcare Institutions	CONFIRMED	2020-11-06	2020-11-08	MALE	RESOLVED	No	No	No	No	No	No
3091308	32883	Outbreak Associated	20 to 29 Years		M3H	Outbreaks, Other Settings	CONFIRMED	2020-11-01	2020-11-01	FEMALE	RESOLVED	No	No	No	No	No	No
3091309	32884	Sporadic	40 to 49 Years	York University Heights	M3J	No Information	CONFIRMED	2020-11-05	2020-11-06	MALE	RESOLVED	No	No	No	No	No	No
3091310	32885	Outbreak Associated	80 to 89 Years	Birchcliffe-Cliffside	M1N	Outbreaks, Healthcare Institutions	CONFIRMED	2020-11-03	2020-11-06	MALE	FATAL	No	No	No	No	No	No
3091311	32886	Sporadic	19 and younger	Humbermede	M9M	No Information	CONFIRMED	2020-11-04	2020-11-08	MALE	RESOLVED	No	No	No	No	No	No
3091312	32887	Sporadic	30 to 39 Years	Woodbine-Lumsden	M4C	No Information	CONFIRMED	2020-11-04	2020-11-05	FEMALE	RESOLVED	No	No	No	No	No	No
3091313	32888	Sporadic	19 and younger	Black Creek	M3N	Community	CONFIRMED	2020-10-30	2020-11-08	MALE	RESOLVED	No	No	No	No	No	No
3091314	32889	Sporadic	40 to 49 Years	Islington-City Centre West	M9B	Household Contact	PROBABLE	2020-11-04	2020-11-06	MALE	RESOLVED	No	No	No	No	No	No
3091315	32890	Outbreak Associated	90 and older	Victoria Village	M4A	Outbreaks, Healthcare Institutions	CONFIRMED	2020-11-04	2020-11-07	FEMALE	RESOLVED	No	No	No	No	No	No
3091316	32891	Sporadic	50 to 59 Years	Weston	M9N	Community	CONFIRMED	2020-10-29	2020-11-02	MALE	RESOLVED	No	No	No	No	No	No
3091317	32892	Outbreak Associated	60 to 69 Years	Morningside	M1E	Outbreaks, Healthcare Institutions	CONFIRMED	2020-11-03	2020-11-06	FEMALE	RESOLVED	No	No	No	No	No	No
3091318	32893	Sporadic	19 and younger	Rockcliffe-Smythe	M6N	No Information	CONFIRMED	2020-11-04	2020-11-08	FEMALE	RESOLVED	No	No	No	No	No	No
3091319	32894	Sporadic	20 to 29 Years	O'Connor-Parkview	M4B	No Information	CONFIRMED	2020-11-06	2020-11-08	MALE	RESOLVED	No	No	No	No	No	No
3091320	32895	Sporadic	20 to 29 Years	Church-Yonge Corridor	M4Y	No Information	CONFIRMED	2020-11-03	2020-11-08	FEMALE	RESOLVED	No	No	No	No	No	No
3091321	32896	Sporadic	60 to 69 Years	Eglinton East	M1K	No Information	CONFIRMED	2020-11-03	2020-11-05	FEMALE	RESOLVED	No	No	No	No	No	No
3091322	32897	Sporadic	20 to 29 Years	Black Creek	M3N	No Information	CONFIRMED	2020-11-03	2020-11-07	FEMALE	RESOLVED	No	No	No	No	No	No
3091323	32898	Sporadic	20 to 29 Years	Wexford/Maryvale	M1R	No Information	CONFIRMED	2020-11-01	2020-11-04	FEMALE	RESOLVED	No	No	No	No	No	No
3091324	32899	Sporadic	20 to 29 Years	Thorncliffe Park	M4H	No Information	CONFIRMED	2020-11-06	2020-11-08	MALE	RESOLVED	No	No	No	No	No	No
3091325	32900	Sporadic	20 to 29 Years	Eglinton East	M1J	No Information	CONFIRMED	2020-11-02	2020-11-07	FEMALE	RESOLVED	No	No	No	No	No	No
3091326	32901	Sporadic	50 to 59 Years	Elms-Old Rexdale	M9W	No Information	CONFIRMED	2020-11-04	2020-11-07	MALE	RESOLVED	No	No	No	No	No	No
3091327	32902	Sporadic	40 to 49 Years	Downsview-Roding-CFB	M3M	Community	CONFIRMED	2020-11-03	2020-11-06	FEMALE	RESOLVED	No	No	No	No	No	No
3091328	32903	Outbreak Associated	20 to 29 Years	Forest Hill North	M5N	Outbreaks, Other Settings	CONFIRMED	2020-11-04	2020-11-09	MALE	RESOLVED	No	No	No	No	No	No
3091329	32904	Sporadic	50 to 59 Years	Rexdale-Kipling	M9W	No Information	CONFIRMED	2020-10-30	2020-11-02	FEMALE	RESOLVED	No	No	No	No	No	No
3091330	32905	Sporadic	20 to 29 Years	Dorset Park	M1P	No Information	CONFIRMED	2020-10-30	2020-11-03	MALE	RESOLVED	No	No	No	No	No	No
3091331	32906	Sporadic	30 to 39 Years	Clairlea-Birchmount	M1K	No Information	CONFIRMED	2020-11-02	2020-11-03	UNKNOWN	RESOLVED	No	No	No	No	No	No
3091332	32907	Sporadic	40 to 49 Years	Bendale	M1P	Community	CONFIRMED	2020-10-29	2020-11-04	MALE	RESOLVED	No	No	No	No	No	No
3091333	32908	Sporadic	50 to 59 Years	Kennedy Park	M1K	No Information	CONFIRMED	2020-11-03	2020-11-05	MALE	RESOLVED	No	No	No	No	No	No
3091334	32909	Outbreak Associated	90 and older	High Park North	M6S	Outbreaks, Healthcare Institutions	CONFIRMED	2020-11-04	2020-11-08	FEMALE	RESOLVED	No	No	No	No	No	No
3091335	32910	Outbreak Associated	90 and older	Maple Leaf	M6L	Outbreaks, Healthcare Institutions	CONFIRMED	2020-11-04	2020-11-06	FEMALE	FATAL	No	No	No	Yes	No	No
3091336	32911	Sporadic	20 to 29 Years	Islington-City Centre West	M9A	No Information	CONFIRMED	2020-11-05	2020-11-08	MALE	RESOLVED	No	No	No	No	No	No
3091337	32912	Sporadic	50 to 59 Years	Little Portugal	M6J	Community	CONFIRMED	2020-11-05	2020-11-08	MALE	RESOLVED	No	No	No	No	No	No
3091338	32913	Sporadic	30 to 39 Years	Rouge	M1B	No Information	CONFIRMED	2020-11-05	2020-11-07	FEMALE	RESOLVED	No	No	No	No	No	No
3091339	32914	Sporadic	20 to 29 Years	Rouge	M1X	No Information	CONFIRMED	2020-11-03	2020-11-07	FEMALE	RESOLVED	No	No	No	No	No	No
3091340	32915	Sporadic	40 to 49 Years	Rouge	M1X	Household Contact	CONFIRMED	2020-11-05	2020-11-08	FEMALE	RESOLVED	No	No	No	No	No	No
3091341	32916	Sporadic	20 to 29 Years	L'Amoreaux	M1W	Community	CONFIRMED	2020-11-02	2020-11-04	MALE	RESOLVED	No	No	No	No	No	No
3091342	32917	Sporadic	70 to 79 Years	Agincourt North	M1V	No Information	CONFIRMED	2020-11-01	2020-11-06	FEMALE	RESOLVED	No	No	No	No	No	No
3091343	32918	Sporadic	20 to 29 Years	Glenfield-Jane Heights	M3N	Household Contact	CONFIRMED	2020-11-04	2020-11-07	FEMALE	RESOLVED	No	No	No	No	No	No
3091344	32919	Sporadic	20 to 29 Years	Woburn	M1H	Community	CONFIRMED	2020-11-05	2020-11-06	FEMALE	RESOLVED	No	No	No	No	No	No
3091345	32920	Sporadic	60 to 69 Years	Scarborough Village	M1J	No Information	CONFIRMED	2020-11-07	2020-11-08	FEMALE	RESOLVED	No	No	No	No	No	No
3091346	32921	Sporadic	30 to 39 Years	Woburn	M1G	Household Contact	CONFIRMED	2020-11-08	2020-11-09	FEMALE	RESOLVED	No	No	No	No	No	No
3091347	32922	Sporadic	50 to 59 Years	Yorkdale-Glen Park	M6A	No Information	CONFIRMED	2020-11-04	2020-11-07	FEMALE	RESOLVED	No	No	No	No	No	No
3091348	32923	Sporadic	20 to 29 Years	Downsview-Roding-CFB	M3L	Outbreaks, Other Settings	CONFIRMED	2020-11-04	2020-11-07	FEMALE	RESOLVED	No	No	No	No	No	No
3091349	32924	Sporadic	60 to 69 Years	Humber Heights-Westmount	M9P	Close Contact	CONFIRMED	2020-11-04	2020-11-08	FEMALE	RESOLVED	No	No	No	No	No	No
3091350	32925	Sporadic	20 to 29 Years		M8V	Household Contact	CONFIRMED	2020-11-02	2020-11-03	MALE	RESOLVED	No	No	No	No	No	No
3091351	32926	Sporadic	19 and younger	Keelesdale-Eglinton West	M6M	Household Contact	CONFIRMED	2020-11-03	2020-11-09	FEMALE	RESOLVED	No	No	No	No	No	No
3091352	32927	Outbreak Associated	80 to 89 Years	Agincourt North	M1S	Outbreaks, Healthcare Institutions	CONFIRMED	2020-11-03	2020-11-04	MALE	RESOLVED	No	No	No	Yes	No	No
3091353	32928	Sporadic	60 to 69 Years	West Humber-Clairville	M9W	No Information	CONFIRMED	2020-10-30	2020-11-05	MALE	RESOLVED	No	No	No	No	No	No
3091354	32929	Sporadic	50 to 59 Years	Glenfield-Jane Heights	M3N	No Information	CONFIRMED	2020-11-04	2020-11-08	MALE	RESOLVED	No	No	No	No	No	No
3091355	32930	Outbreak Associated	70 to 79 Years	Bendale	M1P	Outbreaks, Healthcare Institutions	CONFIRMED	2020-11-06	2020-11-07	FEMALE	RESOLVED	No	No	No	Yes	No	No
3091356	32931	Sporadic	40 to 49 Years	Wexford/Maryvale	M1R	Close Contact	CONFIRMED	2020-11-05	2020-11-06	MALE	RESOLVED	No	No	No	No	No	No
3091357	32932	Sporadic	70 to 79 Years	Tam O'Shanter-Sullivan	M1T	No Information	CONFIRMED	2020-10-30	2020-11-08	MALE	RESOLVED	No	No	No	Yes	No	No
3091358	32933	Sporadic	30 to 39 Years	Malvern	M1B	No Information	CONFIRMED	2020-10-30	2020-11-05	MALE	RESOLVED	No	No	No	No	No	No
3091359	32934	Sporadic	19 and younger	Westminster-Branson	M2R	Household Contact	CONFIRMED	2020-11-05	2020-11-07	FEMALE	RESOLVED	No	No	No	No	No	No
3091360	32935	Sporadic	60 to 69 Years	Malvern	M1B	Household Contact	CONFIRMED	2020-11-03	2020-11-07	FEMALE	RESOLVED	No	No	No	No	No	No
3091361	32937	Sporadic	50 to 59 Years	Bendale	M1P	No Information	CONFIRMED	2020-11-02	2020-11-03	MALE	RESOLVED	No	No	No	No	No	No
3091362	32938	Sporadic	50 to 59 Years	Humbermede	M9M	No Information	CONFIRMED	2020-11-03	2020-11-05	MALE	RESOLVED	No	No	No	No	No	No
3091363	32939	Sporadic	20 to 29 Years	Annex	M6G	No Information	PROBABLE	2020-10-30	2020-11-03	MALE	RESOLVED	No	No	No	No	No	No
3091364	32940	Sporadic	70 to 79 Years	Eglinton East	M1J	Household Contact	CONFIRMED	2020-11-05	2020-11-07	FEMALE	RESOLVED	No	No	No	No	No	No
3091365	32941	Sporadic	40 to 49 Years	Glenfield-Jane Heights	M3N	No Information	CONFIRMED	2020-11-03	2020-11-05	FEMALE	RESOLVED	No	No	No	No	No	No
3091366	32942	Sporadic	40 to 49 Years	Niagara	M5V	No Information	CONFIRMED	2020-11-03	2020-11-06	FEMALE	RESOLVED	No	No	No	No	No	No
3091367	32944	Sporadic	30 to 39 Years	Regent Park	M5A	Household Contact	CONFIRMED	2020-11-03	2020-11-07	MALE	RESOLVED	No	No	No	No	No	No
3091368	32945	Outbreak Associated	90 and older	Eglinton East	M1J	Outbreaks, Healthcare Institutions	CONFIRMED	2020-11-04	2020-11-05	MALE	RESOLVED	No	No	No	No	No	No
3091369	32946	Sporadic	20 to 29 Years	Parkwoods-Donalda	M3A	No Information	CONFIRMED	2020-11-02	2020-11-04	MALE	RESOLVED	No	No	No	No	No	No
3091370	32947	Outbreak Associated	50 to 59 Years	Bathurst Manor	M3H	Outbreaks, Healthcare Institutions	CONFIRMED	2020-11-02	2020-11-07	FEMALE	RESOLVED	No	No	No	No	No	No
3091371	32948	Sporadic	30 to 39 Years	Waterfront Communities-The Island	M5V	No Information	CONFIRMED	2020-11-03	2020-11-04	FEMALE	RESOLVED	No	No	No	No	No	No
3091372	32949	Sporadic	50 to 59 Years	Alderwood	M8W	Community	CONFIRMED	2020-11-05	2020-11-06	FEMALE	RESOLVED	No	No	No	No	No	No
3091373	32950	Sporadic	40 to 49 Years	Mount Olive-Silverstone-Jamestown	M9V	No Information	CONFIRMED	2020-11-01	2020-11-02	MALE	RESOLVED	No	No	No	No	No	No
3091374	32951	Sporadic	50 to 59 Years	Agincourt North	M1S	Household Contact	CONFIRMED	2020-11-04	2020-11-06	FEMALE	RESOLVED	No	No	No	No	No	No
3091375	32952	Sporadic	20 to 29 Years	Tam O'Shanter-Sullivan	M1T	No Information	CONFIRMED	2020-11-03	2020-11-06	FEMALE	RESOLVED	No	No	No	No	No	No
3091376	32953	Sporadic	60 to 69 Years	West Humber-Clairville	M9V	Household Contact	CONFIRMED	2020-11-04	2020-11-06	FEMALE	RESOLVED	No	No	No	No	No	No
3091377	32954	Sporadic	60 to 69 Years	Rouge	M1B	Household Contact	CONFIRMED	2020-11-02	2020-11-03	FEMALE	RESOLVED	No	No	No	No	No	No
3091378	32955	Sporadic	20 to 29 Years	Black Creek	M3N	No Information	CONFIRMED	2020-10-29	2020-11-02	MALE	RESOLVED	No	No	No	No	No	No
3091379	32956	Outbreak Associated	50 to 59 Years	Bayview Woods-Steeles	M2M	Outbreaks, Healthcare Institutions	CONFIRMED	2020-11-02	2020-11-03	MALE	RESOLVED	No	No	No	No	No	No
3091380	32957	Sporadic	20 to 29 Years	Beechborough-Greenbrook	M6M	No Information	CONFIRMED	2020-10-30	2020-11-05	FEMALE	RESOLVED	No	No	No	No	No	No
3091381	32958	Outbreak Associated	90 and older	Maple Leaf	M6L	Outbreaks, Healthcare Institutions	CONFIRMED	2020-11-04	2020-11-06	MALE	RESOLVED	No	No	No	No	No	No
3091382	32959	Outbreak Associated	60 to 69 Years	Englemount-Lawrence	M6A	Outbreaks, Healthcare Institutions	CONFIRMED	2020-10-28	2020-11-04	MALE	RESOLVED	No	No	No	No	No	No
3091383	32960	Outbreak Associated	80 to 89 Years	Bendale	M1P	Outbreaks, Healthcare Institutions	CONFIRMED	2020-11-02	2020-11-03	FEMALE	RESOLVED	No	No	No	No	No	No
3091384	32961	Sporadic	20 to 29 Years	Rouge	M1X	No Information	CONFIRMED	2020-11-01	2020-11-06	MALE	RESOLVED	No	No	No	No	No	No
3091385	32962	Sporadic	19 and younger	Malvern	M1B	Household Contact	CONFIRMED	2020-11-05	2020-11-07	FEMALE	RESOLVED	No	No	No	No	No	No
3091386	32963	Sporadic	30 to 39 Years	Blake-Jones	M4J	Community	CONFIRMED	2020-10-25	2020-11-03	FEMALE	RESOLVED	No	No	No	No	No	No
3091387	32965	Outbreak Associated	80 to 89 Years	Milliken	M1V	Outbreaks, Healthcare Institutions	CONFIRMED	2020-11-03	2020-11-04	FEMALE	FATAL	No	No	No	Yes	No	No
3091388	32966	Sporadic	50 to 59 Years	Scarborough Village	M1J	No Information	CONFIRMED	2020-11-07	2020-11-08	MALE	RESOLVED	No	No	No	No	No	No
3091389	32967	Sporadic	50 to 59 Years	Humber Summit	M9L	No Information	CONFIRMED	2020-10-30	2020-11-05	FEMALE	RESOLVED	No	No	No	No	No	No
3091390	32968	Sporadic	30 to 39 Years	Mount Dennis	M6M	No Information	CONFIRMED	2020-11-06	2020-11-08	MALE	RESOLVED	No	No	No	No	No	No
3091391	32969	Sporadic	30 to 39 Years	South Riverdale	M4M	No Information	CONFIRMED	2020-11-07	2020-11-09	MALE	RESOLVED	No	No	No	No	No	No
3091392	32970	Outbreak Associated	50 to 59 Years	West Hill	M1E	Outbreaks, Healthcare Institutions	CONFIRMED	2020-11-03	2020-11-07	FEMALE	RESOLVED	No	No	No	No	No	No
3091393	32971	Sporadic	19 and younger	Rouge	M1B	Household Contact	CONFIRMED	2020-10-25	2020-11-03	FEMALE	RESOLVED	No	No	No	No	No	No
3091394	32972	Sporadic	40 to 49 Years	L'Amoreaux	M1W	No Information	CONFIRMED	2020-11-06	2020-11-08	FEMALE	RESOLVED	No	No	No	No	No	No
3091395	32973	Sporadic	40 to 49 Years	Lawrence Park South	M4N	Community	CONFIRMED	2020-11-08	2020-11-09	FEMALE	RESOLVED	No	No	No	No	No	No
3091396	32974	Outbreak Associated	50 to 59 Years	Bendale	M1P	Outbreaks, Healthcare Institutions	CONFIRMED	2020-11-01	2020-11-03	MALE	RESOLVED	No	No	No	No	No	No
3091397	32975	Outbreak Associated	90 and older	Bendale	M1P	Outbreaks, Healthcare Institutions	CONFIRMED	2020-11-06	2020-11-08	MALE	FATAL	No	No	No	Yes	No	No
3091398	32976	Sporadic	50 to 59 Years	Agincourt South-Malvern West	M1S	No Information	CONFIRMED	2020-11-05	2020-11-08	MALE	RESOLVED	No	No	No	No	No	No
3091399	32977	Outbreak Associated	80 to 89 Years	East End-Danforth	M4E	Outbreaks, Healthcare Institutions	CONFIRMED	2020-11-03	2020-11-04	FEMALE	RESOLVED	No	No	No	No	No	No
3091400	32978	Sporadic	20 to 29 Years	West Hill	M1E	No Information	CONFIRMED	2020-10-30	2020-11-09	MALE	RESOLVED	No	No	No	No	No	No
3091401	32979	Sporadic	20 to 29 Years	North St. James Town	M4X	Household Contact	CONFIRMED	2020-11-05	2020-11-07	MALE	RESOLVED	No	No	No	No	No	No
3091402	32980	Sporadic	20 to 29 Years	Glenfield-Jane Heights	M3N	No Information	CONFIRMED	2020-11-02	2020-11-03	FEMALE	RESOLVED	No	No	No	No	No	No
3091403	32981	Sporadic	70 to 79 Years	Weston	M9N	No Information	CONFIRMED	2020-11-05	2020-11-08	FEMALE	RESOLVED	No	No	No	No	No	No
3091404	32982	Sporadic	90 and older	Edenbridge-Humber Valley	M9A	No Information	CONFIRMED	2020-11-03	2020-11-05	FEMALE	RESOLVED	No	No	No	Yes	No	No
3091405	32983	Sporadic	40 to 49 Years	Rosedale-Moore Park	M4W	No Information	CONFIRMED	2020-10-31	2020-11-05	FEMALE	RESOLVED	No	No	No	No	No	No
3091406	32984	Sporadic	50 to 59 Years	Bendale	M1P	Household Contact	CONFIRMED	2020-11-02	2020-11-03	FEMALE	RESOLVED	No	No	No	No	No	No
3091407	32985	Sporadic	50 to 59 Years	L'Amoreaux	M1W	No Information	CONFIRMED	2020-10-29	2020-11-07	MALE	RESOLVED	No	No	No	No	No	No
3091408	32986	Sporadic	19 and younger	Kingsview Village-The Westway	M9R	Household Contact	CONFIRMED	2020-11-01	2020-11-08	MALE	RESOLVED	No	No	No	No	No	No
3091409	32987	Outbreak Associated	60 to 69 Years	Junction Area	M6N	Outbreaks, Congregate Settings	CONFIRMED	2020-11-04	2020-11-07	MALE	RESOLVED	No	No	No	No	No	No
3091410	32988	Outbreak Associated	40 to 49 Years	Milliken	M1V	Outbreaks, Other Settings	CONFIRMED	2020-10-29	2020-11-04	MALE	RESOLVED	No	No	No	No	No	No
3091411	32989	Sporadic	50 to 59 Years	Corso Italia-Davenport	M6E	No Information	CONFIRMED	2020-11-05	2020-11-07	MALE	RESOLVED	No	No	No	No	No	No
3091412	32990	Outbreak Associated	80 to 89 Years	Bendale	M1P	Outbreaks, Healthcare Institutions	CONFIRMED	2020-11-06	2020-11-07	FEMALE	RESOLVED	No	No	No	No	No	No
3091413	32991	Sporadic	30 to 39 Years	Don Valley Village	M2J	No Information	CONFIRMED	2020-10-30	2020-11-03	FEMALE	RESOLVED	No	No	No	No	No	No
3091414	32992	Sporadic	19 and younger	Milliken	M1V	No Information	CONFIRMED	2020-11-02	2020-11-06	FEMALE	RESOLVED	No	No	No	No	No	No
3091415	32993	Sporadic	80 to 89 Years	Taylor-Massey	M4C	No Information	CONFIRMED	2020-11-05	2020-11-07	FEMALE	RESOLVED	No	No	No	Yes	No	No
3091416	32994	Sporadic	20 to 29 Years	Rouge	M1B	Household Contact	CONFIRMED	2020-11-05	2020-11-06	MALE	RESOLVED	No	No	No	No	No	No
3091417	32995	Sporadic	40 to 49 Years	West Humber-Clairville	M9V	No Information	CONFIRMED	2020-11-03	2020-11-05	MALE	RESOLVED	No	No	No	No	No	No
3091418	32996	Sporadic	70 to 79 Years	Eringate-Centennial-West Deane	M9C	No Information	CONFIRMED	2020-11-02	2020-11-06	MALE	RESOLVED	No	No	No	No	No	No
3091419	32997	Sporadic	40 to 49 Years	Mount Olive-Silverstone-Jamestown	M9V	No Information	CONFIRMED	2020-11-05	2020-11-07	MALE	RESOLVED	No	No	No	No	No	No
3091420	32998	Sporadic	20 to 29 Years	Englemount-Lawrence	M6A	No Information	CONFIRMED	2020-11-05	2020-11-06	MALE	RESOLVED	No	No	No	No	No	No
3091421	32999	Sporadic	19 and younger	Weston	M9N	No Information	CONFIRMED	2020-11-01	2020-11-05	FEMALE	RESOLVED	No	No	No	No	No	No
3091422	33000	Sporadic	30 to 39 Years	York University Heights	M3J	No Information	CONFIRMED	2020-10-30	2020-11-03	MALE	RESOLVED	No	No	No	No	No	No
3091423	33001	Sporadic	20 to 29 Years	Mimico (includes Humber Bay Shores)	M8V	Household Contact	PROBABLE	2020-11-07	2020-11-08	FEMALE	RESOLVED	No	No	No	No	No	No
3091424	33002	Sporadic	20 to 29 Years	Oakwood Village	M6E	No Information	CONFIRMED	2020-11-03	2020-11-07	FEMALE	RESOLVED	No	No	No	No	No	No
3091425	33003	Sporadic	40 to 49 Years	Yonge-St.Clair	M4V	No Information	CONFIRMED	2020-11-05	2020-11-06	OTHER	RESOLVED	No	No	No	No	No	No
3091426	33004	Sporadic	40 to 49 Years	Flemingdon Park	M3C	No Information	CONFIRMED	2020-10-27	2020-11-08	MALE	RESOLVED	No	No	No	No	No	No
3091427	33005	Sporadic	50 to 59 Years	Black Creek	M3N	No Information	CONFIRMED	2020-11-03	2020-11-08	MALE	RESOLVED	No	No	No	No	No	No
3091428	33007	Outbreak Associated	70 to 79 Years	East End-Danforth	M4E	Outbreaks, Healthcare Institutions	CONFIRMED	2020-11-03	2020-11-04	FEMALE	RESOLVED	No	No	No	No	No	No
3091429	33008	Sporadic	50 to 59 Years	Kennedy Park	M1K	Household Contact	CONFIRMED	2020-11-05	2020-11-06	FEMALE	RESOLVED	No	No	No	No	No	No
3091430	33009	Outbreak Associated	70 to 79 Years	High Park North	M6S	Outbreaks, Healthcare Institutions	CONFIRMED	2020-11-04	2020-11-07	FEMALE	RESOLVED	No	No	No	No	No	No
3091431	33010	Sporadic	19 and younger	Mount Olive-Silverstone-Jamestown	M9V	No Information	CONFIRMED	2020-11-01	2020-11-05	MALE	RESOLVED	No	No	No	No	No	No
3091432	33011	Sporadic	70 to 79 Years	Willowdale East	M2N	Community	CONFIRMED	2020-11-02	2020-11-08	FEMALE	RESOLVED	No	No	No	No	No	No
3091433	33012	Sporadic	40 to 49 Years	Flemingdon Park	M3C	No Information	CONFIRMED	2020-11-02	2020-11-05	FEMALE	RESOLVED	No	No	No	No	No	No
3091434	33013	Sporadic	30 to 39 Years	Lansing-Westgate	M2N	No Information	CONFIRMED	2020-11-06	2020-11-07	FEMALE	RESOLVED	No	No	No	No	No	No
3091435	33014	Outbreak Associated	70 to 79 Years	Cabbagetown-South St. James Town	M4X	Outbreaks, Healthcare Institutions	CONFIRMED	2020-11-05	2020-11-07	FEMALE	RESOLVED	No	No	No	Yes	No	No
3091436	33015	Outbreak Associated	80 to 89 Years	Bendale	M1P	Outbreaks, Healthcare Institutions	CONFIRMED	2020-11-06	2020-11-08	FEMALE	RESOLVED	No	No	No	No	No	No
3091437	33016	Sporadic	19 and younger	Casa Loma	M4V	Close Contact	CONFIRMED	2020-11-02	2020-11-03	MALE	RESOLVED	No	No	No	No	No	No
3091438	33017	Sporadic	19 and younger	Malvern	M1B	Household Contact	CONFIRMED	2020-11-01	2020-11-04	FEMALE	RESOLVED	No	No	No	No	No	No
3091439	33018	Outbreak Associated	70 to 79 Years	Scarborough Village	M1M	Outbreaks, Healthcare Institutions	CONFIRMED	2020-11-04	2020-11-05	MALE	RESOLVED	No	No	No	Yes	No	No
3091440	33019	Sporadic	40 to 49 Years	Malvern	M1B	No Information	CONFIRMED	2020-11-03	2020-11-05	MALE	RESOLVED	No	No	No	No	No	No
3091441	33020	Sporadic	50 to 59 Years	Dorset Park	M1P	No Information	CONFIRMED	2020-11-01	2020-11-05	FEMALE	RESOLVED	No	No	No	No	No	No
3091442	33021	Sporadic	60 to 69 Years	Dorset Park	M1P	Household Contact	CONFIRMED	2020-11-04	2020-11-08	MALE	RESOLVED	No	No	No	No	No	No
3091443	33022	Sporadic	40 to 49 Years	Lawrence Park North	M4N	Community	CONFIRMED	2020-11-02	2020-11-05	FEMALE	RESOLVED	No	No	No	No	No	No
3091444	33023	Sporadic	40 to 49 Years	Clairlea-Birchmount	M1L	No Information	CONFIRMED	2020-11-01	2020-11-05	MALE	RESOLVED	No	No	No	No	No	No
3091445	33024	Sporadic	30 to 39 Years	Clanton Park	M3H	No Information	CONFIRMED	2020-11-04	2020-11-05	FEMALE	RESOLVED	No	No	No	No	No	No
3091446	33025	Outbreak Associated	70 to 79 Years	Bathurst Manor	M3H	Outbreaks, Healthcare Institutions	CONFIRMED	2020-11-03	2020-11-06	MALE	FATAL	No	No	No	Yes	No	No
3091447	33026	Sporadic	50 to 59 Years	Blake-Jones	M4J	No Information	CONFIRMED	2020-10-31	2020-11-06	MALE	RESOLVED	No	No	No	No	No	No
3091448	33027	Sporadic	20 to 29 Years	Rexdale-Kipling	M9W	No Information	CONFIRMED	2020-11-02	2020-11-05	MALE	RESOLVED	No	No	No	No	No	No
3091449	33028	Outbreak Associated	90 and older	Bendale	M1P	Outbreaks, Healthcare Institutions	CONFIRMED	2020-10-30	2020-11-09	FEMALE	FATAL	No	No	No	Yes	No	No
3091450	33029	Sporadic	40 to 49 Years	Westminster-Branson	M2R	No Information	CONFIRMED	2020-11-05	2020-11-06	FEMALE	RESOLVED	No	No	No	No	No	No
3091451	33030	Sporadic	19 and younger	Malvern	M1B	Community	CONFIRMED	2020-11-08	2020-11-09	MALE	RESOLVED	No	No	No	No	No	No
3091452	33031	Outbreak Associated	30 to 39 Years	Woburn	M1G	Outbreaks, Healthcare Institutions	CONFIRMED	2020-11-03	2020-11-06	FEMALE	RESOLVED	No	No	No	No	No	No
3091453	33032	Sporadic	40 to 49 Years	Newtonbrook West	M2R	No Information	CONFIRMED	2020-11-04	2020-11-07	FEMALE	RESOLVED	No	No	No	No	No	No
3091454	33033	Sporadic	20 to 29 Years	L'Amoreaux	M1V	No Information	CONFIRMED	2020-11-05	2020-11-09	MALE	RESOLVED	No	No	No	No	No	No
3091455	33034	Sporadic	50 to 59 Years	Kennedy Park	M1K	No Information	CONFIRMED	2020-11-06	2020-11-08	MALE	RESOLVED	No	No	No	No	No	No
3091456	33035	Sporadic	50 to 59 Years	Black Creek	M3N	No Information	CONFIRMED	2020-10-26	2020-11-07	MALE	RESOLVED	No	No	No	No	No	No
3091457	33036	Sporadic	60 to 69 Years	Eglinton East	M1J	No Information	CONFIRMED	2020-11-05	2020-11-06	FEMALE	RESOLVED	No	No	No	No	No	No
3091458	33037	Sporadic	50 to 59 Years	Danforth	M4J	No Information	CONFIRMED	2020-10-30	2020-11-02	FEMALE	RESOLVED	No	No	No	No	No	No
3091459	33038	Sporadic	60 to 69 Years	West Humber-Clairville	M9V	Close Contact	CONFIRMED	2020-11-04	2020-11-05	MALE	RESOLVED	No	No	No	No	No	No
3091460	33039	Sporadic	40 to 49 Years	Mount Olive-Silverstone-Jamestown	M9V	No Information	CONFIRMED	2020-11-02	2020-11-08	FEMALE	RESOLVED	No	No	No	No	No	No
3091461	33040	Outbreak Associated	60 to 69 Years	Bendale	M1P	Outbreaks, Healthcare Institutions	CONFIRMED	2020-11-06	2020-11-08	FEMALE	RESOLVED	No	No	No	No	No	No
3091462	33041	Sporadic	20 to 29 Years	Pleasant View	M2J	Household Contact	CONFIRMED	2020-11-04	2020-11-05	FEMALE	RESOLVED	No	No	No	No	No	No
3091463	33042	Outbreak Associated	20 to 29 Years	Malvern	M1B	Outbreaks, Other Settings	CONFIRMED	2020-11-01	2020-11-04	FEMALE	RESOLVED	No	No	No	No	No	No
3091464	33043	Sporadic	40 to 49 Years	Rouge	M1B	No Information	CONFIRMED	2020-11-01	2020-11-04	MALE	RESOLVED	No	No	No	No	No	No
3091465	33044	Sporadic	40 to 49 Years	Eglinton East	M1K	No Information	CONFIRMED	2020-11-06	2020-11-08	MALE	RESOLVED	No	No	No	No	No	No
3091466	33045	Outbreak Associated	90 and older	Rouge	M1B	Outbreaks, Healthcare Institutions	CONFIRMED	2020-11-02	2020-11-04	FEMALE	RESOLVED	No	No	No	No	No	No
3091467	33046	Sporadic	40 to 49 Years	Thistletown-Beaumond Heights	M9V	Community	CONFIRMED	2020-11-04	2020-11-08	FEMALE	RESOLVED	No	No	No	No	No	No
3091468	33047	Outbreak Associated	70 to 79 Years	Bendale	M1P	Outbreaks, Healthcare Institutions	CONFIRMED	2020-11-06	2020-11-08	FEMALE	RESOLVED	No	No	No	No	No	No
3091469	33048	Outbreak Associated	80 to 89 Years	Cabbagetown-South St. James Town	M4X	Outbreaks, Healthcare Institutions	CONFIRMED	2020-11-02	2020-11-04	FEMALE	RESOLVED	No	No	No	No	No	No
3091470	33049	Sporadic	20 to 29 Years	Black Creek	M3N	No Information	CONFIRMED	2020-11-04	2020-11-08	FEMALE	RESOLVED	No	No	No	No	No	No
3091471	33050	Outbreak Associated	30 to 39 Years	West Humber-Clairville	M9W	Outbreaks, Healthcare Institutions	CONFIRMED	2020-11-02	2020-11-06	MALE	RESOLVED	No	No	No	No	No	No
3091472	33051	Sporadic	20 to 29 Years	Woburn	M1H	No Information	CONFIRMED	2020-11-07	2020-11-08	FEMALE	RESOLVED	No	No	No	No	No	No
3091473	33052	Sporadic	50 to 59 Years	Parkwoods-Donalda	M3A	No Information	CONFIRMED	2020-11-04	2020-11-06	MALE	RESOLVED	No	No	No	No	No	No
3091474	33053	Sporadic	60 to 69 Years	L'Amoreaux	M1S	No Information	CONFIRMED	2020-11-05	2020-11-06	MALE	RESOLVED	No	No	No	No	No	No
3091475	33054	Outbreak Associated	80 to 89 Years	Scarborough Village	M1M	Outbreaks, Healthcare Institutions	CONFIRMED	2020-11-06	2020-11-08	FEMALE	RESOLVED	No	No	No	No	No	No
3091476	33055	Outbreak Associated	20 to 29 Years	Humber Summit	M9L	Outbreaks, Other Settings	CONFIRMED	2020-11-02	2020-11-04	MALE	RESOLVED	No	No	No	No	No	No
3091477	33056	Sporadic	20 to 29 Years	Humbermede	M9M	No Information	CONFIRMED	2020-11-01	2020-11-05	FEMALE	RESOLVED	No	No	No	No	No	No
3091478	33057	Sporadic	20 to 29 Years	Thorncliffe Park	M4H	No Information	CONFIRMED	2020-10-31	2020-11-05	MALE	RESOLVED	No	No	No	No	No	No
3091479	33058	Sporadic	50 to 59 Years	Downsview-Roding-CFB	M3L	No Information	CONFIRMED	2020-11-04	2020-11-07	FEMALE	RESOLVED	No	No	No	No	No	No
3091480	33059	Sporadic	30 to 39 Years	Regent Park	M5A	No Information	CONFIRMED	2020-10-31	2020-11-03	MALE	RESOLVED	No	No	No	No	No	No
3091481	33060	Sporadic	30 to 39 Years	Caledonia-Fairbank	M6E	No Information	CONFIRMED	2020-11-02	2020-11-04	MALE	RESOLVED	No	No	No	No	No	No
3091482	33061	Sporadic	40 to 49 Years	Flemingdon Park	M3C	No Information	CONFIRMED	2020-11-05	2020-11-06	FEMALE	RESOLVED	No	No	No	No	No	No
3091483	33062	Sporadic	20 to 29 Years	Mount Olive-Silverstone-Jamestown	M9V	Household Contact	PROBABLE	2020-11-07	2020-11-07	MALE	RESOLVED	No	No	No	No	No	No
3091484	33063	Sporadic	60 to 69 Years	West Hill	M1E	No Information	CONFIRMED	2020-11-01	2020-11-08	MALE	RESOLVED	No	No	No	Yes	Yes	No
3091485	33064	Sporadic	20 to 29 Years	Clairlea-Birchmount	M1K	No Information	CONFIRMED	2020-11-03	2020-11-05	MALE	RESOLVED	No	No	No	No	No	No
3091486	33065	Sporadic	30 to 39 Years			No Information	CONFIRMED	2020-11-06	2020-11-08	MALE	RESOLVED	No	No	No	No	No	No
3091487	33066	Sporadic	19 and younger	Rouge	M1X	Close Contact	CONFIRMED	2020-11-01	2020-11-05	FEMALE	RESOLVED	No	No	No	No	No	No
3091488	33067	Sporadic	20 to 29 Years	Woburn	M1H	No Information	CONFIRMED	2020-11-06	2020-11-07	MALE	RESOLVED	No	No	No	No	No	No
3091489	33068	Sporadic	30 to 39 Years	Church-Yonge Corridor	M4W	No Information	CONFIRMED	2020-11-04	2020-11-07	MALE	RESOLVED	No	No	No	No	No	No
3091490	33069	Sporadic	60 to 69 Years	Cliffcrest	M1M	No Information	CONFIRMED	2020-03-20	2020-03-28	MALE	RESOLVED	No	No	No	Yes	Yes	Yes
3091491	33070	Sporadic	70 to 79 Years	Woburn	M1H	No Information	CONFIRMED	2020-11-05	2020-11-07	MALE	RESOLVED	No	No	No	No	No	No
3091492	33071	Sporadic	70 to 79 Years	Pleasant View	M2J	No Information	CONFIRMED	2020-11-04	2020-11-06	FEMALE	RESOLVED	No	No	No	No	No	No
3091493	33072	Sporadic	50 to 59 Years	West Humber-Clairville	M9W	Community	CONFIRMED	2020-10-30	2020-11-06	FEMALE	RESOLVED	No	No	No	No	No	No
3091494	33073	Outbreak Associated	70 to 79 Years	Rouge	M1B	Outbreaks, Healthcare Institutions	CONFIRMED	2020-11-05	2020-11-06	MALE	RESOLVED	No	No	No	No	No	No
3091495	33074	Sporadic	60 to 69 Years	Dovercourt-Wallace Emerson-Junction	M6G	No Information	CONFIRMED	2020-11-02	2020-11-08	MALE	RESOLVED	No	No	No	No	No	No
3091496	33075	Outbreak Associated	70 to 79 Years	Bendale	M1P	Outbreaks, Healthcare Institutions	CONFIRMED	2020-11-02	2020-11-03	FEMALE	RESOLVED	No	No	No	Yes	No	No
3091497	33076	Sporadic	30 to 39 Years	Junction Area	M6P	No Information	CONFIRMED	2020-11-02	2020-11-05	FEMALE	RESOLVED	No	No	No	No	No	No
3091498	33077	Sporadic	40 to 49 Years	Humber Summit	M9L	No Information	CONFIRMED	2020-11-04	2020-11-05	MALE	RESOLVED	No	No	No	No	No	No
3091499	33078	Sporadic	19 and younger	Thorncliffe Park	M4H	No Information	CONFIRMED	2020-11-04	2020-11-06	FEMALE	RESOLVED	No	No	No	No	No	No
3091500	33079	Sporadic	40 to 49 Years			No Information	CONFIRMED	2020-11-03	2020-11-05	FEMALE	RESOLVED	No	No	No	No	No	No
3091501	33080	Sporadic	19 and younger	Mimico (includes Humber Bay Shores)	M8V	No Information	CONFIRMED	2020-11-04	2020-11-07	FEMALE	RESOLVED	No	No	No	No	No	No
3091502	33081	Sporadic	40 to 49 Years	Dovercourt-Wallace Emerson-Junction	M6H	No Information	CONFIRMED	2020-10-28	2020-11-08	MALE	RESOLVED	No	No	No	No	No	No
3091503	33082	Sporadic	50 to 59 Years	Bendale	M1P	No Information	CONFIRMED	2020-11-04	2020-11-06	MALE	RESOLVED	No	No	No	No	No	No
3091504	33083	Sporadic	19 and younger	Black Creek	M3N	Community	CONFIRMED	2020-11-05	2020-11-08	MALE	RESOLVED	No	No	No	No	No	No
3091505	33084	Sporadic	19 and younger			Household Contact	CONFIRMED	2020-11-06	2020-11-08	MALE	RESOLVED	No	No	No	No	No	No
3091506	33085	Sporadic	20 to 29 Years	Mimico (includes Humber Bay Shores)	M8V	Household Contact	CONFIRMED	2020-11-02	2020-11-08	MALE	RESOLVED	No	No	No	No	No	No
3091507	33086	Outbreak Associated	40 to 49 Years	York University Heights	M3J	Outbreaks, Healthcare Institutions	CONFIRMED	2020-11-02	2020-11-06	FEMALE	RESOLVED	No	No	No	No	No	No
3091508	33087	Outbreak Associated	80 to 89 Years	Dorset Park	M1P	Outbreaks, Healthcare Institutions	CONFIRMED	2020-11-02	2020-11-04	FEMALE	FATAL	No	No	No	Yes	No	No
3091509	33088	Outbreak Associated	80 to 89 Years	Bendale	M1P	Outbreaks, Healthcare Institutions	CONFIRMED	2020-11-02	2020-11-03	MALE	FATAL	No	No	No	Yes	No	No
3091510	33089	Sporadic	19 and younger	Mount Olive-Silverstone-Jamestown	M9V	No Information	CONFIRMED	2020-11-02	2020-11-03	FEMALE	RESOLVED	No	No	No	No	No	No
3091511	33090	Sporadic	70 to 79 Years	Rouge	M1B	No Information	CONFIRMED	2020-11-02	2020-11-07	FEMALE	RESOLVED	No	No	No	Yes	No	No
3091512	33091	Sporadic	50 to 59 Years	Black Creek	M3N	Close Contact	CONFIRMED	2020-11-01	2020-11-05	MALE	RESOLVED	No	No	No	No	No	No
3091513	33092	Sporadic	20 to 29 Years			No Information	CONFIRMED	2020-11-05	2020-11-06	FEMALE	RESOLVED	No	No	No	No	No	No
3091514	33093	Sporadic	50 to 59 Years	Downsview-Roding-CFB	M3M	No Information	CONFIRMED	2020-11-01	2020-11-03	FEMALE	RESOLVED	No	No	No	No	No	No
3091515	33094	Outbreak Associated	20 to 29 Years	Scarborough Village	M1J	Outbreaks, Other Settings	CONFIRMED	2020-11-03	2020-11-05	MALE	RESOLVED	No	No	No	No	No	No
3091516	33095	Sporadic	19 and younger	Victoria Village	M4A	Household Contact	CONFIRMED	2020-10-31	2020-11-05	MALE	RESOLVED	No	No	No	No	No	No
3091517	33096	Sporadic	19 and younger	Westminster-Branson	M2R	No Information	CONFIRMED	2020-11-05	2020-11-06	FEMALE	RESOLVED	No	No	No	No	No	No
3091518	33097	Outbreak Associated	19 and younger	Lawrence Park North	M4N	Outbreaks, Other Settings	CONFIRMED	2020-11-02	2020-11-06	MALE	RESOLVED	No	No	No	No	No	No
3091519	33098	Outbreak Associated	50 to 59 Years	Woburn	M1H	Outbreaks, Healthcare Institutions	CONFIRMED	2020-10-27	2020-11-08	FEMALE	RESOLVED	No	No	No	No	No	No
3091520	33099	Sporadic	20 to 29 Years	Bendale	M1P	No Information	CONFIRMED	2020-10-31	2020-11-09	FEMALE	RESOLVED	No	No	No	No	No	No
3091521	33100	Sporadic	19 and younger	Mount Olive-Silverstone-Jamestown	M9V	Household Contact	CONFIRMED	2020-10-31	2020-11-06	FEMALE	RESOLVED	No	No	No	No	No	No
3091522	33101	Sporadic	40 to 49 Years	Agincourt North	M1S	No Information	CONFIRMED	2020-10-25	2020-11-05	MALE	RESOLVED	No	No	No	No	No	No
3091523	33102	Outbreak Associated	70 to 79 Years	Cabbagetown-South St. James Town	M4X	Outbreaks, Healthcare Institutions	CONFIRMED	2020-11-05	2020-11-08	FEMALE	RESOLVED	No	No	No	No	No	No
3091524	33103	Sporadic	40 to 49 Years	Glenfield-Jane Heights	M3N	No Information	CONFIRMED	2020-11-02	2020-11-05	MALE	RESOLVED	No	No	No	No	No	No
3091525	33104	Outbreak Associated	60 to 69 Years	Englemount-Lawrence	M6A	Outbreaks, Healthcare Institutions	CONFIRMED	2020-11-03	2020-11-06	FEMALE	RESOLVED	No	No	No	No	No	No
3091526	33105	Sporadic	50 to 59 Years	Agincourt North	M1S	Household Contact	CONFIRMED	2020-11-04	2020-11-05	MALE	RESOLVED	No	No	No	No	No	No
3091527	33106	Outbreak Associated	90 and older	Bendale	M1P	Outbreaks, Healthcare Institutions	CONFIRMED	2020-11-06	2020-11-07	FEMALE	FATAL	No	No	No	No	No	No
3091528	33107	Sporadic	40 to 49 Years	Cliffcrest	M1M	No Information	CONFIRMED	2020-11-02	2020-11-04	MALE	RESOLVED	No	No	No	No	No	No
3091529	33108	Sporadic	20 to 29 Years	Morningside	M1G	Community	CONFIRMED	2020-11-03	2020-11-05	FEMALE	RESOLVED	No	No	No	No	No	No
3091530	33109	Outbreak Associated	70 to 79 Years	Birchcliffe-Cliffside	M1N	Outbreaks, Healthcare Institutions	CONFIRMED	2020-11-09	2020-11-11	FEMALE	RESOLVED	No	No	No	No	No	No
3091531	33110	Outbreak Associated	80 to 89 Years	Maple Leaf	M6L	Outbreaks, Healthcare Institutions	CONFIRMED	2020-11-11	2020-11-12	FEMALE	RESOLVED	No	No	No	Yes	No	No
3091532	33111	Sporadic	30 to 39 Years	Malvern	M1B	Household Contact	CONFIRMED	2020-11-09	2020-11-10	MALE	RESOLVED	No	No	No	No	No	No
3091533	33112	Outbreak Associated	90 and older	Rouge	M1B	Outbreaks, Healthcare Institutions	CONFIRMED	2020-11-09	2020-11-10	MALE	FATAL	No	No	No	Yes	No	No
3091534	33113	Sporadic	60 to 69 Years	Regent Park	M5A	Community	CONFIRMED	2020-10-31	2020-11-09	FEMALE	RESOLVED	No	No	No	No	No	No
3091535	33114	Sporadic	20 to 29 Years	Malvern	M1B	No Information	CONFIRMED	2020-11-10	2020-11-12	MALE	RESOLVED	No	No	No	No	No	No
3091536	33115	Outbreak Associated	60 to 69 Years	Highland Creek	M1C	Outbreaks, Healthcare Institutions	CONFIRMED	2020-11-11	2020-11-13	FEMALE	RESOLVED	No	No	No	No	No	No
3091537	33116	Sporadic	60 to 69 Years	Bendale	M1P	No Information	CONFIRMED	2020-11-14	2020-11-16	FEMALE	RESOLVED	No	No	No	No	No	No
3091538	33117	Sporadic	60 to 69 Years	High Park-Swansea	M6S	No Information	CONFIRMED	2020-11-06	2020-11-12	MALE	RESOLVED	No	No	No	No	No	No
3091539	33118	Sporadic	40 to 49 Years	Woburn	M1G	No Information	CONFIRMED	2020-11-07	2020-11-11	MALE	RESOLVED	No	No	No	No	No	No
3091540	33119	Sporadic	40 to 49 Years	Willowridge-Martingrove-Richview	M9R	No Information	CONFIRMED	2020-11-06	2020-11-10	MALE	RESOLVED	No	No	No	No	No	No
3091541	33120	Sporadic	60 to 69 Years	York University Heights	M3J	No Information	CONFIRMED	2020-11-09	2020-11-16	FEMALE	RESOLVED	No	No	No	No	No	No
3091542	33121	Sporadic	40 to 49 Years	West Hill	M1E	No Information	CONFIRMED	2020-11-09	2020-11-15	MALE	RESOLVED	No	No	No	No	No	No
3091543	33122	Sporadic	40 to 49 Years	Downsview-Roding-CFB	M3K	No Information	CONFIRMED	2020-11-09	2020-11-12	MALE	RESOLVED	No	No	No	No	No	No
3091544	33123	Sporadic	20 to 29 Years	Humber Summit	M9L	No Information	CONFIRMED	2020-11-06	2020-11-10	FEMALE	RESOLVED	No	No	No	No	No	No
3091545	33124	Sporadic	40 to 49 Years	Downsview-Roding-CFB	M3M	Close Contact	CONFIRMED	2020-11-09	2020-11-12	FEMALE	RESOLVED	No	No	No	No	No	No
3091546	33125	Sporadic	50 to 59 Years	West Humber-Clairville	M9V	Community	CONFIRMED	2020-11-12	2020-11-14	MALE	RESOLVED	No	No	No	No	No	No
3091547	33126	Sporadic	20 to 29 Years	Woburn	M1H	No Information	CONFIRMED	2020-11-11	2020-11-12	MALE	RESOLVED	No	No	No	No	No	No
3091548	33127	Sporadic	20 to 29 Years	Woburn	M1G	Household Contact	CONFIRMED	2020-11-05	2020-11-11	MALE	RESOLVED	No	No	No	No	No	No
3091549	33128	Sporadic	60 to 69 Years	Junction Area	M6N	Community	CONFIRMED	2020-11-06	2020-11-12	FEMALE	RESOLVED	No	No	No	No	No	No
3091550	33129	Outbreak Associated	80 to 89 Years	York University Heights	M3J	Outbreaks, Healthcare Institutions	CONFIRMED	2020-11-13	2020-11-14	MALE	RESOLVED	No	No	No	No	No	No
3091551	33131	Sporadic	30 to 39 Years	Humber Summit	M9L	No Information	CONFIRMED	2020-11-09	2020-11-15	FEMALE	RESOLVED	No	No	No	No	No	No
3091552	33132	Sporadic	50 to 59 Years	Milliken	M1V	No Information	CONFIRMED	2020-11-07	2020-11-09	FEMALE	RESOLVED	No	No	No	No	No	No
3091553	33133	Sporadic	19 and younger	Rouge	M1B	Household Contact	CONFIRMED	2020-11-10	2020-11-13	FEMALE	RESOLVED	No	No	No	No	No	No
3091554	33134	Sporadic	60 to 69 Years	East End-Danforth	M4E	No Information	PROBABLE	2020-11-13	2020-11-13	FEMALE	RESOLVED	No	No	No	No	No	No
3091555	33135	Outbreak Associated	40 to 49 Years	Dorset Park	M1P	Outbreaks, Healthcare Institutions	CONFIRMED	2020-11-10	2020-11-12	FEMALE	RESOLVED	No	No	No	No	No	No
3091556	33136	Sporadic	40 to 49 Years	Stonegate-Queensway	M8Y	No Information	CONFIRMED	2020-11-14	2020-11-16	FEMALE	RESOLVED	No	No	No	No	No	No
3091557	33137	Sporadic	70 to 79 Years	L'Amoreaux	M1W	No Information	CONFIRMED	2020-11-12	2020-11-14	FEMALE	RESOLVED	No	No	No	No	No	No
3091558	33138	Outbreak Associated	60 to 69 Years	Woburn	M1G	Outbreaks, Healthcare Institutions	CONFIRMED	2020-11-11	2020-11-14	MALE	RESOLVED	No	No	No	No	No	No
3091559	33139	Sporadic	19 and younger	Oakwood Village	M6E	Community	PROBABLE	2020-11-16	2020-11-16	MALE	RESOLVED	No	No	No	No	No	No
3091560	33140	Sporadic	20 to 29 Years	Brookhaven-Amesbury	M6M	Close Contact	CONFIRMED	2020-11-08	2020-11-10	FEMALE	RESOLVED	No	No	No	No	No	No
3091561	33141	Sporadic	20 to 29 Years	Woburn	M1H	No Information	CONFIRMED	2020-11-05	2020-11-10	FEMALE	RESOLVED	No	No	No	No	No	No
3091562	33142	Sporadic	20 to 29 Years	Eringate-Centennial-West Deane	M9C	No Information	CONFIRMED	2020-11-08	2020-11-12	FEMALE	RESOLVED	No	No	No	No	No	No
3091563	33143	Sporadic	50 to 59 Years	Bayview Woods-Steeles	M2K	Community	CONFIRMED	2020-11-10	2020-11-12	MALE	RESOLVED	No	No	No	No	No	No
3091564	33144	Sporadic	40 to 49 Years	Annex	M5R	No Information	CONFIRMED	2020-11-07	2020-11-09	FEMALE	RESOLVED	No	No	No	No	No	No
3091565	33145	Sporadic	20 to 29 Years	Malvern	M1B	No Information	CONFIRMED	2020-10-29	2020-11-13	MALE	RESOLVED	No	No	No	No	No	No
3091566	33146	Sporadic	30 to 39 Years	Black Creek	M3N	Close Contact	CONFIRMED	2020-04-20	2020-04-22	FEMALE	RESOLVED	No	No	No	No	No	No
3091567	33147	Sporadic	19 and younger	Eglinton East	M1J	Household Contact	CONFIRMED	2020-11-10	2020-11-11	MALE	RESOLVED	No	No	No	No	No	No
3091568	33148	Sporadic	60 to 69 Years	Malvern	M1B	No Information	CONFIRMED	2020-11-11	2020-11-15	MALE	RESOLVED	No	No	No	No	No	No
3091569	33149	Sporadic	50 to 59 Years	Dorset Park	M1P	No Information	CONFIRMED	2020-11-10	2020-11-11	MALE	RESOLVED	No	No	No	No	No	No
3091570	33150	Sporadic	19 and younger	Flemingdon Park	M3C	Community	CONFIRMED	2020-11-07	2020-11-15	MALE	RESOLVED	No	No	No	No	No	No
3091571	33151	Sporadic	50 to 59 Years	Don Valley Village	M2J	No Information	CONFIRMED	2020-11-10	2020-11-12	MALE	RESOLVED	No	No	No	No	No	No
3091572	33152	Outbreak Associated	40 to 49 Years	Don Valley Village	M2J	Outbreaks, Healthcare Institutions	CONFIRMED	2020-11-12	2020-11-13	FEMALE	RESOLVED	No	No	No	No	No	No
3091573	33153	Outbreak Associated	60 to 69 Years	Mount Dennis	M6M	Outbreaks, Healthcare Institutions	CONFIRMED	2020-11-09	2020-11-11	FEMALE	RESOLVED	No	No	No	No	No	No
3091574	33154	Sporadic	60 to 69 Years	Willowridge-Martingrove-Richview	M9P	No Information	CONFIRMED	2020-11-09	2020-11-15	FEMALE	RESOLVED	No	No	No	No	No	No
3091575	33155	Sporadic	40 to 49 Years	Lawrence Park South	M4N	No Information	CONFIRMED	2020-11-09	2020-11-12	FEMALE	RESOLVED	No	No	No	No	No	No
3091576	33156	Sporadic	20 to 29 Years	West Humber-Clairville	M9W	No Information	CONFIRMED	2020-11-12	2020-11-14	MALE	RESOLVED	No	No	No	No	No	No
3091577	33157	Sporadic	40 to 49 Years	High Park-Swansea	M6S	Household Contact	CONFIRMED	2020-11-01	2020-11-12	FEMALE	RESOLVED	No	No	No	No	No	No
3091578	33158	Sporadic	30 to 39 Years	York University Heights	M3J	No Information	CONFIRMED	2020-11-11	2020-11-13	MALE	RESOLVED	No	No	No	No	No	No
3091579	33159	Sporadic	60 to 69 Years	Black Creek	M3N	No Information	CONFIRMED	2020-11-07	2020-11-10	FEMALE	RESOLVED	No	No	No	No	No	No
3091580	33160	Sporadic	20 to 29 Years	Eglinton East	M1J	No Information	CONFIRMED	2020-11-13	2020-11-16	FEMALE	RESOLVED	No	No	No	No	No	No
3091581	33161	Sporadic	60 to 69 Years	Elms-Old Rexdale	M9W	Household Contact	CONFIRMED	2020-11-10	2020-11-12	FEMALE	RESOLVED	No	No	No	No	No	No
3091582	33162	Sporadic	40 to 49 Years	Bathurst Manor	M3H	No Information	CONFIRMED	2020-11-03	2020-11-09	MALE	RESOLVED	No	No	No	No	No	No
3091583	33163	Sporadic	50 to 59 Years	Humbermede	M9M	No Information	CONFIRMED	2020-11-09	2020-11-11	MALE	RESOLVED	No	No	No	No	No	No
3091584	33164	Sporadic	19 and younger	High Park North	M6P	Community	CONFIRMED	2020-11-06	2020-11-15	MALE	RESOLVED	No	No	No	No	No	No
3091585	33165	Sporadic	20 to 29 Years	Rouge	M1X	No Information	CONFIRMED	2020-11-10	2020-11-13	MALE	RESOLVED	No	No	No	No	No	No
3091586	33166	Sporadic	20 to 29 Years	High Park-Swansea	M6R	Household Contact	CONFIRMED	2020-11-08	2020-11-12	FEMALE	RESOLVED	No	No	No	No	No	No
3091587	33167	Outbreak Associated	40 to 49 Years	Rouge	M1X	Outbreaks, Healthcare Institutions	CONFIRMED	2020-11-21	2020-11-22	MALE	RESOLVED	No	No	No	No	No	No
3091588	33168	Sporadic	70 to 79 Years	Scarborough Village	M1M	No Information	CONFIRMED	2020-11-06	2020-11-11	FEMALE	RESOLVED	No	No	No	Yes	No	No
3091589	33169	Sporadic	50 to 59 Years	Morningside	M1E	No Information	CONFIRMED	2020-11-02	2020-11-09	FEMALE	RESOLVED	No	No	No	No	No	No
3091590	33170	Sporadic	30 to 39 Years	Dovercourt-Wallace Emerson-Junction	M6H	No Information	CONFIRMED	2020-11-11	2020-11-12	FEMALE	RESOLVED	No	No	No	No	No	No
3091591	33171	Sporadic	40 to 49 Years	Glenfield-Jane Heights	M3N	No Information	CONFIRMED	2020-11-04	2020-11-09	MALE	RESOLVED	No	No	No	No	No	No
3091592	33172	Sporadic	60 to 69 Years	Downsview-Roding-CFB	M3M	No Information	CONFIRMED	2020-11-07	2020-11-13	MALE	RESOLVED	No	No	No	No	No	No
3091593	33173	Sporadic	20 to 29 Years	Pleasant View	M2J	Close Contact	CONFIRMED	2020-11-11	2020-11-12	MALE	RESOLVED	No	No	No	No	No	No
3091594	33174	Sporadic	50 to 59 Years	Humbermede	M9M	No Information	CONFIRMED	2020-11-06	2020-11-09	FEMALE	RESOLVED	No	No	No	No	No	No
3091595	33175	Sporadic	60 to 69 Years	Agincourt North	M1V	Community	CONFIRMED	2020-11-07	2020-11-10	MALE	RESOLVED	No	No	No	No	No	No
3091596	33176	Sporadic	30 to 39 Years	North St. James Town	M4X	No Information	CONFIRMED	2020-11-03	2020-11-13	MALE	RESOLVED	No	No	No	No	No	No
3091597	33177	Sporadic	90 and older	Edenbridge-Humber Valley	M9A	Household Contact	CONFIRMED	2020-11-11	2020-11-19	MALE	RESOLVED	No	No	No	Yes	No	No
3091598	33178	Sporadic	90 and older	Humber Summit	M9L	No Information	CONFIRMED	2020-11-09	2020-11-11	MALE	RESOLVED	No	No	No	No	No	No
3091599	33179	Sporadic	20 to 29 Years	West Hill	M1E	No Information	CONFIRMED	2020-11-06	2020-11-13	MALE	RESOLVED	No	No	No	No	No	No
3091600	33180	Sporadic	40 to 49 Years	Banbury-Don Mills	M3C	No Information	CONFIRMED	2020-11-07	2020-11-09	MALE	RESOLVED	No	No	No	No	No	No
3091601	33181	Sporadic	50 to 59 Years	Rouge	M1B	Household Contact	CONFIRMED	2020-11-08	2020-11-11	MALE	RESOLVED	No	No	No	No	No	No
3091602	33182	Sporadic	30 to 39 Years	Rouge	M1B	No Information	CONFIRMED	2020-11-10	2020-11-15	FEMALE	RESOLVED	No	No	No	No	No	No
3091603	33183	Sporadic	60 to 69 Years	Bendale	M1K	Household Contact	CONFIRMED	2020-11-10	2020-11-13	FEMALE	RESOLVED	No	No	No	No	No	No
3091604	33184	Sporadic	50 to 59 Years	Agincourt South-Malvern West	M1S	No Information	CONFIRMED	2020-11-10	2020-11-12	FEMALE	RESOLVED	No	No	No	No	No	No
3091605	33185	Outbreak Associated	60 to 69 Years	Malvern	M1B	Outbreaks, Healthcare Institutions	CONFIRMED	2020-11-09	2020-11-11	FEMALE	RESOLVED	No	No	No	No	No	No
3091606	33186	Outbreak Associated	20 to 29 Years	Thistletown-Beaumond Heights	M9V	Outbreaks, Healthcare Institutions	CONFIRMED	2020-11-13	2020-11-15	FEMALE	RESOLVED	No	No	No	No	No	No
3091607	33187	Sporadic	60 to 69 Years	Mount Olive-Silverstone-Jamestown	M9V	No Information	CONFIRMED	2020-11-11	2020-11-15	MALE	RESOLVED	No	No	No	No	No	No
3091608	33188	Sporadic	20 to 29 Years	Westminster-Branson	M2R	No Information	CONFIRMED	2020-11-12	2020-11-15	FEMALE	RESOLVED	No	No	No	No	No	No
3091609	33189	Sporadic	20 to 29 Years	Henry Farm	M2J	Household Contact	CONFIRMED	2020-11-12	2020-11-13	FEMALE	RESOLVED	No	No	No	No	No	No
3091610	33190	Sporadic	50 to 59 Years	Tam O'Shanter-Sullivan	M1T	No Information	CONFIRMED	2020-11-05	2020-11-10	FEMALE	RESOLVED	No	No	No	No	No	No
3091611	33192	Sporadic	40 to 49 Years	Downsview-Roding-CFB	M3L	No Information	CONFIRMED	2020-11-10	2020-11-12	FEMALE	RESOLVED	No	No	No	Yes	No	No
3091612	33193	Sporadic	40 to 49 Years	Corso Italia-Davenport	M6E	No Information	CONFIRMED	2020-11-13	2020-11-15	FEMALE	RESOLVED	No	No	No	No	No	No
3091613	33194	Outbreak Associated	19 and younger	East End-Danforth	M4C	Outbreaks, Congregate Settings	CONFIRMED	2020-11-03	2020-11-12	MALE	RESOLVED	No	No	No	No	No	No
3091614	33195	Sporadic	50 to 59 Years	Yonge-St.Clair	M4V	No Information	CONFIRMED	2020-11-11	2020-11-12	FEMALE	RESOLVED	No	No	No	No	No	No
3091615	33196	Sporadic	60 to 69 Years	Roncesvalles	M6K	No Information	CONFIRMED	2020-11-10	2020-11-13	MALE	RESOLVED	No	No	No	No	No	No
3091616	33197	Sporadic	19 and younger	Birchcliffe-Cliffside	M1N	Community	CONFIRMED	2020-11-07	2020-11-14	MALE	RESOLVED	No	No	No	No	No	No
3091617	33198	Sporadic	40 to 49 Years	Thistletown-Beaumond Heights	M9V	Close Contact	CONFIRMED	2020-11-12	2020-11-14	FEMALE	RESOLVED	No	No	No	No	No	No
3091618	33200	Sporadic	19 and younger	Malvern	M1B	No Information	CONFIRMED	2020-11-06	2020-11-10	MALE	RESOLVED	No	No	No	No	No	No
3091619	33201	Sporadic	60 to 69 Years	Humbermede	M9M	No Information	CONFIRMED	2020-11-12	2020-11-13	MALE	RESOLVED	No	No	No	No	No	No
3091620	33202	Sporadic	60 to 69 Years	Old East York	M4J	No Information	CONFIRMED	2020-11-11	2020-11-13	MALE	RESOLVED	No	No	No	No	No	No
3091621	33203	Sporadic	40 to 49 Years	Edenbridge-Humber Valley	M9A	Close Contact	CONFIRMED	2020-11-05	2020-11-12	FEMALE	RESOLVED	No	No	No	No	No	No
3091622	33204	Outbreak Associated	80 to 89 Years	Cabbagetown-South St. James Town	M4X	Outbreaks, Healthcare Institutions	CONFIRMED	2020-11-07	2020-11-08	FEMALE	RESOLVED	No	No	No	No	No	No
3091623	33205	Sporadic	40 to 49 Years	Flemingdon Park	M3C	No Information	CONFIRMED	2020-11-10	2020-11-11	MALE	RESOLVED	No	No	No	No	No	No
3091624	33206	Sporadic	20 to 29 Years	Beechborough-Greenbrook	M6M	Community	CONFIRMED	2020-11-09	2020-11-16	MALE	RESOLVED	No	No	No	No	No	No
3091625	33207	Sporadic	19 and younger	Victoria Village	M4A	No Information	CONFIRMED	2020-11-05	2020-11-12	MALE	RESOLVED	No	No	No	No	No	No
3091626	33208	Sporadic	30 to 39 Years	Henry Farm	M2J	Community	CONFIRMED	2020-11-11	2020-11-15	MALE	RESOLVED	No	No	No	No	No	No
3091627	33209	Sporadic	20 to 29 Years	O'Connor-Parkview	M3C	Community	CONFIRMED	2020-11-06	2020-11-11	MALE	RESOLVED	No	No	No	No	No	No
3091628	33210	Sporadic	30 to 39 Years	Newtonbrook West	M2R	Community	CONFIRMED	2020-11-03	2020-11-12	MALE	RESOLVED	No	No	No	No	No	No
3091629	33211	Sporadic	20 to 29 Years	Newtonbrook West	M2M	No Information	CONFIRMED	2020-11-07	2020-11-14	MALE	RESOLVED	No	No	No	No	No	No
3091630	33212	Sporadic	30 to 39 Years	Church-Yonge Corridor	M4Y	No Information	CONFIRMED	2020-11-11	2020-11-12	MALE	RESOLVED	No	No	No	No	No	No
3091631	33214	Sporadic	19 and younger	Mount Olive-Silverstone-Jamestown	M9V	No Information	CONFIRMED	2020-11-12	2020-11-14	FEMALE	RESOLVED	No	No	No	No	No	No
3091632	33216	Sporadic	60 to 69 Years	Forest Hill South	M5P	No Information	CONFIRMED	2020-11-09	2020-11-10	MALE	RESOLVED	No	No	No	No	No	No
3091633	33217	Sporadic	50 to 59 Years	Mount Olive-Silverstone-Jamestown	M9V	No Information	CONFIRMED	2020-11-07	2020-11-12	MALE	RESOLVED	No	No	No	No	No	No
3091634	33218	Sporadic	50 to 59 Years	Eglinton East	M1J	No Information	CONFIRMED	2020-11-07	2020-11-13	FEMALE	RESOLVED	No	No	No	No	No	No
3091635	33219	Sporadic	20 to 29 Years	Dorset Park	M1P	No Information	CONFIRMED	2020-11-09	2020-11-12	FEMALE	RESOLVED	No	No	No	No	No	No
3091636	33220	Sporadic	60 to 69 Years	Willowridge-Martingrove-Richview	M9R	No Information	CONFIRMED	2020-11-09	2020-11-11	MALE	RESOLVED	No	No	No	Yes	Yes	No
3091637	33221	Outbreak Associated	70 to 79 Years	East End-Danforth	M4E	Outbreaks, Healthcare Institutions	CONFIRMED	2020-11-10	2020-11-12	FEMALE	RESOLVED	No	No	No	No	No	No
3091638	33222	Sporadic	40 to 49 Years	Malvern	M1B	No Information	CONFIRMED	2020-11-06	2020-11-10	FEMALE	RESOLVED	No	No	No	No	No	No
3091639	33223	Sporadic	50 to 59 Years	Thorncliffe Park	M4H	Household Contact	CONFIRMED	2020-10-28	2020-11-12	FEMALE	RESOLVED	No	No	No	No	No	No
3091640	33224	Sporadic	20 to 29 Years	Bendale	M1K	Household Contact	CONFIRMED	2020-10-28	2020-11-15	MALE	RESOLVED	No	No	No	No	No	No
3091641	33225	Sporadic	50 to 59 Years	Dorset Park	M1P	Close Contact	CONFIRMED	2020-11-10	2020-11-11	FEMALE	RESOLVED	No	No	No	No	No	No
3091642	33226	Outbreak Associated	30 to 39 Years	Alderwood	M8W	Outbreaks, Healthcare Institutions	CONFIRMED	2020-11-06	2020-11-10	FEMALE	RESOLVED	No	No	No	No	No	No
3091643	33227	Sporadic	50 to 59 Years	Malvern	M1B	Close Contact	CONFIRMED	2020-11-07	2020-11-11	MALE	RESOLVED	No	No	No	No	No	No
3091644	33228	Sporadic	20 to 29 Years	Woburn	M1G	Household Contact	CONFIRMED	2020-11-12	2020-11-14	FEMALE	RESOLVED	No	No	No	No	No	No
3091645	33229	Outbreak Associated	60 to 69 Years	South Parkdale	M6K	Outbreaks, Healthcare Institutions	CONFIRMED	2020-10-26	2020-11-11	MALE	RESOLVED	No	No	No	No	No	No
3091646	33230	Outbreak Associated	70 to 79 Years	Cabbagetown-South St. James Town	M4X	Outbreaks, Healthcare Institutions	CONFIRMED	2020-11-08	2020-11-10	MALE	RESOLVED	No	No	No	No	No	No
3091647	33231	Sporadic	20 to 29 Years	Mount Olive-Silverstone-Jamestown	M9V	No Information	CONFIRMED	2020-11-07	2020-11-09	FEMALE	RESOLVED	No	No	No	No	No	No
3091648	33232	Sporadic	50 to 59 Years	Annex	M5R	No Information	CONFIRMED	2020-11-02	2020-11-10	FEMALE	RESOLVED	No	No	No	No	No	No
3091649	33233	Sporadic	50 to 59 Years	Greenwood-Coxwell	M4L	No Information	CONFIRMED	2020-11-09	2020-11-12	MALE	RESOLVED	No	No	No	No	No	No
3091650	33234	Outbreak Associated	20 to 29 Years	L'Amoreaux	M1W	Outbreaks, Other Settings	CONFIRMED	2020-11-09	2020-11-10	MALE	RESOLVED	No	No	No	No	No	No
3091651	33236	Sporadic	20 to 29 Years	Briar Hill - Belgravia	M6E	Community	CONFIRMED	2020-11-14	2020-11-15	MALE	RESOLVED	No	No	No	No	No	No
3091652	33237	Sporadic	30 to 39 Years	Niagara	M5V	No Information	CONFIRMED	2020-11-04	2020-11-10	FEMALE	RESOLVED	No	No	No	No	No	No
3091653	33238	Sporadic	60 to 69 Years	Eglinton East	M1J	No Information	CONFIRMED	2020-11-04	2020-11-11	MALE	RESOLVED	No	No	No	No	No	No
3091654	33239	Sporadic	60 to 69 Years	Eringate-Centennial-West Deane	M9B	Household Contact	CONFIRMED	2020-11-08	2020-11-09	FEMALE	RESOLVED	No	No	No	No	No	No
3091655	33240	Sporadic	20 to 29 Years	Yorkdale-Glen Park	M6A	Household Contact	CONFIRMED	2020-11-03	2020-11-12	MALE	RESOLVED	No	No	No	No	No	No
3091656	33241	Sporadic	19 and younger	Scarborough Village	M1M	Close Contact	CONFIRMED	2020-11-12	2020-11-14	FEMALE	RESOLVED	No	No	No	No	No	No
3091657	33242	Sporadic	30 to 39 Years	Beechborough-Greenbrook	M6M	No Information	CONFIRMED	2020-11-09	2020-11-16	MALE	RESOLVED	No	No	No	No	No	No
3091658	33243	Sporadic	19 and younger	West Hill	M1E	No Information	CONFIRMED	2020-11-02	2020-11-10	FEMALE	RESOLVED	No	No	No	No	No	No
3091659	33244	Sporadic	60 to 69 Years	Rouge	M1X	No Information	CONFIRMED	2020-11-03	2020-11-11	MALE	RESOLVED	No	No	No	Yes	Yes	Yes
3091660	33245	Sporadic	20 to 29 Years	Black Creek	M3N	Community	CONFIRMED	2020-11-09	2020-11-12	MALE	RESOLVED	No	No	No	No	No	No
3091661	33246	Sporadic	30 to 39 Years	Maple Leaf	M6L	No Information	CONFIRMED	2020-11-08	2020-11-10	FEMALE	RESOLVED	No	No	No	No	No	No
3091662	33247	Sporadic	19 and younger	Parkwoods-Donalda	M3A	Household Contact	CONFIRMED	2020-11-07	2020-11-09	MALE	RESOLVED	No	No	No	No	No	No
3091663	33248	Sporadic	50 to 59 Years	Kingsview Village-The Westway	M9R	No Information	CONFIRMED	2020-11-10	2020-11-15	FEMALE	RESOLVED	No	No	No	No	No	No
3091664	33249	Sporadic	20 to 29 Years	Islington-City Centre West	M9B	No Information	CONFIRMED	2020-11-01	2020-11-02	FEMALE	RESOLVED	No	No	No	No	No	No
3091665	33250	Sporadic	40 to 49 Years	East End-Danforth	M4C	No Information	CONFIRMED	2020-11-11	2020-11-13	FEMALE	RESOLVED	No	No	No	No	No	No
3091666	33251	Outbreak Associated	80 to 89 Years	Bendale	M1P	Outbreaks, Healthcare Institutions	CONFIRMED	2020-11-11	2020-11-14	MALE	RESOLVED	No	No	No	No	No	No
3091667	33252	Sporadic	60 to 69 Years	Bayview Village	M2K	No Information	CONFIRMED	2020-11-12	2020-11-15	MALE	RESOLVED	No	No	No	No	No	No
3091668	33253	Sporadic	50 to 59 Years	Glenfield-Jane Heights	M3N	No Information	CONFIRMED	2020-11-02	2020-11-13	MALE	RESOLVED	No	No	No	No	No	No
3091669	33254	Sporadic	60 to 69 Years	Tam O'Shanter-Sullivan	M1W	No Information	CONFIRMED	2020-11-07	2020-11-12	FEMALE	RESOLVED	No	No	No	No	No	No
3091670	33255	Sporadic	30 to 39 Years	Downsview-Roding-CFB	M3K	No Information	CONFIRMED	2020-11-09	2020-11-12	MALE	RESOLVED	No	No	No	No	No	No
3091671	33256	Sporadic	40 to 49 Years	Woburn	M1H	No Information	CONFIRMED	2020-11-10	2020-11-11	FEMALE	RESOLVED	No	No	No	No	No	No
3091672	33257	Sporadic	50 to 59 Years	Thorncliffe Park	M4H	Close Contact	CONFIRMED	2020-11-09	2020-11-12	FEMALE	RESOLVED	No	No	No	No	No	No
3091673	33258	Sporadic	20 to 29 Years	Agincourt South-Malvern West	M1S	No Information	CONFIRMED	2020-11-05	2020-11-10	FEMALE	RESOLVED	No	No	No	No	No	No
3091674	33259	Sporadic	40 to 49 Years	West Humber-Clairville	M9W	No Information	CONFIRMED	2020-11-09	2020-11-15	MALE	RESOLVED	No	No	No	No	No	No
3091675	33260	Sporadic	30 to 39 Years	Bay Street Corridor	M5B	No Information	CONFIRMED	2020-11-09	2020-11-10	FEMALE	RESOLVED	No	No	No	No	No	No
3091676	33261	Sporadic	20 to 29 Years	Mount Olive-Silverstone-Jamestown	M9V	Community	CONFIRMED	2020-11-10	2020-11-11	MALE	RESOLVED	No	No	No	No	No	No
3091677	33262	Sporadic	20 to 29 Years	Woburn	M1G	No Information	CONFIRMED	2020-11-07	2020-11-11	FEMALE	RESOLVED	No	No	No	No	No	No
3091678	33263	Outbreak Associated	40 to 49 Years	Bendale	M1K	Outbreaks, Healthcare Institutions	CONFIRMED	2020-11-07	2020-11-10	FEMALE	RESOLVED	No	No	No	No	No	No
3091679	33264	Outbreak Associated	30 to 39 Years	Malvern	M1B	Outbreaks, Healthcare Institutions	CONFIRMED	2020-11-06	2020-11-10	FEMALE	RESOLVED	No	No	No	No	No	No
3091680	33265	Sporadic	30 to 39 Years	Centennial Scarborough	M1C	Household Contact	CONFIRMED	2020-11-13	2020-11-15	FEMALE	RESOLVED	No	No	No	No	No	No
3091681	33266	Sporadic	40 to 49 Years	Mount Dennis	M6M	No Information	CONFIRMED	2020-11-03	2020-11-25	FEMALE	RESOLVED	No	No	No	No	No	No
3091682	33267	Sporadic	60 to 69 Years	Caledonia-Fairbank	M6E	No Information	CONFIRMED	2020-11-12	2020-11-14	FEMALE	RESOLVED	No	No	No	No	No	No
3091683	33268	Sporadic	19 and younger	Eringate-Centennial-West Deane	M9C	Household Contact	CONFIRMED	2020-11-09	2020-11-12	MALE	RESOLVED	No	No	No	No	No	No
3091684	33269	Sporadic	20 to 29 Years	Humber Summit	M9L	No Information	CONFIRMED	2020-11-04	2020-11-09	MALE	RESOLVED	No	No	No	No	No	No
3091685	33270	Sporadic	60 to 69 Years	West Humber-Clairville	M9W	No Information	CONFIRMED	2020-11-09	2020-11-11	MALE	RESOLVED	No	No	No	No	No	No
3091686	33271	Sporadic	40 to 49 Years	Henry Farm	M2J	No Information	CONFIRMED	2020-11-07	2020-11-13	FEMALE	RESOLVED	No	No	No	No	No	No
3091687	33272	Sporadic	50 to 59 Years	Westminster-Branson	M2R	No Information	CONFIRMED	2020-11-10	2020-11-14	FEMALE	RESOLVED	No	No	No	No	No	No
3091688	33273	Sporadic	70 to 79 Years	Flemingdon Park	M3C	Community	CONFIRMED	2020-11-05	2020-11-12	MALE	RESOLVED	No	No	No	No	No	No
3091689	33276	Outbreak Associated	90 and older	Edenbridge-Humber Valley	M9A	Outbreaks, Healthcare Institutions	CONFIRMED	2020-11-11	2020-11-13	MALE	RESOLVED	No	No	No	No	No	No
3091690	33277	Sporadic	20 to 29 Years	Woburn	M1G	No Information	CONFIRMED	2020-11-11	2020-11-12	FEMALE	RESOLVED	No	No	No	No	No	No
3091691	33278	Sporadic	19 and younger	Pelmo Park-Humberlea	M9M	No Information	CONFIRMED	2020-11-05	2020-11-11	FEMALE	RESOLVED	No	No	No	No	No	No
3091692	33279	Sporadic	20 to 29 Years	Willowdale East	M2N	No Information	CONFIRMED	2020-11-12	2020-11-13	MALE	RESOLVED	No	No	No	No	No	No
3091693	33280	Outbreak Associated	19 and younger	Mount Olive-Silverstone-Jamestown	M9V	Outbreaks, Other Settings	CONFIRMED	2020-10-29	2020-11-11	FEMALE	RESOLVED	No	No	No	No	No	No
3091694	33281	Sporadic	30 to 39 Years	Banbury-Don Mills	M3C	No Information	CONFIRMED	2020-11-12	2020-11-14	MALE	RESOLVED	No	No	No	No	No	No
3091695	33282	Outbreak Associated	30 to 39 Years	Pleasant View	M2J	Outbreaks, Healthcare Institutions	CONFIRMED	2020-11-10	2020-11-13	FEMALE	RESOLVED	No	No	No	No	No	No
3091696	33283	Sporadic	20 to 29 Years	Ionview	M1K	Household Contact	CONFIRMED	2020-11-12	2020-11-16	MALE	RESOLVED	No	No	No	No	No	No
3091697	33284	Sporadic	40 to 49 Years	Thorncliffe Park	M4H	No Information	CONFIRMED	2020-10-29	2020-11-13	MALE	RESOLVED	No	No	No	Yes	No	No
3091698	33285	Sporadic	19 and younger	Rouge	M1X	Community	CONFIRMED	2020-11-07	2020-11-10	FEMALE	RESOLVED	No	No	No	No	No	No
3091699	33286	Sporadic	60 to 69 Years	West Hill	M1E	No Information	CONFIRMED	2020-11-01	2020-11-10	FEMALE	RESOLVED	No	No	No	No	No	No
3091700	33287	Sporadic	20 to 29 Years			No Information	CONFIRMED	2020-11-08	2020-11-09	FEMALE	RESOLVED	No	No	No	No	No	No
3091701	33288	Sporadic	19 and younger	Willowridge-Martingrove-Richview	M9P	No Information	CONFIRMED	2020-11-01	2020-11-09	MALE	RESOLVED	No	No	No	No	No	No
3091702	33289	Sporadic	60 to 69 Years	Milliken	M1V	Household Contact	CONFIRMED	2020-11-13	2020-11-16	FEMALE	RESOLVED	No	No	No	No	No	No
3091703	33290	Sporadic	20 to 29 Years	Mount Pleasant West	M4S	Close Contact	CONFIRMED	2020-11-11	2020-11-15	FEMALE	RESOLVED	No	No	No	No	No	No
3091704	33291	Sporadic	40 to 49 Years	West Hill	M1E	No Information	CONFIRMED	2020-11-09	2020-11-11	MALE	RESOLVED	No	No	No	No	No	No
3091705	33292	Sporadic	30 to 39 Years	Glenfield-Jane Heights	M3N	No Information	CONFIRMED	2020-11-03	2020-11-05	FEMALE	RESOLVED	No	No	No	No	No	No
3091706	33293	Sporadic	40 to 49 Years	Willowridge-Martingrove-Richview	M9R	Community	CONFIRMED	2020-11-05	2020-11-14	FEMALE	RESOLVED	No	No	No	No	No	No
3091707	33294	Sporadic	20 to 29 Years	Brookhaven-Amesbury	M6M	No Information	CONFIRMED	2020-11-10	2020-11-12	MALE	RESOLVED	No	No	No	No	No	No
3091708	33295	Outbreak Associated	19 and younger	Willowridge-Martingrove-Richview	M9R	Outbreaks, Healthcare Institutions	CONFIRMED	2020-11-11	2020-11-12	FEMALE	RESOLVED	No	No	No	No	No	No
3091709	33296	Sporadic	40 to 49 Years	Clanton Park	M3H	Community	CONFIRMED	2020-11-09	2020-11-12	FEMALE	RESOLVED	No	No	No	No	No	No
3091710	33297	Sporadic	50 to 59 Years	Taylor-Massey	M4C	No Information	CONFIRMED	2020-11-07	2020-11-10	MALE	RESOLVED	No	No	No	No	No	No
3091711	33298	Sporadic	50 to 59 Years	Humber Summit	M9L	Household Contact	CONFIRMED	2020-11-01	2020-11-11	FEMALE	RESOLVED	No	No	No	No	No	No
3091712	33299	Sporadic	40 to 49 Years	Regent Park	M5A	Community	CONFIRMED	2020-11-10	2020-11-14	MALE	RESOLVED	No	No	No	No	No	No
3091713	33300	Sporadic	80 to 89 Years	Malvern	M1B	No Information	CONFIRMED	2020-11-07	2020-11-10	FEMALE	RESOLVED	No	No	No	No	No	No
3091714	33301	Sporadic	20 to 29 Years	Humbermede	M9M	No Information	CONFIRMED	2020-11-03	2020-11-09	FEMALE	RESOLVED	No	No	No	No	No	No
3091715	33302	Outbreak Associated	90 and older	Maple Leaf	M6L	Outbreaks, Healthcare Institutions	CONFIRMED	2020-11-10	2020-11-11	FEMALE	RESOLVED	No	No	No	No	No	No
3091716	33303	Sporadic	30 to 39 Years	Malvern	M1B	Close Contact	CONFIRMED	2020-11-09	2020-11-10	FEMALE	RESOLVED	No	No	No	No	No	No
3091717	33304	Sporadic	40 to 49 Years	Rexdale-Kipling	M9W	No Information	CONFIRMED	2020-11-01	2020-11-14	FEMALE	RESOLVED	No	No	No	No	No	No
3091718	33305	Sporadic	19 and younger	Bendale	M1K	Household Contact	CONFIRMED	2020-11-14	2020-11-15	FEMALE	RESOLVED	No	No	No	No	No	No
3091719	33306	Sporadic	30 to 39 Years	South Parkdale	M6K	No Information	CONFIRMED	2020-11-09	2020-11-11	FEMALE	RESOLVED	No	No	No	No	No	No
3091720	33307	Sporadic	60 to 69 Years	Elms-Old Rexdale	M9W	Household Contact	CONFIRMED	2020-11-03	2020-11-09	MALE	RESOLVED	No	No	No	No	No	No
3091721	33308	Sporadic	80 to 89 Years	L'Amoreaux	M1T	No Information	CONFIRMED	2020-11-12	2020-11-14	FEMALE	RESOLVED	No	No	No	No	No	No
3091722	33309	Sporadic	19 and younger	Downsview-Roding-CFB	M3K	Household Contact	CONFIRMED	2020-11-12	2020-11-15	MALE	RESOLVED	No	No	No	No	No	No
3091723	33310	Sporadic	20 to 29 Years	Kennedy Park	M1K	Community	CONFIRMED	2020-11-07	2020-11-10	MALE	RESOLVED	No	No	No	No	No	No
3091724	33311	Sporadic	40 to 49 Years	Willowridge-Martingrove-Richview	M9R	No Information	CONFIRMED	2020-11-11	2020-11-13	MALE	RESOLVED	No	No	No	No	No	No
3091725	33312	Sporadic	30 to 39 Years	Bathurst Manor	M3H	No Information	CONFIRMED	2020-11-06	2020-11-13	FEMALE	RESOLVED	No	No	No	No	No	No
3091726	33313	Sporadic	30 to 39 Years	High Park-Swansea	M6S	Community	CONFIRMED	2020-11-10	2020-11-12	MALE	RESOLVED	No	No	No	No	No	No
3091727	33314	Outbreak Associated	40 to 49 Years	Victoria Village	M4A	Outbreaks, Healthcare Institutions	CONFIRMED	2020-11-12	2020-11-15	FEMALE	RESOLVED	No	No	No	No	No	No
3091728	33315	Sporadic	20 to 29 Years	Steeles	M1W	Travel	CONFIRMED	2020-11-09	2020-11-10	MALE	RESOLVED	No	No	No	No	No	No
3091729	33316	Sporadic	20 to 29 Years	Humbermede	M9M	No Information	CONFIRMED	2020-11-07	2020-11-12	FEMALE	RESOLVED	No	No	No	No	No	No
3091730	33317	Sporadic	60 to 69 Years		M1E	No Information	CONFIRMED	2020-11-08	2020-11-13	FEMALE	RESOLVED	No	No	No	No	No	No
3091731	33318	Sporadic	40 to 49 Years	Mount Olive-Silverstone-Jamestown	M9V	Household Contact	CONFIRMED	2020-11-06	2020-11-13	MALE	RESOLVED	No	No	No	No	No	No
3091732	33319	Outbreak Associated	90 and older	Victoria Village	M4A	Outbreaks, Healthcare Institutions	CONFIRMED	2020-11-09	2020-11-11	MALE	FATAL	No	No	No	No	No	No
3091733	33320	Outbreak Associated	50 to 59 Years	Old East York	M4J	Outbreaks, Other Settings	CONFIRMED	2020-11-09	2020-11-10	FEMALE	RESOLVED	No	No	No	No	No	No
3091734	33321	Sporadic	60 to 69 Years	West Humber-Clairville	M9W	No Information	CONFIRMED	2020-11-11	2020-11-14	MALE	RESOLVED	No	No	No	No	No	No
3091735	33323	Sporadic	30 to 39 Years	University	M5S	Household Contact	CONFIRMED	2020-11-09	2020-11-14	MALE	RESOLVED	No	No	No	No	No	No
3091736	33324	Sporadic	30 to 39 Years	Little Portugal	M6J	No Information	CONFIRMED	2020-11-01	2020-11-09	FEMALE	RESOLVED	No	No	No	No	No	No
3091737	33325	Sporadic	30 to 39 Years	Willowridge-Martingrove-Richview	M9P	No Information	CONFIRMED	2020-11-04	2020-11-09	FEMALE	RESOLVED	No	No	No	No	No	No
3091738	33326	Outbreak Associated	50 to 59 Years	Woburn	M1H	Outbreaks, Other Settings	CONFIRMED	2020-11-13	2020-11-15	FEMALE	RESOLVED	No	No	No	No	No	No
3091739	33327	Sporadic	40 to 49 Years	Weston	M9N	No Information	CONFIRMED	2020-11-06	2020-11-10	FEMALE	RESOLVED	No	No	No	No	No	No
3091740	33328	Sporadic	40 to 49 Years	West Humber-Clairville	M9W	No Information	CONFIRMED	2020-11-13	2020-11-15	FEMALE	RESOLVED	No	No	No	No	No	No
3091741	33329	Sporadic	20 to 29 Years	Glenfield-Jane Heights	M3L	No Information	CONFIRMED	2020-11-05	2020-11-10	MALE	RESOLVED	No	No	No	No	No	No
3091742	33330	Sporadic	40 to 49 Years	Victoria Village	M4A	No Information	CONFIRMED	2020-11-10	2020-11-14	FEMALE	RESOLVED	No	No	No	No	No	No
3091743	33331	Sporadic	19 and younger	Black Creek	M3N	Household Contact	CONFIRMED	2020-11-12	2020-11-16	FEMALE	RESOLVED	No	No	No	No	No	No
3091744	33332	Sporadic	70 to 79 Years	Broadview North	M4K	No Information	CONFIRMED	2020-11-12	2020-11-14	MALE	RESOLVED	No	No	No	No	No	No
3091745	33333	Sporadic	19 and younger	Weston-Pellam Park	M6N	No Information	CONFIRMED	2020-11-08	2020-11-10	MALE	RESOLVED	No	No	No	No	No	No
3091746	33334	Sporadic	50 to 59 Years	Woburn	M1G	No Information	CONFIRMED	2020-11-07	2020-11-14	MALE	RESOLVED	No	No	No	No	No	No
3091747	33335	Sporadic	20 to 29 Years	Taylor-Massey	M4C	No Information	CONFIRMED	2020-11-02	2020-11-12	MALE	RESOLVED	No	No	No	No	No	No
3091748	33336	Outbreak Associated	50 to 59 Years	West Hill	M1E	Outbreaks, Healthcare Institutions	CONFIRMED	2020-11-09	2020-11-11	FEMALE	RESOLVED	No	No	No	No	No	No
3091749	33337	Outbreak Associated	19 and younger			Outbreaks, Other Settings	CONFIRMED	2020-11-13	2020-11-15	FEMALE	RESOLVED	No	No	No	No	No	No
3091750	33338	Sporadic	40 to 49 Years	Mount Olive-Silverstone-Jamestown	M9V	Community	CONFIRMED	2020-11-09	2020-11-16	FEMALE	RESOLVED	No	No	No	No	No	No
3091751	33339	Outbreak Associated	50 to 59 Years	Waterfront Communities-The Island	M5V	Outbreaks, Congregate Settings	CONFIRMED	2020-10-28	2020-11-10	MALE	RESOLVED	No	No	No	Yes	Yes	Yes
3091752	33340	Sporadic	30 to 39 Years	The Beaches	M4E	Travel	CONFIRMED	2020-11-08	2020-11-14	MALE	RESOLVED	No	No	No	No	No	No
3091753	33341	Outbreak Associated	20 to 29 Years	Oakwood Village	M6E	Outbreaks, Congregate Settings	CONFIRMED	2020-11-07	2020-11-10	FEMALE	RESOLVED	No	No	No	No	No	No
3091754	33342	Sporadic	60 to 69 Years	Brookhaven-Amesbury	M6M	No Information	CONFIRMED	2020-11-13	2020-11-14	MALE	RESOLVED	No	No	No	No	No	No
3091755	33343	Sporadic	20 to 29 Years	Guildwood	M1E	No Information	CONFIRMED	2020-11-11	2020-11-14	FEMALE	RESOLVED	No	No	No	No	No	No
3091756	33344	Sporadic	20 to 29 Years	Briar Hill - Belgravia	M6B	Close Contact	CONFIRMED	2020-11-09	2020-11-10	FEMALE	RESOLVED	No	No	No	No	No	No
3091757	33345	Sporadic	60 to 69 Years	Malvern	M1B	Household Contact	CONFIRMED	2020-11-12	2020-11-14	FEMALE	RESOLVED	No	No	No	No	No	No
3091758	33346	Sporadic	40 to 49 Years	L'Amoreaux	M1W	No Information	CONFIRMED	2020-11-09	2020-11-10	FEMALE	RESOLVED	No	No	No	No	No	No
3091759	33347	Sporadic	19 and younger	Malvern	M1B	Household Contact	CONFIRMED	2020-11-08	2020-11-10	MALE	RESOLVED	No	No	No	No	No	No
3091760	33348	Sporadic	50 to 59 Years	Rouge	M1B	Household Contact	CONFIRMED	2020-11-07	2020-11-09	FEMALE	RESOLVED	No	No	No	No	No	No
3091761	33349	Sporadic	60 to 69 Years	Birchcliffe-Cliffside	M1N	No Information	CONFIRMED	2020-11-12	2020-11-15	FEMALE	RESOLVED	No	No	No	No	No	No
3091762	33350	Sporadic	19 and younger	Don Valley Village	M2J	No Information	CONFIRMED	2020-11-10	2020-11-12	FEMALE	RESOLVED	No	No	No	No	No	No
3091763	33351	Sporadic	80 to 89 Years	Casa Loma	M5P	No Information	CONFIRMED	2020-11-12	2020-11-14	MALE	RESOLVED	No	No	No	No	No	No
3091764	33352	Sporadic	50 to 59 Years	Elms-Old Rexdale	M9W	No Information	CONFIRMED	2020-11-02	2020-11-13	MALE	RESOLVED	No	No	No	No	No	No
3091765	33353	Sporadic	70 to 79 Years	Malvern	M1B	Close Contact	CONFIRMED	2020-11-01	2020-11-11	FEMALE	RESOLVED	No	No	No	No	No	No
3091766	33354	Sporadic	20 to 29 Years	Thistletown-Beaumond Heights	M9V	Household Contact	CONFIRMED	2020-11-05	2020-11-12	FEMALE	RESOLVED	No	No	No	No	No	No
3091767	33355	Sporadic	20 to 29 Years	Rexdale-Kipling	M9W	No Information	CONFIRMED	2020-11-07	2020-11-11	MALE	RESOLVED	No	No	No	No	No	No
3091768	33356	Outbreak Associated	60 to 69 Years	Birchcliffe-Cliffside	M1N	Outbreaks, Healthcare Institutions	CONFIRMED	2020-11-13	2020-11-15	MALE	RESOLVED	No	No	No	No	No	No
3091769	33357	Outbreak Associated	70 to 79 Years	Cabbagetown-South St. James Town	M4X	Outbreaks, Healthcare Institutions	CONFIRMED	2020-11-08	2020-11-10	FEMALE	RESOLVED	No	No	No	No	No	No
3091770	33358	Sporadic	40 to 49 Years	Wexford/Maryvale	M1R	No Information	CONFIRMED	2020-11-04	2020-11-10	FEMALE	RESOLVED	No	No	No	No	No	No
3091771	33359	Sporadic	50 to 59 Years	Thorncliffe Park	M4H	Household Contact	CONFIRMED	2020-11-09	2020-11-12	FEMALE	RESOLVED	No	No	No	No	No	No
3091772	33360	Sporadic	40 to 49 Years	Pelmo Park-Humberlea	M9N	No Information	CONFIRMED	2020-11-10	2020-11-15	FEMALE	RESOLVED	No	No	No	No	No	No
3091773	33361	Outbreak Associated	90 and older	Bathurst Manor	M3H	Outbreaks, Healthcare Institutions	CONFIRMED	2020-11-04	2020-11-11	FEMALE	FATAL	No	No	No	No	No	No
3091774	33362	Sporadic	30 to 39 Years	Rosedale-Moore Park	M4T	No Information	CONFIRMED	2020-11-11	2020-11-13	FEMALE	RESOLVED	No	No	No	No	No	No
3091775	33363	Outbreak Associated	30 to 39 Years	Dovercourt-Wallace Emerson-Junction	M6H	Outbreaks, Other Settings	CONFIRMED	2020-11-05	2020-11-10	MALE	RESOLVED	No	No	No	No	No	No
3091776	33364	Sporadic	30 to 39 Years	High Park North	M6P	No Information	CONFIRMED	2020-11-09	2020-11-11	MALE	RESOLVED	No	No	No	No	No	No
3091777	33365	Sporadic	50 to 59 Years	Church-Yonge Corridor	M5B	Close Contact	CONFIRMED	2020-11-08	2020-11-09	FEMALE	RESOLVED	No	No	No	No	No	No
3091778	33366	Sporadic	50 to 59 Years	Mount Olive-Silverstone-Jamestown	M9V	Community	CONFIRMED	2020-11-05	2020-11-09	MALE	RESOLVED	No	No	No	No	No	No
3091779	33367	Sporadic	40 to 49 Years	Oakridge	M1L	No Information	CONFIRMED	2020-11-08	2020-11-12	MALE	RESOLVED	No	No	No	No	No	No
3091780	33368	Sporadic	50 to 59 Years	Briar Hill - Belgravia	M6B	Community	CONFIRMED	2020-11-03	2020-11-11	FEMALE	RESOLVED	No	No	No	No	No	No
3091781	33369	Outbreak Associated	60 to 69 Years	Elms-Old Rexdale	M9W	Outbreaks, Healthcare Institutions	CONFIRMED	2020-11-09	2020-11-11	FEMALE	RESOLVED	No	No	No	No	No	No
3091782	33370	Outbreak Associated	30 to 39 Years	Bendale	M1P	Outbreaks, Healthcare Institutions	CONFIRMED	2020-11-09	2020-11-14	MALE	RESOLVED	No	No	No	No	No	No
3091783	33371	Sporadic	50 to 59 Years	Weston	M9N	No Information	CONFIRMED	2020-11-01	2020-11-15	FEMALE	RESOLVED	No	No	No	No	No	No
3091784	33372	Sporadic	20 to 29 Years	Tam O'Shanter-Sullivan	M1T	No Information	CONFIRMED	2020-11-11	2020-11-13	MALE	RESOLVED	No	No	No	No	No	No
3091785	33373	Sporadic	50 to 59 Years	Woodbine-Lumsden	M4C	No Information	CONFIRMED	2020-11-10	2020-11-15	FEMALE	RESOLVED	No	No	No	No	No	No
3091786	33374	Sporadic	20 to 29 Years	Weston-Pellam Park	M6N	No Information	CONFIRMED	2020-11-11	2020-11-13	FEMALE	RESOLVED	No	No	No	No	No	No
3091787	33375	Sporadic	50 to 59 Years	Yorkdale-Glen Park	M6A	Household Contact	CONFIRMED	2020-11-10	2020-11-12	FEMALE	RESOLVED	No	No	No	No	No	No
3091788	33376	Sporadic	50 to 59 Years	Malvern	M1B	No Information	CONFIRMED	2020-11-07	2020-11-12	MALE	RESOLVED	No	No	No	No	No	No
3091789	33377	Sporadic	20 to 29 Years	Annex	M5R	Close Contact	CONFIRMED	2020-11-09	2020-11-11	MALE	RESOLVED	No	No	No	No	No	No
3091790	33378	Sporadic	30 to 39 Years	Regent Park	M5A	No Information	CONFIRMED	2020-11-11	2020-11-13	MALE	RESOLVED	No	No	No	No	No	No
3091791	33379	Sporadic	30 to 39 Years	Etobicoke West Mall	M9C	Household Contact	CONFIRMED	2020-11-08	2020-11-12	MALE	RESOLVED	No	No	No	No	No	No
3091792	33380	Sporadic	30 to 39 Years	Weston	M9N	Community	CONFIRMED	2020-11-05	2020-11-11	MALE	RESOLVED	No	No	No	No	No	No
3091793	33381	Sporadic	40 to 49 Years	Kingsview Village-The Westway	M9R	No Information	CONFIRMED	2020-11-06	2020-11-14	FEMALE	RESOLVED	No	No	No	No	No	No
3091794	33382	Sporadic	50 to 59 Years	Brookhaven-Amesbury	M6M	Community	CONFIRMED	2020-11-09	2020-11-14	FEMALE	RESOLVED	No	No	No	No	No	No
3091795	33383	Sporadic	60 to 69 Years	Westminster-Branson	M2R	Household Contact	CONFIRMED	2020-11-10	2020-11-15	FEMALE	RESOLVED	No	No	No	No	No	No
3091796	33384	Sporadic	20 to 29 Years	Highland Creek	M1C	Community	CONFIRMED	2020-11-07	2020-11-10	MALE	RESOLVED	No	No	No	No	No	No
3091797	33385	Sporadic	50 to 59 Years	York University Heights	M3J	No Information	CONFIRMED	2020-11-08	2020-11-10	MALE	RESOLVED	No	No	No	No	No	No
3091798	33386	Sporadic	20 to 29 Years	Pelmo Park-Humberlea	M9N	No Information	CONFIRMED	2020-11-03	2020-11-10	MALE	RESOLVED	No	No	No	No	No	No
3091799	33387	Sporadic	19 and younger	Willowridge-Martingrove-Richview	M9P	Household Contact	CONFIRMED	2020-11-08	2020-11-09	FEMALE	RESOLVED	No	No	No	No	No	No
3091800	33388	Sporadic	40 to 49 Years	Greenwood-Coxwell	M4L	No Information	CONFIRMED	2020-11-01	2020-11-15	MALE	RESOLVED	No	No	No	Yes	No	No
3091801	33389	Sporadic	19 and younger	Scarborough Village	M1J	No Information	CONFIRMED	2020-11-04	2020-11-15	FEMALE	RESOLVED	No	No	No	No	No	No
3091802	33390	Sporadic	30 to 39 Years	Annex	M5R	No Information	PROBABLE	2020-11-10	2020-11-11	MALE	RESOLVED	No	No	No	No	No	No
3091803	33392	Sporadic	19 and younger	Bathurst Manor	M3H	Household Contact	CONFIRMED	2020-11-07	2020-11-13	FEMALE	RESOLVED	No	No	No	No	No	No
3091804	33393	Sporadic	20 to 29 Years	Rouge	M1X	Household Contact	CONFIRMED	2020-11-10	2020-11-13	FEMALE	RESOLVED	No	No	No	No	No	No
3091805	33394	Sporadic	30 to 39 Years	Brookhaven-Amesbury	M6M	Household Contact	CONFIRMED	2020-11-07	2020-11-11	FEMALE	RESOLVED	No	No	No	No	No	No
3091806	33396	Sporadic	40 to 49 Years	Edenbridge-Humber Valley	M9A	No Information	CONFIRMED	2020-11-08	2020-11-15	MALE	RESOLVED	No	No	No	No	No	No
3091807	33397	Sporadic	60 to 69 Years	Malvern	M1B	No Information	CONFIRMED	2020-11-09	2020-11-14	FEMALE	RESOLVED	No	No	No	No	No	No
3091808	33398	Sporadic	60 to 69 Years	Humber Heights-Westmount	M9P	No Information	CONFIRMED	2020-11-05	2020-11-14	MALE	RESOLVED	No	No	No	No	No	No
3091809	33399	Sporadic	40 to 49 Years	York University Heights	M3J	Outbreaks, Other Settings	CONFIRMED	2020-11-07	2020-11-09	FEMALE	RESOLVED	No	No	No	No	No	No
3091810	33400	Outbreak Associated	40 to 49 Years	Glenfield-Jane Heights	M3L	Outbreaks, Other Settings	CONFIRMED	2020-11-05	2020-11-09	FEMALE	RESOLVED	No	No	No	No	No	No
3091811	33401	Sporadic	20 to 29 Years	University	M5S	Household Contact	CONFIRMED	2020-11-11	2020-11-12	MALE	RESOLVED	No	No	No	No	No	No
3091812	33402	Sporadic	20 to 29 Years	Kingsview Village-The Westway	M9R	No Information	CONFIRMED	2020-11-13	2020-11-14	FEMALE	RESOLVED	No	No	No	No	No	No
3091813	33403	Sporadic	19 and younger	Islington-City Centre West	M9A	No Information	PROBABLE	2020-11-09	2020-11-09	FEMALE	RESOLVED	No	No	No	No	No	No
3091814	33404	Sporadic	30 to 39 Years	Englemount-Lawrence	M6B	No Information	CONFIRMED	2020-11-02	2020-11-10	MALE	RESOLVED	No	No	No	No	No	No
3091815	33405	Sporadic	50 to 59 Years	Malvern	M1B	No Information	CONFIRMED	2020-11-12	2020-11-13	MALE	RESOLVED	No	No	No	No	No	No
3091816	33406	Sporadic	30 to 39 Years	Mount Pleasant West	M4P	Household Contact	CONFIRMED	2020-11-07	2020-11-10	MALE	RESOLVED	No	No	No	No	No	No
3091817	33407	Sporadic	20 to 29 Years	Woburn	M1G	Household Contact	CONFIRMED	2020-11-08	2020-11-11	MALE	RESOLVED	No	No	No	No	No	No
3091818	33408	Sporadic	20 to 29 Years	Malvern	M1B	No Information	PROBABLE	2020-11-09	2020-11-09	FEMALE	RESOLVED	No	No	No	Yes	No	No
3091819	33409	Sporadic	40 to 49 Years	Flemingdon Park	M3C	No Information	PROBABLE	2020-11-16	2020-11-16	MALE	RESOLVED	No	No	No	No	No	No
3091820	33410	Sporadic	40 to 49 Years	Downsview-Roding-CFB	M3M	No Information	CONFIRMED	2020-11-07	2020-11-14	FEMALE	RESOLVED	No	No	No	No	No	No
3091821	33411	Sporadic	40 to 49 Years	York University Heights	M3M	No Information	CONFIRMED	2020-11-11	2020-11-14	FEMALE	RESOLVED	No	No	No	No	No	No
3091822	33412	Sporadic	40 to 49 Years	Eglinton East	M1K	No Information	CONFIRMED	2020-11-04	2020-11-11	MALE	RESOLVED	No	No	No	No	No	No
3091823	33413	Sporadic	20 to 29 Years	L'Amoreaux	M1W	Travel	CONFIRMED	2020-11-03	2020-11-09	MALE	RESOLVED	No	No	No	No	No	No
3091824	33414	Sporadic	20 to 29 Years	Oakridge	M1L	No Information	CONFIRMED	2020-11-09	2020-11-12	MALE	RESOLVED	No	No	No	No	No	No
3091825	33415	Sporadic	40 to 49 Years	Newtonbrook East	M2M	No Information	CONFIRMED	2020-11-08	2020-11-13	FEMALE	RESOLVED	No	No	No	No	No	No
3091826	33416	Sporadic	40 to 49 Years	Willowdale East	M2N	No Information	CONFIRMED	2020-11-08	2020-11-11	MALE	RESOLVED	No	No	No	No	No	No
3091827	33417	Sporadic	19 and younger	Rouge	M1X	No Information	CONFIRMED	2020-11-10	2020-11-14	MALE	RESOLVED	No	No	No	No	No	No
3091828	33418	Sporadic	60 to 69 Years	L'Amoreaux	M1W	No Information	CONFIRMED	2020-11-09	2020-11-10	FEMALE	RESOLVED	No	No	No	No	No	No
3091829	33419	Sporadic	20 to 29 Years	Centennial Scarborough	M1C	No Information	CONFIRMED	2020-11-12	2020-11-16	MALE	RESOLVED	No	No	No	No	No	No
3091830	33420	Sporadic	50 to 59 Years	Wexford/Maryvale	M1R	Close Contact	CONFIRMED	2020-11-07	2020-11-13	MALE	RESOLVED	No	No	No	No	No	No
3091831	33421	Outbreak Associated	20 to 29 Years	Willowdale East	M2N	Outbreaks, Other Settings	CONFIRMED	2020-11-12	2020-11-16	FEMALE	RESOLVED	No	No	No	No	No	No
3091832	33422	Sporadic	50 to 59 Years	Mount Olive-Silverstone-Jamestown	M9V	Community	CONFIRMED	2020-11-11	2020-11-13	FEMALE	RESOLVED	No	No	No	No	No	No
3091833	33423	Sporadic	30 to 39 Years	Scarborough Village	M1J	No Information	CONFIRMED	2020-11-07	2020-11-11	MALE	RESOLVED	No	No	No	No	No	No
3091834	33424	Sporadic	40 to 49 Years	Malvern	M1B	Community	CONFIRMED	2020-11-14	2020-11-15	FEMALE	RESOLVED	No	No	No	Yes	No	No
3091835	33425	Sporadic	50 to 59 Years	Westminster-Branson	M2R	Close Contact	CONFIRMED	2020-11-09	2020-11-11	FEMALE	RESOLVED	No	No	No	No	No	No
3091836	33426	Sporadic	50 to 59 Years	Mount Olive-Silverstone-Jamestown	M9V	Community	CONFIRMED	2020-11-04	2020-11-13	MALE	RESOLVED	No	No	No	No	No	No
3091837	33427	Sporadic	19 and younger	Morningside	M1E	Household Contact	PROBABLE	2020-11-12	2020-11-12	MALE	RESOLVED	No	No	No	No	No	No
3091838	33428	Sporadic	50 to 59 Years	Flemingdon Park	M3C	No Information	CONFIRMED	2020-11-11	2020-11-13	FEMALE	RESOLVED	No	No	No	No	No	No
3091839	33429	Outbreak Associated	70 to 79 Years	Tam O'Shanter-Sullivan	M1T	Outbreaks, Healthcare Institutions	CONFIRMED	2020-11-09	2020-11-12	MALE	RESOLVED	No	No	No	No	No	No
3091840	33430	Sporadic	20 to 29 Years	Little Portugal	M6K	No Information	CONFIRMED	2020-11-10	2020-11-12	MALE	RESOLVED	No	No	No	No	No	No
3091841	33431	Sporadic	70 to 79 Years	Hillcrest Village	M2H	No Information	CONFIRMED	2020-11-12	2020-11-16	MALE	RESOLVED	No	No	No	No	No	No
3091842	33432	Sporadic	50 to 59 Years	North Riverdale	M4K	No Information	CONFIRMED	2020-11-09	2020-11-11	FEMALE	RESOLVED	No	No	No	No	No	No
3091843	33433	Sporadic	20 to 29 Years	South Parkdale	M6K	No Information	CONFIRMED	2020-11-11	2020-11-13	FEMALE	RESOLVED	No	No	No	No	No	No
3091844	33434	Sporadic	40 to 49 Years	Westminster-Branson	M2R	No Information	CONFIRMED	2020-11-08	2020-11-09	FEMALE	RESOLVED	No	No	No	No	No	No
3091845	33435	Outbreak Associated	50 to 59 Years	Junction Area	M6N	Outbreaks, Congregate Settings	CONFIRMED	2020-11-08	2020-11-10	MALE	RESOLVED	No	No	No	No	No	No
3091846	33436	Sporadic	40 to 49 Years	Downsview-Roding-CFB	M3M	No Information	CONFIRMED	2020-11-03	2020-11-09	MALE	RESOLVED	No	No	No	No	No	No
3091847	33437	Sporadic	60 to 69 Years	Willowridge-Martingrove-Richview	M9P	No Information	CONFIRMED	2020-11-08	2020-11-10	MALE	RESOLVED	No	No	No	No	No	No
3091848	33438	Sporadic	20 to 29 Years	Thorncliffe Park	M4H	Community	CONFIRMED	2020-11-13	2020-11-15	FEMALE	RESOLVED	No	No	No	No	No	No
3091849	33439	Sporadic	40 to 49 Years	L'Amoreaux	M1W	No Information	CONFIRMED	2020-11-08	2020-11-11	MALE	RESOLVED	No	No	No	No	No	No
3091850	33440	Sporadic	60 to 69 Years	Malvern	M1B	No Information	CONFIRMED	2020-11-07	2020-11-14	FEMALE	RESOLVED	No	No	No	Yes	No	No
3091851	33441	Sporadic	20 to 29 Years	Forest Hill South	M5P	No Information	PROBABLE	2020-11-12	2020-11-13	MALE	RESOLVED	No	No	No	No	No	No
3091852	33442	Sporadic	20 to 29 Years	Woburn	M1G	No Information	CONFIRMED	2020-11-08	2020-11-09	MALE	RESOLVED	No	No	No	No	No	No
3091853	33443	Sporadic	30 to 39 Years	Dorset Park	M1P	Household Contact	CONFIRMED	2020-11-12	2020-11-14	MALE	RESOLVED	No	No	No	No	No	No
3091854	33444	Sporadic	20 to 29 Years	Agincourt South-Malvern West	M1S	No Information	CONFIRMED	2020-11-07	2020-11-13	MALE	RESOLVED	No	No	No	No	No	No
3091855	33445	Sporadic	40 to 49 Years	Mount Olive-Silverstone-Jamestown	M9V	No Information	CONFIRMED	2020-11-01	2020-11-10	FEMALE	RESOLVED	No	No	No	No	No	No
3091856	33446	Sporadic	60 to 69 Years	Scarborough Village	M1M	No Information	CONFIRMED	2020-11-09	2020-11-15	MALE	RESOLVED	No	No	No	Yes	No	No
3091857	33447	Sporadic	30 to 39 Years	Oakwood Village	M6E	Community	CONFIRMED	2020-11-07	2020-11-10	FEMALE	RESOLVED	No	No	No	No	No	No
3091858	33448	Sporadic	30 to 39 Years	Maple Leaf	M6L	No Information	CONFIRMED	2020-11-06	2020-11-13	FEMALE	RESOLVED	No	No	No	No	No	No
3091859	33449	Sporadic	40 to 49 Years	York University Heights	M3J	No Information	CONFIRMED	2020-11-08	2020-11-12	MALE	RESOLVED	No	No	No	No	No	No
3091860	33450	Sporadic	30 to 39 Years	Willowdale East	M2N	No Information	CONFIRMED	2020-11-12	2020-11-14	FEMALE	RESOLVED	No	No	No	No	No	No
3091861	33451	Outbreak Associated	19 and younger	East End-Danforth	M4C	Outbreaks, Congregate Settings	CONFIRMED	2020-11-03	2020-11-10	MALE	RESOLVED	No	No	No	No	No	No
3091862	33452	Sporadic	30 to 39 Years	Westminster-Branson	M2R	Household Contact	CONFIRMED	2020-11-07	2020-11-10	FEMALE	RESOLVED	No	No	No	No	No	No
3091863	33453	Outbreak Associated	20 to 29 Years	Bathurst Manor	M3H	Outbreaks, Other Settings	CONFIRMED	2020-11-10	2020-11-12	MALE	RESOLVED	No	No	No	No	No	No
3091864	33454	Sporadic	40 to 49 Years	Kennedy Park	M1K	No Information	CONFIRMED	2020-10-31	2020-11-10	FEMALE	RESOLVED	No	No	No	No	No	No
3091865	33455	Sporadic	40 to 49 Years	Rouge	M1X	No Information	CONFIRMED	2020-11-11	2020-11-15	MALE	RESOLVED	No	No	No	No	No	No
3091866	33456	Sporadic	19 and younger	Woburn	M1G	Close Contact	CONFIRMED	2020-11-08	2020-11-11	FEMALE	RESOLVED	No	No	No	No	No	No
3091867	33457	Sporadic	20 to 29 Years	Bendale	M1P	No Information	CONFIRMED	2020-11-12	2020-11-16	MALE	RESOLVED	No	No	No	No	No	No
3091868	33458	Outbreak Associated	80 to 89 Years	Rustic	M6L	Outbreaks, Healthcare Institutions	CONFIRMED	2020-11-09	2020-11-13	FEMALE	RESOLVED	No	No	No	No	No	No
3091869	33459	Sporadic	19 and younger	Malvern	M1B	Household Contact	CONFIRMED	2020-11-12	2020-11-13	FEMALE	RESOLVED	No	No	No	No	No	No
3091870	33460	Sporadic	70 to 79 Years	Willowdale West	M2R	No Information	CONFIRMED	2020-11-10	2020-11-14	FEMALE	RESOLVED	No	No	No	No	No	No
3091871	33461	Sporadic	20 to 29 Years	Islington-City Centre West	M9A	Household Contact	CONFIRMED	2020-11-13	2020-11-15	MALE	RESOLVED	No	No	No	No	No	No
3091872	33462	Sporadic	60 to 69 Years	Milliken	M1V	No Information	CONFIRMED	2020-11-13	2020-11-15	FEMALE	RESOLVED	No	No	No	No	No	No
3091873	33463	Sporadic	20 to 29 Years	Moss Park	M5A	No Information	CONFIRMED	2020-11-11	2020-11-15	FEMALE	RESOLVED	No	No	No	No	No	No
3091874	33464	Sporadic	30 to 39 Years	Woburn	M1G	No Information	CONFIRMED	2020-11-09	2020-11-10	MALE	RESOLVED	No	No	No	No	No	No
3091875	33465	Sporadic	30 to 39 Years	Willowridge-Martingrove-Richview	M9R	No Information	CONFIRMED	2020-11-08	2020-11-12	FEMALE	RESOLVED	No	No	No	No	No	No
3091876	33466	Sporadic	50 to 59 Years	Black Creek	M3N	No Information	CONFIRMED	2020-11-10	2020-11-13	FEMALE	RESOLVED	No	No	No	No	No	No
3091877	33467	Sporadic	20 to 29 Years	West Humber-Clairville	M9W	No Information	CONFIRMED	2020-11-12	2020-11-14	MALE	RESOLVED	No	No	No	No	No	No
3091878	33468	Sporadic	40 to 49 Years	Weston	M9N	Community	CONFIRMED	2020-11-02	2020-11-11	FEMALE	RESOLVED	No	No	No	No	No	No
3091879	33469	Outbreak Associated	40 to 49 Years	Banbury-Don Mills	M3C	Outbreaks, Other Settings	CONFIRMED	2020-11-07	2020-11-10	FEMALE	RESOLVED	No	No	No	No	No	No
3091880	33470	Sporadic	20 to 29 Years	Black Creek	M3N	No Information	CONFIRMED	2020-11-05	2020-11-09	FEMALE	RESOLVED	No	No	No	No	No	No
3091881	33471	Sporadic	70 to 79 Years	Glenfield-Jane Heights	M3N	No Information	CONFIRMED	2020-11-09	2020-11-12	MALE	RESOLVED	No	No	No	No	No	No
3091882	33472	Sporadic	30 to 39 Years	Willowridge-Martingrove-Richview	M9P	Community	CONFIRMED	2020-11-02	2020-11-09	MALE	RESOLVED	No	No	No	No	No	No
3091883	33473	Sporadic	19 and younger	Black Creek	M3N	No Information	CONFIRMED	2020-11-09	2020-11-12	FEMALE	RESOLVED	No	No	No	No	No	No
3091884	33474	Sporadic	30 to 39 Years	Dovercourt-Wallace Emerson-Junction	M6H	Travel	CONFIRMED	2020-10-30	2020-11-10	MALE	RESOLVED	No	No	No	No	No	No
3091885	33475	Sporadic	20 to 29 Years	Malvern	M1B	Household Contact	CONFIRMED	2020-11-07	2020-11-13	MALE	RESOLVED	No	No	No	No	No	No
3091886	33476	Sporadic	19 and younger	Banbury-Don Mills	M3C	Household Contact	CONFIRMED	2020-11-13	2020-11-15	MALE	RESOLVED	No	No	No	No	No	No
3091887	33477	Sporadic	40 to 49 Years	Cliffcrest	M1M	No Information	CONFIRMED	2020-11-10	2020-11-16	FEMALE	RESOLVED	No	No	No	No	No	No
3091888	33478	Sporadic	30 to 39 Years	Niagara	M6J	No Information	CONFIRMED	2020-11-13	2020-11-15	FEMALE	RESOLVED	No	No	No	No	No	No
3091889	33479	Outbreak Associated	70 to 79 Years	Bendale	M1P	Outbreaks, Healthcare Institutions	CONFIRMED	2020-11-10	2020-11-12	FEMALE	RESOLVED	No	No	No	No	No	No
3091890	33480	Sporadic	20 to 29 Years	Rockcliffe-Smythe	M6N	No Information	CONFIRMED	2020-11-08	2020-11-09	FEMALE	RESOLVED	No	No	No	No	No	No
3091891	33482	Sporadic	50 to 59 Years	Centennial Scarborough	M1C	No Information	CONFIRMED	2020-11-10	2020-11-11	MALE	RESOLVED	No	No	No	No	No	No
3091892	33483	Sporadic	50 to 59 Years	Tam O'Shanter-Sullivan	M1T	No Information	CONFIRMED	2020-11-06	2020-11-11	MALE	RESOLVED	No	No	No	No	No	No
3091893	33484	Sporadic	40 to 49 Years	Oakwood Village	M6E	No Information	CONFIRMED	2020-11-03	2020-11-11	FEMALE	RESOLVED	No	No	No	No	No	No
3091894	33485	Sporadic	40 to 49 Years	Rouge	M1B	Close Contact	CONFIRMED	2020-11-12	2020-11-14	FEMALE	RESOLVED	No	No	No	No	No	No
3091895	33486	Outbreak Associated	50 to 59 Years	Clairlea-Birchmount	M1L	Outbreaks, Healthcare Institutions	CONFIRMED	2020-11-02	2020-11-10	FEMALE	RESOLVED	No	No	No	No	No	No
3091896	33487	Sporadic	80 to 89 Years	Rockcliffe-Smythe	M6N	No Information	CONFIRMED	2020-11-02	2020-11-12	FEMALE	RESOLVED	No	No	No	No	No	No
3091897	33488	Sporadic	60 to 69 Years	Oakwood Village	M6E	No Information	CONFIRMED	2020-11-10	2020-11-14	FEMALE	RESOLVED	No	No	No	No	No	No
3091898	33489	Sporadic	30 to 39 Years	Woburn	M1G	No Information	CONFIRMED	2020-11-10	2020-11-12	MALE	RESOLVED	No	No	No	No	No	No
3091899	33490	Sporadic	30 to 39 Years	Black Creek	M3N	No Information	CONFIRMED	2020-11-05	2020-11-12	MALE	RESOLVED	No	No	No	No	No	No
3091900	33491	Outbreak Associated	70 to 79 Years	Humbermede	M9M	Outbreaks, Healthcare Institutions	CONFIRMED	2020-11-10	2020-11-11	FEMALE	RESOLVED	No	No	No	No	No	No
3091901	33492	Sporadic	50 to 59 Years	Eringate-Centennial-West Deane	M9C	Community	CONFIRMED	2020-11-12	2020-11-15	FEMALE	RESOLVED	No	No	No	No	No	No
3091902	33493	Outbreak Associated	80 to 89 Years	Forest Hill North	M5N	Outbreaks, Healthcare Institutions	CONFIRMED	2020-11-06	2020-11-14	FEMALE	FATAL	No	No	No	Yes	No	No
3091903	33494	Sporadic	30 to 39 Years	Flemingdon Park	M3C	No Information	CONFIRMED	2020-11-03	2020-11-10	MALE	RESOLVED	No	No	No	No	No	No
3091904	33495	Sporadic	19 and younger	Flemingdon Park	M3C	No Information	CONFIRMED	2020-11-08	2020-11-12	MALE	RESOLVED	No	No	No	No	No	No
3091905	33496	Outbreak Associated	20 to 29 Years	North St. James Town	M4X	Outbreaks, Other Settings	CONFIRMED	2020-11-04	2020-11-11	MALE	RESOLVED	No	No	No	No	No	No
3091906	33497	Outbreak Associated	50 to 59 Years	West Hill	M1E	Outbreaks, Healthcare Institutions	CONFIRMED	2020-11-05	2020-11-10	FEMALE	RESOLVED	No	No	No	No	No	No
3091907	33498	Sporadic	70 to 79 Years	L'Amoreaux	M1W	No Information	CONFIRMED	2020-11-12	2020-11-14	FEMALE	RESOLVED	No	No	No	No	No	No
3091908	33499	Sporadic	60 to 69 Years	Glenfield-Jane Heights	M3L	No Information	CONFIRMED	2020-11-07	2020-11-10	FEMALE	RESOLVED	No	No	No	No	No	No
3091909	33500	Sporadic	20 to 29 Years	West Hill	M1E	No Information	CONFIRMED	2020-11-03	2020-11-10	MALE	RESOLVED	No	No	No	No	No	No
3091910	33501	Sporadic	19 and younger	Scarborough Village	M1M	Community	CONFIRMED	2020-11-09	2020-11-10	MALE	RESOLVED	No	No	No	No	No	No
3091911	33502	Sporadic	19 and younger	Downsview-Roding-CFB	M3L	Household Contact	CONFIRMED	2020-11-10	2020-11-16	FEMALE	RESOLVED	No	No	No	No	No	No
3091912	33503	Outbreak Associated	40 to 49 Years	Black Creek	M3N	Outbreaks, Healthcare Institutions	CONFIRMED	2020-11-09	2020-11-11	FEMALE	RESOLVED	No	No	No	No	No	No
3091913	33504	Outbreak Associated	90 and older	Victoria Village	M4A	Outbreaks, Healthcare Institutions	CONFIRMED	2020-10-30	2020-11-15	FEMALE	RESOLVED	No	No	No	No	No	No
3091914	33505	Sporadic	30 to 39 Years	Bendale	M1J	Community	CONFIRMED	2020-10-31	2020-11-11	MALE	RESOLVED	No	No	No	No	No	No
3091915	33506	Sporadic	20 to 29 Years	Morningside	M1E	No Information	CONFIRMED	2020-11-15	2020-11-16	MALE	RESOLVED	No	No	No	No	No	No
3091916	33507	Sporadic	60 to 69 Years	Mount Olive-Silverstone-Jamestown	M9V	No Information	CONFIRMED	2020-11-08	2020-11-14	MALE	RESOLVED	No	No	No	No	No	No
3091917	33509	Sporadic	40 to 49 Years	Eglinton East	M1J	No Information	CONFIRMED	2020-11-08	2020-11-10	FEMALE	RESOLVED	No	No	No	No	No	No
3091918	33510	Sporadic	50 to 59 Years	Woburn	M1G	Household Contact	CONFIRMED	2020-11-12	2020-11-16	MALE	RESOLVED	No	No	No	No	No	No
3091919	33511	Sporadic	40 to 49 Years	Bathurst Manor	M3H	No Information	CONFIRMED	2020-11-07	2020-11-10	MALE	RESOLVED	No	No	No	No	No	No
3091920	33513	Sporadic	40 to 49 Years	Highland Creek	M1C	No Information	CONFIRMED	2020-11-10	2020-11-14	MALE	RESOLVED	No	No	No	No	No	No
3091921	33514	Sporadic	20 to 29 Years	Bay Street Corridor	M4Y	Household Contact	CONFIRMED	2020-11-08	2020-11-09	FEMALE	RESOLVED	No	No	No	No	No	No
3091922	33515	Sporadic	30 to 39 Years	L'Amoreaux	M1W	Household Contact	PROBABLE	2020-11-10	2020-11-10	FEMALE	RESOLVED	No	No	No	No	No	No
3091923	33516	Sporadic	40 to 49 Years	Mount Olive-Silverstone-Jamestown	M9V	Community	CONFIRMED	2020-11-03	2020-11-09	FEMALE	RESOLVED	No	No	No	No	No	No
3091924	33517	Sporadic	19 and younger	West Hill	M1E	No Information	CONFIRMED	2020-11-13	2020-11-14	MALE	RESOLVED	No	No	No	No	No	No
3091925	33518	Sporadic	30 to 39 Years	Thistletown-Beaumond Heights	M9V	No Information	CONFIRMED	2020-11-08	2020-11-12	MALE	RESOLVED	No	No	No	No	No	No
3091926	33519	Sporadic	30 to 39 Years	Clairlea-Birchmount	M1K	No Information	CONFIRMED	2020-11-11	2020-11-12	MALE	RESOLVED	No	No	No	No	No	No
3091927	33520	Sporadic	50 to 59 Years	Glenfield-Jane Heights	M3N	Household Contact	CONFIRMED	2020-11-12	2020-11-14	MALE	RESOLVED	No	No	No	No	No	No
3091928	33521	Outbreak Associated	50 to 59 Years	Palmerston-Little Italy	M6H	Outbreaks, Healthcare Institutions	CONFIRMED	2020-11-07	2020-11-10	FEMALE	RESOLVED	No	No	No	No	No	No
3091929	33522	Outbreak Associated	30 to 39 Years	Rouge	M1B	Outbreaks, Healthcare Institutions	CONFIRMED	2020-11-05	2020-11-10	FEMALE	RESOLVED	No	No	No	No	No	No
3091930	33523	Outbreak Associated	90 and older	Victoria Village	M4A	Outbreaks, Healthcare Institutions	CONFIRMED	2020-11-09	2020-11-11	FEMALE	RESOLVED	No	No	No	No	No	No
3091931	33524	Sporadic	30 to 39 Years	Glenfield-Jane Heights	M3L	Community	CONFIRMED	2020-11-05	2020-11-09	FEMALE	RESOLVED	No	No	No	No	No	No
3091932	33525	Sporadic	20 to 29 Years	L'Amoreaux	M1W	No Information	CONFIRMED	2020-11-09	2020-11-14	MALE	RESOLVED	No	No	No	No	No	No
3091933	33526	Sporadic	50 to 59 Years	Tam O'Shanter-Sullivan	M1T	Household Contact	CONFIRMED	2020-11-14	2020-11-15	MALE	RESOLVED	No	No	No	No	No	No
3091934	33527	Sporadic	40 to 49 Years	Rouge	M1B	Community	CONFIRMED	2020-11-09	2020-11-14	FEMALE	RESOLVED	No	No	No	No	No	No
3091935	33528	Outbreak Associated	30 to 39 Years	Downsview-Roding-CFB	M3M	Outbreaks, Other Settings	CONFIRMED	2020-11-06	2020-11-09	FEMALE	RESOLVED	No	No	No	No	No	No
3091936	33529	Sporadic	20 to 29 Years	Parkwoods-Donalda	M3A	No Information	CONFIRMED	2020-11-10	2020-11-13	FEMALE	RESOLVED	No	No	No	No	No	No
3091937	33530	Sporadic	30 to 39 Years	Waterfront Communities-The Island	M5E	No Information	CONFIRMED	2020-11-10	2020-11-15	FEMALE	RESOLVED	No	No	No	No	No	No
3091938	33531	Sporadic	30 to 39 Years	Briar Hill - Belgravia	M6B	No Information	CONFIRMED	2020-11-10	2020-11-12	MALE	RESOLVED	No	No	No	No	No	No
3091939	33532	Sporadic	30 to 39 Years	Oakridge	M1L	No Information	CONFIRMED	2020-11-05	2020-11-11	FEMALE	RESOLVED	No	No	No	No	No	No
3091940	33534	Sporadic	19 and younger	Woburn	M1H	Household Contact	CONFIRMED	2020-11-14	2020-11-16	MALE	RESOLVED	No	No	No	No	No	No
3091941	33535	Sporadic	20 to 29 Years	Clairlea-Birchmount	M1L	No Information	CONFIRMED	2020-11-04	2020-11-14	MALE	RESOLVED	No	No	No	No	No	No
3091942	33536	Sporadic	70 to 79 Years	Humber Heights-Westmount	M9P	No Information	CONFIRMED	2020-11-11	2020-11-13	MALE	RESOLVED	No	No	No	No	No	No
3091943	33537	Sporadic	80 to 89 Years	York University Heights	M3J	No Information	CONFIRMED	2020-11-09	2020-11-12	FEMALE	RESOLVED	No	No	No	No	No	No
3091944	33538	Sporadic	19 and younger	Scarborough Village	M1M	Household Contact	CONFIRMED	2020-11-11	2020-11-14	MALE	RESOLVED	No	No	No	No	No	No
3091945	33539	Sporadic	19 and younger	Parkwoods-Donalda	M3A	Household Contact	CONFIRMED	2020-11-10	2020-11-12	FEMALE	RESOLVED	No	No	No	No	No	No
3091946	33540	Sporadic	60 to 69 Years	Oakridge	M1L	No Information	CONFIRMED	2020-11-05	2020-11-13	MALE	RESOLVED	No	No	No	No	No	No
3091947	33541	Sporadic	70 to 79 Years	Thorncliffe Park	M4H	No Information	CONFIRMED	2020-11-13	2020-11-15	MALE	RESOLVED	No	No	No	No	No	No
3091948	33542	Sporadic	30 to 39 Years	Mount Olive-Silverstone-Jamestown	M9V	No Information	CONFIRMED	2020-11-11	2020-11-15	FEMALE	RESOLVED	No	No	No	No	No	No
3091949	33543	Sporadic	80 to 89 Years	Black Creek	M3N	No Information	CONFIRMED	2020-11-10	2020-11-15	MALE	RESOLVED	No	No	No	Yes	No	No
3091950	33544	Sporadic	30 to 39 Years	Mount Olive-Silverstone-Jamestown	M9V	No Information	CONFIRMED	2020-11-11	2020-11-14	FEMALE	RESOLVED	No	No	No	No	No	No
3091951	33545	Sporadic	30 to 39 Years	Willowdale East	M2N	Community	CONFIRMED	2020-11-07	2020-11-11	MALE	RESOLVED	No	No	No	No	No	No
3091952	33546	Outbreak Associated	80 to 89 Years	Englemount-Lawrence	M6A	Outbreaks, Healthcare Institutions	CONFIRMED	2020-11-08	2020-11-13	FEMALE	FATAL	No	No	No	Yes	Yes	Yes
3091953	33547	Sporadic	30 to 39 Years	Oakridge	M1L	No Information	CONFIRMED	2020-11-10	2020-11-12	MALE	RESOLVED	No	No	No	No	No	No
3091954	33548	Sporadic	20 to 29 Years	West Humber-Clairville	M9W	Household Contact	CONFIRMED	2020-11-11	2020-11-13	FEMALE	RESOLVED	No	No	No	No	No	No
3091955	33549	Sporadic	19 and younger	Clairlea-Birchmount	M1K	Household Contact	CONFIRMED	2020-11-10	2020-11-12	MALE	RESOLVED	No	No	No	No	No	No
3091956	33550	Sporadic	30 to 39 Years	Corso Italia-Davenport	M6H	No Information	CONFIRMED	2020-11-09	2020-11-12	MALE	RESOLVED	No	No	No	No	No	No
3091957	33551	Sporadic	30 to 39 Years	Pelmo Park-Humberlea	M9M	No Information	CONFIRMED	2020-11-08	2020-11-11	FEMALE	RESOLVED	No	No	No	No	No	No
3091958	33552	Sporadic	40 to 49 Years	Rouge	M1B	Community	CONFIRMED	2020-11-06	2020-11-12	FEMALE	RESOLVED	No	No	No	No	No	No
3091959	33553	Sporadic	50 to 59 Years	Oakwood Village	M6E	Household Contact	CONFIRMED	2020-11-10	2020-11-11	FEMALE	RESOLVED	No	No	No	No	No	No
3091960	33554	Sporadic	19 and younger	Kingsview Village-The Westway	M9R	No Information	CONFIRMED	2020-11-11	2020-11-14	MALE	RESOLVED	No	No	No	No	No	No
3091961	33555	Sporadic	30 to 39 Years	Waterfront Communities-The Island	M5V	No Information	CONFIRMED	2020-11-11	2020-11-14	UNKNOWN	RESOLVED	No	No	No	No	No	No
3091962	33556	Sporadic	30 to 39 Years	Malvern	M1B	No Information	CONFIRMED	2020-11-11	2020-11-13	FEMALE	RESOLVED	No	No	No	No	No	No
3091963	33557	Outbreak Associated	90 and older	Edenbridge-Humber Valley	M9A	Outbreaks, Healthcare Institutions	CONFIRMED	2020-11-11	2020-11-13	FEMALE	RESOLVED	No	No	No	Yes	No	No
3091964	33558	Sporadic	19 and younger	Pelmo Park-Humberlea	M9N	Household Contact	CONFIRMED	2020-11-10	2020-11-13	FEMALE	RESOLVED	No	No	No	No	No	No
3091965	33559	Outbreak Associated	19 and younger	Rouge	M1X	Outbreaks, Other Settings	CONFIRMED	2020-11-08	2020-11-12	FEMALE	RESOLVED	No	No	No	No	No	No
3091966	33560	Sporadic	20 to 29 Years	Don Valley Village	M2J	No Information	CONFIRMED	2020-11-08	2020-11-11	MALE	RESOLVED	No	No	No	No	No	No
3091967	33561	Sporadic	20 to 29 Years	Clanton Park	M3H	No Information	CONFIRMED	2020-11-10	2020-11-14	FEMALE	RESOLVED	No	No	No	No	No	No
3091968	33563	Sporadic	80 to 89 Years	Malvern	M1B	Household Contact	CONFIRMED	2020-11-04	2020-11-11	MALE	RESOLVED	No	No	No	Yes	Yes	No
3091969	33564	Outbreak Associated	40 to 49 Years	Tam O'Shanter-Sullivan	M1T	Outbreaks, Healthcare Institutions	CONFIRMED	2020-11-09	2020-11-10	FEMALE	RESOLVED	No	No	No	No	No	No
3091970	33565	Sporadic	40 to 49 Years	Briar Hill - Belgravia	M6B	Close Contact	CONFIRMED	2020-11-07	2020-11-11	FEMALE	RESOLVED	No	No	No	No	No	No
3091971	33566	Sporadic	19 and younger	Rexdale-Kipling	M9W	No Information	CONFIRMED	2020-11-06	2020-11-10	FEMALE	RESOLVED	No	No	No	No	No	No
3091972	33567	Sporadic	60 to 69 Years	Glenfield-Jane Heights	M3N	No Information	CONFIRMED	2020-11-06	2020-11-12	MALE	RESOLVED	No	No	No	No	No	No
3091973	33568	Sporadic	20 to 29 Years	Dorset Park	M1P	No Information	CONFIRMED	2020-11-09	2020-11-10	MALE	RESOLVED	No	No	No	No	No	No
3091974	33569	Sporadic	20 to 29 Years	Bendale	M1J	No Information	CONFIRMED	2020-11-11	2020-11-15	FEMALE	RESOLVED	No	No	No	No	No	No
3091975	33570	Outbreak Associated	70 to 79 Years	Bendale	M1P	Outbreaks, Healthcare Institutions	CONFIRMED	2020-11-11	2020-11-13	MALE	RESOLVED	No	No	No	No	No	No
3091976	33571	Sporadic	30 to 39 Years	York University Heights	M3J	No Information	CONFIRMED	2020-10-25	2020-11-13	MALE	RESOLVED	No	No	No	No	No	No
3091977	33572	Sporadic	40 to 49 Years	Mount Olive-Silverstone-Jamestown	M9V	Household Contact	CONFIRMED	2020-11-10	2020-11-14	MALE	RESOLVED	No	No	No	No	No	No
3091978	33573	Sporadic	19 and younger	Dovercourt-Wallace Emerson-Junction	M6H	Household Contact	CONFIRMED	2020-11-04	2020-11-11	MALE	RESOLVED	No	No	No	No	No	No
3091979	33574	Sporadic	40 to 49 Years	L'Amoreaux	M1W	No Information	CONFIRMED	2020-11-09	2020-11-11	FEMALE	RESOLVED	No	No	No	No	No	No
3091980	33575	Outbreak Associated	50 to 59 Years	Downsview-Roding-CFB	M3M	Outbreaks, Other Settings	CONFIRMED	2020-11-04	2020-11-09	FEMALE	RESOLVED	No	No	No	No	No	No
3091981	33576	Sporadic	20 to 29 Years	Woburn	M1G	No Information	CONFIRMED	2020-11-12	2020-11-14	MALE	RESOLVED	No	No	No	No	No	No
3091982	33577	Sporadic	19 and younger			Household Contact	CONFIRMED	2020-11-10	2020-11-11	MALE	RESOLVED	No	No	No	No	No	No
3091983	33578	Sporadic	20 to 29 Years	Woburn	M1G	Household Contact	CONFIRMED	2020-11-09	2020-11-13	MALE	RESOLVED	No	No	No	No	No	No
3091984	33579	Sporadic	50 to 59 Years	Bendale	M1K	No Information	CONFIRMED	2020-11-14	2020-11-15	MALE	RESOLVED	No	No	No	No	No	No
3091985	33581	Sporadic	20 to 29 Years	Mount Pleasant West	M4S	Close Contact	CONFIRMED	2020-11-08	2020-11-16	FEMALE	RESOLVED	No	No	No	No	No	No
3091986	33582	Outbreak Associated	60 to 69 Years	West Humber-Clairville	M9W	Outbreaks, Healthcare Institutions	CONFIRMED	2020-11-13	2020-11-15	MALE	RESOLVED	No	No	No	No	No	No
3091987	33583	Sporadic	50 to 59 Years	Bathurst Manor	M3H	No Information	CONFIRMED	2020-11-11	2020-11-13	MALE	RESOLVED	No	No	No	No	No	No
3091988	33584	Sporadic	20 to 29 Years	Maple Leaf	M6L	No Information	CONFIRMED	2020-11-08	2020-11-13	FEMALE	RESOLVED	No	No	No	No	No	No
3091989	33585	Sporadic	19 and younger	Mimico (includes Humber Bay Shores)	M8Y	Community	CONFIRMED	2020-11-13	2020-11-15	FEMALE	RESOLVED	No	No	No	No	No	No
3091990	33586	Sporadic	20 to 29 Years	Bendale	M1P	Community	CONFIRMED	2020-11-06	2020-11-12	MALE	RESOLVED	No	No	No	No	No	No
3091991	33587	Sporadic	30 to 39 Years		M2N	Community	CONFIRMED	2020-11-06	2020-11-10	MALE	RESOLVED	No	No	No	No	No	No
3091992	33588	Sporadic	20 to 29 Years	West Humber-Clairville	M9W	No Information	CONFIRMED	2020-11-02	2020-11-11	MALE	RESOLVED	No	No	No	No	No	No
3091993	33589	Sporadic	20 to 29 Years	Tam O'Shanter-Sullivan	M1T	No Information	CONFIRMED	2020-11-08	2020-11-13	FEMALE	RESOLVED	No	No	No	No	No	No
3091994	33590	Outbreak Associated	80 to 89 Years	Tam O'Shanter-Sullivan	M1T	Outbreaks, Healthcare Institutions	CONFIRMED	2020-11-15	2020-11-15	FEMALE	RESOLVED	No	No	No	No	No	No
3091995	33591	Sporadic	20 to 29 Years	West Humber-Clairville	M9V	No Information	CONFIRMED	2020-11-10	2020-11-12	MALE	RESOLVED	No	No	No	No	No	No
3091996	33592	Sporadic	19 and younger	Centennial Scarborough	M1C	Close Contact	CONFIRMED	2020-11-13	2020-11-15	FEMALE	RESOLVED	No	No	No	No	No	No
3091997	33593	Sporadic	20 to 29 Years	Glenfield-Jane Heights	M3L	No Information	CONFIRMED	2020-11-02	2020-11-10	MALE	RESOLVED	No	No	No	No	No	No
3091998	33594	Sporadic	30 to 39 Years	Mimico (includes Humber Bay Shores)	M8V	No Information	CONFIRMED	2020-11-05	2020-11-09	MALE	RESOLVED	No	No	No	No	No	No
3091999	33595	Sporadic	19 and younger	Scarborough Village	M1J	No Information	CONFIRMED	2020-11-09	2020-11-10	FEMALE	RESOLVED	No	No	No	No	No	No
3092000	33596	Outbreak Associated	50 to 59 Years	Woburn	M1J	Outbreaks, Healthcare Institutions	CONFIRMED	2020-11-09	2020-11-10	FEMALE	RESOLVED	No	No	No	No	No	No
3092001	33597	Sporadic	50 to 59 Years	West Humber-Clairville	M9W	No Information	CONFIRMED	2020-11-09	2020-11-14	MALE	RESOLVED	No	No	No	No	No	No
3092002	33599	Sporadic	40 to 49 Years	Humewood-Cedarvale	M6C	No Information	CONFIRMED	2020-11-11	2020-11-15	FEMALE	RESOLVED	No	No	No	No	No	No
3092003	33600	Sporadic	19 and younger	Englemount-Lawrence	M6B	Household Contact	CONFIRMED	2020-11-10	2020-11-11	FEMALE	RESOLVED	No	No	No	No	No	No
3092004	33601	Sporadic	40 to 49 Years	Woburn	M1G	No Information	CONFIRMED	2020-11-06	2020-11-14	MALE	RESOLVED	No	No	No	No	No	No
3092005	33602	Sporadic	60 to 69 Years	Briar Hill - Belgravia	M6B	Close Contact	CONFIRMED	2020-11-10	2020-11-11	FEMALE	RESOLVED	No	No	No	No	No	No
3092006	33603	Outbreak Associated	70 to 79 Years	East End-Danforth	M4E	Outbreaks, Healthcare Institutions	CONFIRMED	2020-11-10	2020-11-12	FEMALE	RESOLVED	No	No	No	No	No	No
3092007	33605	Sporadic	50 to 59 Years	Oakridge	M1L	No Information	CONFIRMED	2020-11-07	2020-11-16	MALE	RESOLVED	No	No	No	No	No	No
3092008	33606	Outbreak Associated	50 to 59 Years	Rouge	M1X	Outbreaks, Other Settings	CONFIRMED	2020-11-09	2020-11-12	MALE	RESOLVED	No	No	No	No	No	No
3092009	33607	Sporadic	20 to 29 Years	York University Heights	M3J	Community	CONFIRMED	2020-11-10	2020-11-15	MALE	RESOLVED	No	No	No	No	No	No
3092010	33608	Sporadic	60 to 69 Years	Elms-Old Rexdale	M9W	No Information	CONFIRMED	2020-11-08	2020-11-12	MALE	RESOLVED	No	No	No	No	No	No
3092011	33609	Sporadic	20 to 29 Years	Birchcliffe-Cliffside	M1N	No Information	CONFIRMED	2020-11-09	2020-11-11	MALE	RESOLVED	No	No	No	No	No	No
3092012	33610	Sporadic	60 to 69 Years	Kennedy Park	M1K	No Information	CONFIRMED	2020-11-10	2020-11-11	FEMALE	RESOLVED	No	No	No	No	No	No
3092013	33611	Outbreak Associated	90 and older	Bendale	M1P	Outbreaks, Healthcare Institutions	CONFIRMED	2020-11-09	2020-11-13	FEMALE	FATAL	No	No	No	Yes	No	No
3092014	33612	Sporadic	20 to 29 Years	North Riverdale	M4K	No Information	CONFIRMED	2020-11-08	2020-11-09	FEMALE	RESOLVED	No	No	No	No	No	No
3092015	33613	Sporadic	90 and older	Downsview-Roding-CFB	M3M	Close Contact	CONFIRMED	2020-11-12	2020-11-13	MALE	RESOLVED	No	No	No	Yes	No	No
3092016	33614	Sporadic	19 and younger	Malvern	M1B	No Information	CONFIRMED	2020-11-10	2020-11-11	MALE	RESOLVED	No	No	No	No	No	No
3092017	33615	Sporadic	19 and younger	Glenfield-Jane Heights	M3N	No Information	CONFIRMED	2020-11-14	2020-11-16	MALE	RESOLVED	No	No	No	No	No	No
3092018	33616	Outbreak Associated	50 to 59 Years	Dorset Park	M1P	Outbreaks, Healthcare Institutions	CONFIRMED	2020-11-08	2020-11-14	FEMALE	RESOLVED	No	No	No	No	No	No
3092019	33618	Sporadic	50 to 59 Years	Malvern	M1B	Household Contact	CONFIRMED	2020-11-03	2020-11-09	FEMALE	RESOLVED	No	No	No	No	No	No
3092020	33619	Sporadic	20 to 29 Years	Bedford Park-Nortown	M5M	No Information	CONFIRMED	2020-11-09	2020-11-10	MALE	RESOLVED	No	No	No	No	No	No
3092021	33620	Sporadic	40 to 49 Years	West Humber-Clairville	M9V	No Information	CONFIRMED	2020-11-07	2020-11-11	MALE	RESOLVED	No	No	No	No	No	No
3092022	33621	Outbreak Associated	60 to 69 Years	Danforth	M4J	Outbreaks, Other Settings	CONFIRMED	2020-11-03	2020-11-10	MALE	RESOLVED	No	No	No	No	No	No
3092023	33622	Outbreak Associated	20 to 29 Years	Malvern	M1B	Outbreaks, Healthcare Institutions	CONFIRMED	2020-11-09	2020-11-11	FEMALE	RESOLVED	No	No	No	No	No	No
3092024	33623	Sporadic	30 to 39 Years	Humbermede	M9M	No Information	CONFIRMED	2020-10-26	2020-11-09	FEMALE	RESOLVED	No	No	No	No	No	No
3092025	33624	Sporadic	30 to 39 Years	West Humber-Clairville	M9V	Outbreaks, Other Settings	CONFIRMED	2020-11-10	2020-11-11	MALE	RESOLVED	No	No	No	No	No	No
3092026	33625	Sporadic	20 to 29 Years	Agincourt North	M1S	No Information	CONFIRMED	2020-11-11	2020-11-14	FEMALE	RESOLVED	No	No	No	No	No	No
3092027	33626	Sporadic	60 to 69 Years	Bendale	M1P	No Information	CONFIRMED	2020-11-14	2020-11-16	MALE	RESOLVED	No	No	No	No	No	No
3092028	33627	Sporadic	20 to 29 Years	Rouge	M1X	No Information	CONFIRMED	2020-11-05	2020-11-14	MALE	RESOLVED	No	No	No	No	No	No
3092029	33628	Sporadic	19 and younger	West Hill	M1E	Close Contact	CONFIRMED	2020-11-10	2020-11-12	MALE	RESOLVED	No	No	No	No	No	No
3092030	33629	Outbreak Associated	50 to 59 Years	Niagara	M5V	Outbreaks, Other Settings	CONFIRMED	2020-11-10	2020-11-11	FEMALE	RESOLVED	No	No	No	No	No	No
3092031	33630	Sporadic	50 to 59 Years	Newtonbrook West	M2M	No Information	CONFIRMED	2020-11-09	2020-11-13	FEMALE	RESOLVED	No	No	No	No	No	No
3092032	33631	Sporadic	30 to 39 Years	Guildwood	M1E	Household Contact	CONFIRMED	2020-11-08	2020-11-10	MALE	RESOLVED	No	No	No	No	No	No
3092033	33632	Sporadic	60 to 69 Years	Newtonbrook West	M2R	Community	CONFIRMED	2020-11-06	2020-11-09	FEMALE	RESOLVED	No	No	No	No	No	No
3092034	33633	Sporadic	30 to 39 Years	Thistletown-Beaumond Heights	M9V	No Information	CONFIRMED	2020-11-02	2020-11-09	FEMALE	RESOLVED	No	No	No	No	No	No
3092035	33634	Sporadic	30 to 39 Years	Junction Area	M6N	No Information	CONFIRMED	2020-11-10	2020-11-12	FEMALE	RESOLVED	No	No	No	No	No	No
3092036	33635	Sporadic	50 to 59 Years	Black Creek	M3N	Close Contact	CONFIRMED	2020-11-07	2020-11-09	FEMALE	RESOLVED	No	No	No	No	No	No
3092037	33636	Outbreak Associated	19 and younger	Weston	M9N	Outbreaks, Other Settings	CONFIRMED	2020-11-12	2020-11-15	FEMALE	RESOLVED	No	No	No	No	No	No
3092038	33637	Sporadic	20 to 29 Years	Mount Olive-Silverstone-Jamestown	M9V	No Information	CONFIRMED	2020-11-10	2020-11-12	MALE	RESOLVED	No	No	No	No	No	No
3092039	33638	Sporadic	30 to 39 Years	Wexford/Maryvale	M1R	Community	CONFIRMED	2020-11-12	2020-11-15	FEMALE	RESOLVED	No	No	No	No	No	No
3092040	33639	Sporadic	30 to 39 Years	Waterfront Communities-The Island	M5V	Close Contact	CONFIRMED	2020-11-10	2020-11-14	FEMALE	RESOLVED	No	No	No	No	No	No
3092041	33640	Sporadic	19 and younger	L'Amoreaux	M1T	No Information	CONFIRMED	2020-11-10	2020-11-16	MALE	RESOLVED	No	No	No	No	No	No
3092042	33641	Sporadic	50 to 59 Years	Islington-City Centre West	M9B	No Information	CONFIRMED	2020-11-05	2020-11-12	MALE	RESOLVED	No	No	No	No	No	No
3092043	33642	Outbreak Associated	19 and younger	Mount Olive-Silverstone-Jamestown	M9V	Outbreaks, Other Settings	CONFIRMED	2020-11-06	2020-11-12	MALE	RESOLVED	No	No	No	No	No	No
3092044	33643	Sporadic	40 to 49 Years	Oakridge	M1L	No Information	CONFIRMED	2020-10-25	2020-11-11	MALE	RESOLVED	No	No	No	No	No	No
3092045	33644	Sporadic	40 to 49 Years	Thorncliffe Park	M4H	No Information	CONFIRMED	2020-11-13	2020-11-15	FEMALE	RESOLVED	No	No	No	No	No	No
3092046	33645	Sporadic	30 to 39 Years	Malvern	M1B	No Information	CONFIRMED	2020-11-12	2020-11-13	FEMALE	RESOLVED	No	No	No	No	No	No
3092047	33646	Outbreak Associated	50 to 59 Years	Woburn	M1H	Outbreaks, Healthcare Institutions	CONFIRMED	2020-11-09	2020-11-11	FEMALE	RESOLVED	No	No	No	No	No	No
3092048	33648	Sporadic	50 to 59 Years	Dovercourt-Wallace Emerson-Junction	M6H	No Information	CONFIRMED	2020-11-07	2020-11-10	FEMALE	RESOLVED	No	No	No	No	No	No
3092049	33649	Sporadic	19 and younger	Weston	M9N	Household Contact	CONFIRMED	2020-11-08	2020-11-10	FEMALE	RESOLVED	No	No	No	No	No	No
3092050	33650	Sporadic	50 to 59 Years	Islington-City Centre West	M9A	Household Contact	CONFIRMED	2020-10-26	2020-11-09	MALE	RESOLVED	No	No	No	No	No	No
3092051	33651	Sporadic	19 and younger	Humbermede	M9M	No Information	CONFIRMED	2020-11-06	2020-11-10	MALE	RESOLVED	No	No	No	No	No	No
3092052	33652	Sporadic	60 to 69 Years	St.Andrew-Windfields	M2P	No Information	CONFIRMED	2020-11-06	2020-11-14	FEMALE	RESOLVED	No	No	No	No	No	No
3092053	33653	Sporadic	30 to 39 Years	Henry Farm	M2J	Community	CONFIRMED	2020-11-10	2020-11-11	MALE	RESOLVED	No	No	No	No	No	No
3092054	33654	Sporadic	19 and younger	East End-Danforth	M4C	Household Contact	CONFIRMED	2020-11-08	2020-11-10	MALE	RESOLVED	No	No	No	No	No	No
3092055	33655	Sporadic	40 to 49 Years	Malvern	M1B	No Information	CONFIRMED	2020-11-11	2020-11-13	MALE	RESOLVED	No	No	No	No	No	No
3092056	33656	Sporadic	30 to 39 Years	West Humber-Clairville	M9W	Community	CONFIRMED	2020-11-12	2020-11-15	MALE	RESOLVED	No	No	No	No	No	No
3092057	33657	Sporadic	50 to 59 Years	Clanton Park	M3H	No Information	CONFIRMED	2020-11-09	2020-11-15	MALE	RESOLVED	No	No	No	No	No	No
3092058	33658	Sporadic	40 to 49 Years	Woburn	M1G	Household Contact	CONFIRMED	2020-11-14	2020-11-16	MALE	RESOLVED	No	No	No	No	No	No
3092059	33659	Outbreak Associated	80 to 89 Years	East End-Danforth	M4E	Outbreaks, Healthcare Institutions	CONFIRMED	2020-11-10	2020-11-12	FEMALE	RESOLVED	No	No	No	No	No	No
3092060	33660	Sporadic	50 to 59 Years	Islington-City Centre West	M9A	Close Contact	CONFIRMED	2020-11-06	2020-11-11	FEMALE	RESOLVED	No	No	No	No	No	No
3092061	33661	Outbreak Associated	90 and older	Bendale	M1P	Outbreaks, Healthcare Institutions	CONFIRMED	2020-11-11	2020-11-13	FEMALE	RESOLVED	No	No	No	No	No	No
3092062	33662	Sporadic	20 to 29 Years	Scarborough Village	M1M	No Information	CONFIRMED	2020-11-09	2020-11-11	FEMALE	RESOLVED	No	No	No	No	No	No
3092063	33663	Sporadic	19 and younger			No Information	CONFIRMED	2020-11-07	2020-11-13	MALE	RESOLVED	No	No	No	No	No	No
3092064	33664	Sporadic	50 to 59 Years	West Humber-Clairville	M9V	Travel	CONFIRMED	2020-11-09	2020-11-11	MALE	RESOLVED	No	No	No	No	No	No
3092065	33665	Sporadic	19 and younger	Rustic	M6L	Household Contact	CONFIRMED	2020-11-11	2020-11-11	MALE	RESOLVED	No	No	No	No	No	No
3092066	33666	Sporadic	50 to 59 Years	Morningside	M1E	No Information	CONFIRMED	2020-11-09	2020-11-15	MALE	RESOLVED	No	No	No	Yes	No	No
3092067	33667	Sporadic	20 to 29 Years	Humbermede	M9M	No Information	CONFIRMED	2020-11-11	2020-11-14	MALE	RESOLVED	No	No	No	No	No	No
3092068	33668	Outbreak Associated	80 to 89 Years	Victoria Village	M4A	Outbreaks, Healthcare Institutions	CONFIRMED	2020-11-08	2020-11-11	FEMALE	RESOLVED	No	No	No	No	No	No
3092069	33669	Sporadic	60 to 69 Years	Agincourt North	M1S	Household Contact	CONFIRMED	2020-11-04	2020-11-15	MALE	RESOLVED	No	No	No	No	No	No
3092070	33670	Sporadic	70 to 79 Years	Cabbagetown-South St. James Town	M5A	No Information	CONFIRMED	2020-11-04	2020-11-14	MALE	RESOLVED	No	No	No	No	No	No
3092071	33671	Sporadic	19 and younger	York University Heights	M3J	No Information	CONFIRMED	2020-11-06	2020-11-10	MALE	RESOLVED	No	No	No	No	No	No
3092072	33672	Sporadic	20 to 29 Years	Rouge	M1B	No Information	CONFIRMED	2020-11-16	2020-11-18	FEMALE	RESOLVED	No	No	No	No	No	No
3092073	33673	Sporadic	50 to 59 Years	Stonegate-Queensway	M8Y	Close Contact	CONFIRMED	2020-11-11	2020-11-14	MALE	RESOLVED	No	No	No	No	No	No
3092074	33674	Sporadic	19 and younger	Black Creek	M3N	Household Contact	CONFIRMED	2020-11-02	2020-11-09	MALE	RESOLVED	No	No	No	No	No	No
3092075	33675	Sporadic	50 to 59 Years	Brookhaven-Amesbury	M6M	No Information	CONFIRMED	2020-11-08	2020-11-11	FEMALE	RESOLVED	No	No	No	No	No	No
3092076	33676	Sporadic	20 to 29 Years	Black Creek	M3N	No Information	CONFIRMED	2020-11-14	2020-11-16	MALE	RESOLVED	No	No	No	No	No	No
3092077	33677	Outbreak Associated	80 to 89 Years	Bendale	M1P	Outbreaks, Healthcare Institutions	CONFIRMED	2020-11-13	2020-11-14	MALE	RESOLVED	No	No	No	No	No	No
3092078	33678	Outbreak Associated	50 to 59 Years	Humber Summit	M9L	Outbreaks, Other Settings	CONFIRMED	2020-11-10	2020-11-14	MALE	RESOLVED	No	No	No	No	No	No
3092079	33679	Sporadic	40 to 49 Years	Lawrence Park North	M4N	No Information	CONFIRMED	2020-11-07	2020-11-12	FEMALE	RESOLVED	No	No	No	No	No	No
3092080	33680	Sporadic	20 to 29 Years	Yorkdale-Glen Park	M6A	No Information	CONFIRMED	2020-11-02	2020-11-10	MALE	RESOLVED	No	No	No	No	No	No
3092081	33681	Sporadic	20 to 29 Years	L'Amoreaux	M1W	Household Contact	CONFIRMED	2020-11-10	2020-11-12	FEMALE	RESOLVED	No	No	No	No	No	No
3092082	33682	Sporadic	19 and younger	Henry Farm	M2J	Household Contact	CONFIRMED	2020-11-04	2020-11-14	MALE	RESOLVED	No	No	No	No	No	No
3092083	33683	Sporadic	20 to 29 Years	Mount Dennis	M6M	No Information	CONFIRMED	2020-11-09	2020-11-16	MALE	RESOLVED	No	No	No	No	No	No
3092084	33684	Sporadic	19 and younger	Black Creek	M3N	Close Contact	CONFIRMED	2020-11-09	2020-11-16	FEMALE	RESOLVED	No	No	No	No	No	No
3092085	33685	Outbreak Associated	30 to 39 Years	Dorset Park	M1P	Outbreaks, Healthcare Institutions	CONFIRMED	2020-11-10	2020-11-12	FEMALE	RESOLVED	No	No	No	No	No	No
3092086	33686	Sporadic	19 and younger	Westminster-Branson	M2R	Household Contact	CONFIRMED	2020-11-09	2020-11-11	FEMALE	RESOLVED	No	No	No	No	No	No
3092087	33687	Sporadic	19 and younger	Flemingdon Park	M3C	No Information	PROBABLE	2020-10-26	2020-11-09	MALE	RESOLVED	No	No	No	No	No	No
3092088	33688	Sporadic	19 and younger	Downsview-Roding-CFB	M3M	Close Contact	CONFIRMED	2020-11-04	2020-11-12	FEMALE	RESOLVED	No	No	No	No	No	No
3092089	33689	Sporadic	30 to 39 Years	Agincourt South-Malvern West	M1S	No Information	CONFIRMED	2020-11-02	2020-11-09	FEMALE	RESOLVED	No	No	No	No	No	No
3092090	33690	Sporadic	20 to 29 Years	Downsview-Roding-CFB	M3M	No Information	CONFIRMED	2020-11-02	2020-11-13	MALE	RESOLVED	No	No	No	No	No	No
3092091	33691	Outbreak Associated	60 to 69 Years	Humber Summit	M9L	Outbreaks, Other Settings	CONFIRMED	2020-11-02	2020-11-09	MALE	RESOLVED	No	No	No	No	No	No
3092092	33692	Sporadic	20 to 29 Years	Beechborough-Greenbrook	M6M	No Information	CONFIRMED	2020-11-07	2020-11-11	MALE	RESOLVED	No	No	No	No	No	No
3092093	33693	Sporadic	30 to 39 Years	Parkwoods-Donalda	M3A	Community	CONFIRMED	2020-11-07	2020-11-10	FEMALE	RESOLVED	No	No	No	No	No	No
3092094	33694	Sporadic	50 to 59 Years	Clairlea-Birchmount	M1K	No Information	CONFIRMED	2020-11-12	2020-11-13	FEMALE	RESOLVED	No	No	No	No	No	No
3092095	33695	Outbreak Associated	50 to 59 Years	Birchcliffe-Cliffside	M1N	Outbreaks, Healthcare Institutions	PROBABLE	2020-11-09	2020-11-09	MALE	RESOLVED	No	No	No	No	No	No
3092096	33696	Sporadic	20 to 29 Years	West Humber-Clairville	M9W	No Information	CONFIRMED	2020-11-13	2020-11-14	MALE	RESOLVED	No	No	No	No	No	No
3092097	33697	Outbreak Associated	19 and younger	East End-Danforth	M4C	Outbreaks, Congregate Settings	CONFIRMED	2020-11-03	2020-11-11	MALE	RESOLVED	No	No	No	No	No	No
3092098	33698	Sporadic	20 to 29 Years	Keelesdale-Eglinton West	M6N	No Information	CONFIRMED	2020-11-13	2020-11-16	FEMALE	RESOLVED	No	No	No	No	No	No
3092099	33699	Sporadic	30 to 39 Years	Glenfield-Jane Heights	M3N	No Information	CONFIRMED	2020-11-11	2020-11-14	FEMALE	RESOLVED	No	No	No	No	No	No
3092100	33700	Sporadic	50 to 59 Years	Kingsview Village-The Westway	M9P	No Information	CONFIRMED	2020-11-13	2020-11-14	FEMALE	RESOLVED	No	No	No	No	No	No
3092101	33701	Sporadic	19 and younger	Humbermede	M9M	No Information	CONFIRMED	2020-11-11	2020-11-13	FEMALE	RESOLVED	No	No	No	No	No	No
3092102	33702	Sporadic	20 to 29 Years	Glenfield-Jane Heights	M3L	No Information	PROBABLE	2020-11-05	2020-11-11	MALE	RESOLVED	No	No	No	No	No	No
3092103	33703	Sporadic	30 to 39 Years	Willowridge-Martingrove-Richview	M9R	Community	CONFIRMED	2020-11-03	2020-11-09	MALE	RESOLVED	No	No	No	No	No	No
3092104	33704	Sporadic	19 and younger	Flemingdon Park	M3C	No Information	CONFIRMED	2020-11-11	2020-11-15	FEMALE	RESOLVED	No	No	No	No	No	No
3092105	33705	Sporadic	19 and younger	Malvern	M1B	Household Contact	CONFIRMED	2020-11-09	2020-11-10	MALE	RESOLVED	No	No	No	No	No	No
3092106	33706	Sporadic	30 to 39 Years	Henry Farm	M2J	No Information	CONFIRMED	2020-11-10	2020-11-14	MALE	RESOLVED	No	No	No	No	No	No
3092107	33707	Sporadic	19 and younger	South Parkdale	M6K	Community	CONFIRMED	2020-11-07	2020-11-10	MALE	RESOLVED	No	No	No	No	No	No
3092108	33708	Sporadic	70 to 79 Years	Eglinton East	M1K	Close Contact	CONFIRMED	2020-11-09	2020-11-10	FEMALE	RESOLVED	No	No	No	No	No	No
3092109	33709	Sporadic	30 to 39 Years	Parkwoods-Donalda	M3A	Community	CONFIRMED	2020-11-07	2020-11-10	FEMALE	RESOLVED	No	No	No	No	No	No
3092110	33710	Sporadic	20 to 29 Years	Bendale	M1P	No Information	CONFIRMED	2020-11-10	2020-11-13	FEMALE	RESOLVED	No	No	No	No	No	No
3092111	33711	Sporadic	30 to 39 Years	Briar Hill - Belgravia	M6E	Community	CONFIRMED	2020-11-10	2020-11-11	FEMALE	RESOLVED	No	No	No	No	No	No
3092112	33712	Sporadic	40 to 49 Years	Rexdale-Kipling	M9W	No Information	CONFIRMED	2020-11-08	2020-11-11	MALE	RESOLVED	No	No	No	No	No	No
3092113	33713	Sporadic	20 to 29 Years	Kennedy Park	M1K	No Information	CONFIRMED	2020-11-10	2020-11-15	MALE	RESOLVED	No	No	No	No	No	No
3092114	33714	Sporadic	20 to 29 Years	Westminster-Branson	M2R	No Information	CONFIRMED	2020-11-07	2020-11-11	MALE	RESOLVED	No	No	No	No	No	No
3092115	33715	Outbreak Associated	30 to 39 Years	Black Creek	M3N	Outbreaks, Healthcare Institutions	CONFIRMED	2020-11-11	2020-11-12	MALE	RESOLVED	No	No	No	Yes	No	No
3092116	33716	Sporadic	30 to 39 Years	Thistletown-Beaumond Heights	M9V	Close Contact	CONFIRMED	2020-11-11	2020-11-12	MALE	RESOLVED	No	No	No	No	No	No
3092117	33717	Outbreak Associated	80 to 89 Years	Rouge	M1B	Outbreaks, Healthcare Institutions	CONFIRMED	2020-11-05	2020-11-12	MALE	FATAL	No	No	No	No	No	No
3092118	33718	Sporadic	30 to 39 Years	L'Amoreaux	M1W	No Information	CONFIRMED	2020-11-06	2020-11-13	MALE	RESOLVED	No	No	No	No	No	No
3092119	33719	Sporadic	20 to 29 Years	Black Creek	M3N	No Information	CONFIRMED	2020-10-27	2020-11-09	MALE	RESOLVED	No	No	No	No	No	No
3092120	33720	Sporadic	20 to 29 Years	Black Creek	M3N	Household Contact	CONFIRMED	2020-11-12	2020-11-16	FEMALE	RESOLVED	No	No	No	No	No	No
3092121	33721	Sporadic	50 to 59 Years	Black Creek	M3N	No Information	CONFIRMED	2020-11-11	2020-11-13	FEMALE	RESOLVED	No	No	No	No	No	No
3092122	33722	Sporadic	19 and younger	Centennial Scarborough	M1C	Household Contact	CONFIRMED	2020-11-13	2020-11-15	FEMALE	RESOLVED	No	No	No	No	No	No
3092123	33723	Outbreak Associated	40 to 49 Years	Brookhaven-Amesbury	M6M	Outbreaks, Other Settings	CONFIRMED	2020-11-06	2020-11-14	FEMALE	RESOLVED	No	No	No	No	No	No
3092124	33724	Sporadic	30 to 39 Years	Little Portugal	M6J	No Information	CONFIRMED	2020-11-09	2020-11-12	FEMALE	RESOLVED	No	No	No	No	No	No
3092125	33725	Sporadic	20 to 29 Years	Rouge	M1C	No Information	CONFIRMED	2020-11-09	2020-11-15	MALE	RESOLVED	No	No	No	No	No	No
3092126	33726	Outbreak Associated	19 and younger	Old East York	M4J	Outbreaks, Other Settings	CONFIRMED	2020-11-12	2020-11-15	FEMALE	RESOLVED	No	No	No	No	No	No
3092127	33727	Sporadic	19 and younger	Scarborough Village	M1J	Household Contact	CONFIRMED	2020-11-10	2020-11-12	MALE	RESOLVED	No	No	No	No	No	No
3092128	33729	Outbreak Associated	20 to 29 Years	Church-Yonge Corridor	M4Y	Outbreaks, Healthcare Institutions	CONFIRMED	2020-11-12	2020-11-13	FEMALE	RESOLVED	No	No	No	No	No	No
3092129	33730	Sporadic	40 to 49 Years	Rouge	M1X	No Information	CONFIRMED	2020-11-12	2020-11-16	FEMALE	RESOLVED	No	No	No	No	No	No
3092130	33731	Sporadic	50 to 59 Years	Rouge	M1B	No Information	CONFIRMED	2020-10-30	2020-11-09	UNKNOWN	RESOLVED	No	No	No	No	No	No
3092131	33732	Sporadic	30 to 39 Years	Oakridge	M1L	No Information	CONFIRMED	2020-11-10	2020-11-14	FEMALE	RESOLVED	No	No	No	No	No	No
3092132	33733	Sporadic	70 to 79 Years	Dorset Park	M1P	No Information	CONFIRMED	2020-11-09	2020-11-14	FEMALE	RESOLVED	No	No	No	No	No	No
3092133	33734	Outbreak Associated	60 to 69 Years	Thorncliffe Park	M4H	Outbreaks, Other Settings	CONFIRMED	2020-11-12	2020-11-15	FEMALE	RESOLVED	No	No	No	No	No	No
3092134	33735	Sporadic	19 and younger	Rexdale-Kipling	M9W	Close Contact	CONFIRMED	2020-11-08	2020-11-11	MALE	RESOLVED	No	No	No	No	No	No
3092135	33736	Sporadic	20 to 29 Years	Malvern	M1B	No Information	CONFIRMED	2020-11-05	2020-11-09	MALE	RESOLVED	No	No	No	No	No	No
3092136	33737	Sporadic	20 to 29 Years	Briar Hill - Belgravia	M6B	No Information	CONFIRMED	2020-11-08	2020-11-11	MALE	RESOLVED	No	No	No	No	No	No
3092137	33738	Sporadic	80 to 89 Years	Thorncliffe Park	M4H	No Information	CONFIRMED	2020-11-04	2020-11-10	FEMALE	FATAL	No	No	No	Yes	No	No
3092138	33739	Sporadic	50 to 59 Years	Yorkdale-Glen Park	M6A	No Information	CONFIRMED	2020-11-09	2020-11-14	FEMALE	RESOLVED	No	No	No	No	No	No
3092139	33740	Sporadic	60 to 69 Years	Oakridge	M1L	Travel	CONFIRMED	2020-10-18	2020-11-14	FEMALE	RESOLVED	No	No	No	No	No	No
3092140	33742	Sporadic	60 to 69 Years	Thorncliffe Park	M4H	Household Contact	CONFIRMED	2020-11-09	2020-11-12	MALE	RESOLVED	No	No	No	No	No	No
3092141	33743	Outbreak Associated	20 to 29 Years	Milliken	M1V	Outbreaks, Healthcare Institutions	CONFIRMED	2020-11-07	2020-11-15	FEMALE	RESOLVED	No	No	No	No	No	No
3092142	33744	Sporadic	50 to 59 Years	Agincourt North	M1V	Household Contact	CONFIRMED	2020-11-11	2020-11-15	FEMALE	RESOLVED	No	No	No	No	No	No
3092143	33745	Outbreak Associated	19 and younger	Thorncliffe Park	M4H	Outbreaks, Other Settings	CONFIRMED	2020-11-11	2020-11-15	MALE	RESOLVED	No	No	No	No	No	No
3092144	33746	Sporadic	50 to 59 Years			No Information	CONFIRMED	2020-11-09	2020-11-13	FEMALE	RESOLVED	No	No	No	No	No	No
3092145	33747	Outbreak Associated	19 and younger	Lawrence Park North	M4N	Outbreaks, Other Settings	CONFIRMED	2020-11-07	2020-11-11	MALE	RESOLVED	No	No	No	No	No	No
3092146	33748	Outbreak Associated	19 and younger	Lawrence Park South	M4R	Outbreaks, Other Settings	CONFIRMED	2020-11-07	2020-11-10	FEMALE	RESOLVED	No	No	No	No	No	No
3092147	33749	Sporadic	40 to 49 Years	Rouge	M1X	Community	CONFIRMED	2020-11-11	2020-11-13	MALE	RESOLVED	No	No	No	No	No	No
3092148	33750	Sporadic	60 to 69 Years	York University Heights	M3M	No Information	CONFIRMED	2020-11-11	2020-11-12	FEMALE	RESOLVED	No	No	No	No	No	No
3092149	33751	Sporadic	40 to 49 Years	Black Creek	M3N	No Information	CONFIRMED	2020-11-10	2020-11-12	FEMALE	RESOLVED	No	No	No	No	No	No
3092150	33752	Sporadic	60 to 69 Years	Islington-City Centre West	M9C	Community	CONFIRMED	2020-11-11	2020-11-12	FEMALE	RESOLVED	No	No	No	No	No	No
3092151	33753	Sporadic	30 to 39 Years	Agincourt South-Malvern West	M1T	No Information	CONFIRMED	2020-11-12	2020-11-14	FEMALE	RESOLVED	No	No	No	No	No	No
3092152	33754	Sporadic	90 and older	L'Amoreaux	M1W	No Information	CONFIRMED	2020-11-14	2020-11-15	MALE	RESOLVED	No	No	No	Yes	No	No
3092153	33755	Outbreak Associated	19 and younger	Malvern	M1B	Outbreaks, Other Settings	CONFIRMED	2020-11-06	2020-11-10	MALE	RESOLVED	No	No	No	No	No	No
3092154	33756	Sporadic	20 to 29 Years	Mount Olive-Silverstone-Jamestown	M9V	No Information	CONFIRMED	2020-11-09	2020-11-12	FEMALE	RESOLVED	No	No	No	No	No	No
3092155	33757	Sporadic	19 and younger	Lawrence Park North	M5M	No Information	CONFIRMED	2020-11-11	2020-11-15	FEMALE	RESOLVED	No	No	No	No	No	No
3092156	33758	Sporadic	20 to 29 Years	Rouge	M1X	Community	CONFIRMED	2020-11-03	2020-11-10	MALE	RESOLVED	No	No	No	No	No	No
3092157	33759	Sporadic	20 to 29 Years	Highland Creek	M1C	No Information	CONFIRMED	2020-11-05	2020-11-09	FEMALE	RESOLVED	No	No	No	No	No	No
3092158	33760	Sporadic	20 to 29 Years	Morningside	M1E	No Information	CONFIRMED	2020-11-05	2020-11-12	FEMALE	RESOLVED	No	No	No	No	No	No
3092159	33761	Outbreak Associated	80 to 89 Years	Dorset Park	M1P	Outbreaks, Healthcare Institutions	CONFIRMED	2020-11-06	2020-11-10	MALE	RESOLVED	No	No	No	No	No	No
3092160	33762	Sporadic	50 to 59 Years	Greenwood-Coxwell	M4L	No Information	CONFIRMED	2020-11-09	2020-11-15	MALE	RESOLVED	No	No	No	No	No	No
3092161	33763	Sporadic	30 to 39 Years	Thorncliffe Park	M4H	No Information	CONFIRMED	2020-11-09	2020-11-12	FEMALE	RESOLVED	No	No	No	No	No	No
3092162	33764	Sporadic	70 to 79 Years	Glenfield-Jane Heights	M3L	No Information	CONFIRMED	2020-11-09	2020-11-11	FEMALE	RESOLVED	No	No	No	No	No	No
3092163	33765	Sporadic	20 to 29 Years	Yorkdale-Glen Park	M6B	Close Contact	CONFIRMED	2020-11-10	2020-11-14	MALE	RESOLVED	No	No	No	No	No	No
3092164	33766	Sporadic	60 to 69 Years	Rouge	M1X	No Information	CONFIRMED	2020-11-10	2020-11-14	MALE	RESOLVED	No	No	No	Yes	Yes	No
3092165	33767	Outbreak Associated	50 to 59 Years	Mount Dennis	M6M	Outbreaks, Other Settings	CONFIRMED	2020-11-07	2020-11-11	FEMALE	RESOLVED	No	No	No	No	No	No
3092166	33768	Sporadic	30 to 39 Years	Victoria Village	M4A	Close Contact	CONFIRMED	2020-11-11	2020-11-15	FEMALE	RESOLVED	No	No	No	No	No	No
3092167	33769	Sporadic	19 and younger	Junction Area	M6N	Close Contact	CONFIRMED	2020-11-13	2020-11-15	MALE	RESOLVED	No	No	No	No	No	No
3092168	33770	Sporadic	80 to 89 Years	Briar Hill - Belgravia	M6E	Household Contact	CONFIRMED	2020-11-05	2020-11-09	FEMALE	RESOLVED	No	No	No	Yes	No	No
3092169	33771	Sporadic	80 to 89 Years	Clairlea-Birchmount	M1L	Household Contact	CONFIRMED	2020-11-07	2020-11-12	FEMALE	RESOLVED	No	No	No	Yes	No	No
3092170	33772	Sporadic	50 to 59 Years	Willowdale West	M2R	No Information	CONFIRMED	2020-11-05	2020-11-12	FEMALE	RESOLVED	No	No	No	No	No	No
3092171	33773	Sporadic	60 to 69 Years	Mount Olive-Silverstone-Jamestown	M9V	Household Contact	CONFIRMED	2020-11-08	2020-11-14	MALE	RESOLVED	No	No	No	No	No	No
3092172	33774	Sporadic	30 to 39 Years	Waterfront Communities-The Island	M5A	Community	CONFIRMED	2020-11-05	2020-11-09	MALE	RESOLVED	No	No	No	No	No	No
3092173	33775	Sporadic	20 to 29 Years	Trinity-Bellwoods	M6J	No Information	CONFIRMED	2020-11-09	2020-11-12	FEMALE	RESOLVED	No	No	No	No	No	No
3092174	33776	Sporadic	60 to 69 Years	Bendale	M1P	Close Contact	CONFIRMED	2020-11-09	2020-11-11	FEMALE	RESOLVED	No	No	No	No	No	No
3092175	33777	Sporadic	20 to 29 Years	Parkwoods-Donalda	M3A	No Information	CONFIRMED	2020-11-10	2020-11-12	FEMALE	RESOLVED	No	No	No	No	No	No
3092176	33778	Sporadic	19 and younger	Kingsview Village-The Westway	M9R	Close Contact	CONFIRMED	2020-11-13	2020-11-15	FEMALE	RESOLVED	No	No	No	No	No	No
3092177	33779	Sporadic	90 and older	Black Creek	M3N	No Information	CONFIRMED	2020-11-08	2020-11-10	MALE	RESOLVED	No	No	No	Yes	No	No
3092178	33780	Sporadic	60 to 69 Years	Greenwood-Coxwell	M4L	No Information	CONFIRMED	2020-11-11	2020-11-13	FEMALE	RESOLVED	No	No	No	No	No	No
3092179	33781	Sporadic	30 to 39 Years	Malvern	M1B	No Information	CONFIRMED	2020-11-09	2020-11-11	FEMALE	RESOLVED	No	No	No	No	No	No
3092180	33782	Sporadic	20 to 29 Years	Mount Olive-Silverstone-Jamestown	M9V	Close Contact	CONFIRMED	2020-11-08	2020-11-13	FEMALE	RESOLVED	No	No	No	No	No	No
3092181	33783	Sporadic	50 to 59 Years	Thistletown-Beaumond Heights	M9V	No Information	CONFIRMED	2020-11-11	2020-11-13	MALE	RESOLVED	No	No	No	No	No	No
3092182	33784	Outbreak Associated	40 to 49 Years	Mount Dennis	M6M	Outbreaks, Other Settings	CONFIRMED	2020-11-12	2020-11-13	MALE	RESOLVED	No	No	No	No	No	No
3092183	33785	Sporadic	30 to 39 Years	Mount Olive-Silverstone-Jamestown	M9V	No Information	CONFIRMED	2020-11-03	2020-11-11	MALE	RESOLVED	No	No	No	No	No	No
3092184	33786	Sporadic	30 to 39 Years	Pelmo Park-Humberlea	M9M	No Information	CONFIRMED	2020-11-06	2020-11-10	MALE	RESOLVED	No	No	No	No	No	No
3092185	33787	Sporadic	30 to 39 Years	Downsview-Roding-CFB	M3K	No Information	CONFIRMED	2020-11-11	2020-11-15	MALE	RESOLVED	No	No	No	No	No	No
3092186	33788	Sporadic	40 to 49 Years	Lawrence Park North	M4N	Household Contact	CONFIRMED	2020-11-04	2020-11-10	FEMALE	RESOLVED	No	No	No	No	No	No
3092187	33789	Sporadic	30 to 39 Years	Woburn	M1G	Household Contact	CONFIRMED	2020-11-09	2020-11-11	FEMALE	RESOLVED	No	No	No	No	No	No
3092188	33790	Outbreak Associated	70 to 79 Years	Maple Leaf	M6L	Outbreaks, Healthcare Institutions	CONFIRMED	2020-11-02	2020-11-10	MALE	RESOLVED	No	No	No	No	No	No
3092189	33791	Sporadic	40 to 49 Years	Woburn	M1H	Household Contact	CONFIRMED	2020-11-09	2020-11-13	FEMALE	RESOLVED	No	No	No	No	No	No
3092190	33792	Sporadic	40 to 49 Years	Wexford/Maryvale	M1R	No Information	CONFIRMED	2020-11-03	2020-11-14	FEMALE	RESOLVED	No	No	No	No	No	No
3092191	33793	Outbreak Associated	90 and older	South Parkdale	M6K	Outbreaks, Healthcare Institutions	CONFIRMED	2020-11-11	2020-11-12	FEMALE	RESOLVED	No	No	No	No	No	No
3092192	33794	Sporadic	60 to 69 Years	North Riverdale	M4K	Household Contact	CONFIRMED	2020-11-11	2020-11-14	FEMALE	RESOLVED	No	No	No	No	No	No
3092193	33795	Sporadic	60 to 69 Years	Thorncliffe Park	M4H	Community	CONFIRMED	2020-11-10	2020-11-14	FEMALE	RESOLVED	No	No	No	No	No	No
3092194	33796	Sporadic	40 to 49 Years	Yorkdale-Glen Park	M6A	No Information	CONFIRMED	2020-11-09	2020-11-13	MALE	RESOLVED	No	No	No	No	No	No
3092195	33797	Sporadic	20 to 29 Years	Malvern	M1B	Household Contact	CONFIRMED	2020-11-06	2020-11-11	MALE	RESOLVED	No	No	No	No	No	No
3092196	33798	Sporadic	40 to 49 Years	Humber Summit	M9L	No Information	CONFIRMED	2020-11-06	2020-11-08	FEMALE	RESOLVED	No	No	No	No	No	No
3092197	33799	Outbreak Associated	70 to 79 Years	Bendale	M1P	Outbreaks, Healthcare Institutions	CONFIRMED	2020-11-11	2020-11-13	FEMALE	RESOLVED	No	No	No	No	No	No
3092198	33800	Sporadic	50 to 59 Years	Kennedy Park	M1K	No Information	CONFIRMED	2020-11-06	2020-11-10	FEMALE	RESOLVED	No	No	No	No	No	No
3092199	33801	Sporadic	50 to 59 Years	West Hill	M1E	Household Contact	CONFIRMED	2020-11-09	2020-11-10	FEMALE	RESOLVED	No	No	No	No	No	No
3092200	33802	Sporadic	40 to 49 Years	Oakwood Village	M6E	Community	CONFIRMED	2020-11-11	2020-11-12	FEMALE	RESOLVED	No	No	No	No	No	No
3092201	33803	Sporadic	50 to 59 Years	Morningside	M1G	Household Contact	CONFIRMED	2020-11-08	2020-11-13	MALE	RESOLVED	No	No	No	No	No	No
3092202	33804	Sporadic	20 to 29 Years	Tam O'Shanter-Sullivan	M1T	No Information	CONFIRMED	2020-11-14	2020-11-15	FEMALE	RESOLVED	No	No	No	No	No	No
3092203	33805	Sporadic	19 and younger	West Humber-Clairville	M9W	No Information	CONFIRMED	2020-11-11	2020-11-12	FEMALE	RESOLVED	No	No	No	No	No	No
3092204	33806	Sporadic	30 to 39 Years	Beechborough-Greenbrook	M6M	No Information	CONFIRMED	2020-11-05	2020-11-11	FEMALE	RESOLVED	No	No	No	No	No	No
3092205	33807	Sporadic	20 to 29 Years	Wexford/Maryvale	M1R	No Information	CONFIRMED	2020-11-10	2020-11-13	MALE	RESOLVED	No	No	No	No	No	No
3092206	33808	Sporadic	50 to 59 Years	Thorncliffe Park	M4G	Close Contact	CONFIRMED	2020-11-03	2020-11-09	FEMALE	RESOLVED	No	No	No	No	No	No
3092207	33809	Sporadic	50 to 59 Years	Agincourt North	M1S	Close Contact	CONFIRMED	2020-11-15	2020-11-16	MALE	RESOLVED	No	No	No	No	No	No
3092208	33810	Sporadic	20 to 29 Years	North St. James Town	M4X	No Information	CONFIRMED	2020-11-09	2020-11-11	MALE	RESOLVED	No	No	No	No	No	No
3092209	33811	Sporadic	50 to 59 Years	Rouge	M1X	No Information	CONFIRMED	2020-11-09	2020-11-11	FEMALE	RESOLVED	No	No	No	No	No	No
3092210	33812	Sporadic	50 to 59 Years	West Humber-Clairville	M9W	No Information	CONFIRMED	2020-11-09	2020-11-11	FEMALE	RESOLVED	No	No	No	No	No	No
3092211	33813	Sporadic	19 and younger	Lawrence Park South	M5N	No Information	PROBABLE	2020-11-09	2020-11-09	FEMALE	RESOLVED	No	No	No	No	No	No
3092212	33814	Sporadic	20 to 29 Years	Woburn	M1G	No Information	CONFIRMED	2020-11-09	2020-11-12	MALE	RESOLVED	No	No	No	No	No	No
3092213	33815	Sporadic	40 to 49 Years	Parkwoods-Donalda	M3A	No Information	CONFIRMED	2020-11-08	2020-11-12	FEMALE	RESOLVED	No	No	No	No	No	No
3092214	33816	Sporadic	60 to 69 Years	Rouge	M1B	No Information	CONFIRMED	2020-11-04	2020-11-10	FEMALE	RESOLVED	No	No	No	No	No	No
3092215	33817	Outbreak Associated	40 to 49 Years	Woodbine-Lumsden	M4C	Outbreaks, Healthcare Institutions	CONFIRMED	2020-11-08	2020-11-10	FEMALE	RESOLVED	No	No	No	No	No	No
3092216	33818	Sporadic	20 to 29 Years	Caledonia-Fairbank	M6E	No Information	CONFIRMED	2020-11-09	2020-11-15	MALE	RESOLVED	No	No	No	No	No	No
3092217	33819	Sporadic	19 and younger	Briar Hill - Belgravia	M6E	No Information	CONFIRMED	2020-11-05	2020-11-13	MALE	RESOLVED	No	No	No	No	No	No
3092218	33820	Sporadic	40 to 49 Years	Mimico (includes Humber Bay Shores)	M8Z	No Information	CONFIRMED	2020-11-09	2020-11-12	MALE	RESOLVED	No	No	No	Yes	Yes	Yes
3092219	33821	Sporadic	80 to 89 Years	York University Heights	M3J	No Information	CONFIRMED	2020-11-07	2020-11-15	FEMALE	RESOLVED	No	No	No	No	No	No
3092220	33822	Outbreak Associated	70 to 79 Years	Maple Leaf	M6L	Outbreaks, Healthcare Institutions	CONFIRMED	2020-11-09	2020-11-11	FEMALE	RESOLVED	No	No	No	No	No	No
3092221	33823	Sporadic	20 to 29 Years	Woburn	M1G	No Information	CONFIRMED	2020-11-11	2020-11-13	MALE	RESOLVED	No	No	No	No	No	No
3092222	33824	Outbreak Associated	19 and younger	Old East York	M4J	Outbreaks, Other Settings	CONFIRMED	2020-11-13	2020-11-15	MALE	RESOLVED	No	No	No	No	No	No
3092223	33825	Sporadic	20 to 29 Years	Scarborough Village	M1J	No Information	CONFIRMED	2020-11-09	2020-11-10	MALE	RESOLVED	No	No	No	No	No	No
3092224	33826	Outbreak Associated	19 and younger	Scarborough Village	M1M	Outbreaks, Other Settings	CONFIRMED	2020-11-12	2020-11-14	FEMALE	RESOLVED	No	No	No	No	No	No
3092225	33827	Sporadic	40 to 49 Years	Downsview-Roding-CFB	M3M	No Information	CONFIRMED	2020-11-08	2020-11-11	MALE	RESOLVED	No	No	No	No	No	No
3092226	33828	Sporadic	19 and younger	Malvern	M1B	No Information	CONFIRMED	2020-11-03	2020-11-11	FEMALE	RESOLVED	No	No	No	No	No	No
3092227	33829	Sporadic	30 to 39 Years	Downsview-Roding-CFB	M3K	No Information	CONFIRMED	2020-11-04	2020-11-12	FEMALE	RESOLVED	No	No	No	No	No	No
3092228	33830	Sporadic	40 to 49 Years	Black Creek	M3N	Community	CONFIRMED	2020-11-10	2020-11-12	MALE	RESOLVED	No	No	No	No	No	No
3092229	33831	Sporadic	20 to 29 Years	Clairlea-Birchmount	M1L	Household Contact	CONFIRMED	2020-10-31	2020-11-15	FEMALE	RESOLVED	No	No	No	No	No	No
3092230	33832	Sporadic	20 to 29 Years	Glenfield-Jane Heights	M3L	No Information	CONFIRMED	2020-11-03	2020-11-10	MALE	RESOLVED	No	No	No	No	No	No
3092231	33833	Sporadic	70 to 79 Years	Black Creek	M3N	No Information	CONFIRMED	2020-11-11	2020-11-14	FEMALE	RESOLVED	No	No	No	No	No	No
3092232	33835	Sporadic	19 and younger	Oakwood Village	M6E	Community	CONFIRMED	2020-11-03	2020-11-10	MALE	RESOLVED	No	No	No	No	No	No
3092233	33836	Outbreak Associated	70 to 79 Years	Victoria Village	M4A	Outbreaks, Healthcare Institutions	CONFIRMED	2020-11-06	2020-11-11	MALE	FATAL	No	No	No	No	No	No
3092234	33837	Sporadic	20 to 29 Years	West Hill	M1E	No Information	CONFIRMED	2020-11-11	2020-11-15	MALE	RESOLVED	No	No	No	No	No	No
3092235	33838	Sporadic	19 and younger	Rouge	M1X	No Information	CONFIRMED	2020-11-11	2020-11-12	MALE	RESOLVED	No	No	No	No	No	No
3092236	33839	Sporadic	60 to 69 Years	Rouge	M1X	Close Contact	CONFIRMED	2020-11-11	2020-11-13	FEMALE	RESOLVED	No	No	No	No	No	No
3092237	33840	Outbreak Associated	40 to 49 Years	The Beaches	M4E	Outbreaks, Healthcare Institutions	CONFIRMED	2020-11-06	2020-11-09	FEMALE	RESOLVED	No	No	No	No	No	No
3092238	33841	Sporadic	50 to 59 Years	Woodbine Corridor	M4L	Household Contact	CONFIRMED	2020-11-05	2020-11-12	MALE	RESOLVED	No	No	No	No	No	No
3092239	33842	Sporadic	50 to 59 Years	Weston	M9N	No Information	CONFIRMED	2020-11-09	2020-11-10	FEMALE	RESOLVED	No	No	No	No	No	No
3092240	33843	Sporadic	40 to 49 Years	Willowdale West	M2N	Close Contact	PROBABLE	2020-11-15	2020-11-15	FEMALE	RESOLVED	No	No	No	No	No	No
3092241	33844	Sporadic	19 and younger	Black Creek	M3N	Household Contact	CONFIRMED	2020-11-05	2020-11-09	FEMALE	RESOLVED	No	No	No	No	No	No
3092242	33845	Outbreak Associated	40 to 49 Years	Kingsview Village-The Westway	M9R	Outbreaks, Healthcare Institutions	CONFIRMED	2020-11-09	2020-11-11	FEMALE	RESOLVED	No	No	No	No	No	No
3092243	33846	Sporadic	19 and younger	Birchcliffe-Cliffside	M1N	No Information	CONFIRMED	2020-11-08	2020-11-13	MALE	RESOLVED	No	No	No	No	No	No
3092244	33847	Sporadic	30 to 39 Years	Glenfield-Jane Heights	M3L	Household Contact	CONFIRMED	2020-11-01	2020-11-10	MALE	RESOLVED	No	No	No	No	No	No
3092245	33848	Sporadic	40 to 49 Years	Rouge	M1X	Close Contact	CONFIRMED	2020-11-12	2020-11-14	MALE	RESOLVED	No	No	No	No	No	No
3092246	33849	Sporadic	30 to 39 Years	Scarborough Village	M1M	Community	CONFIRMED	2020-11-02	2020-11-10	MALE	RESOLVED	No	No	No	No	No	No
3092247	33850	Sporadic	20 to 29 Years	Scarborough Village	M1J	Household Contact	CONFIRMED	2020-11-08	2020-11-10	FEMALE	RESOLVED	No	No	No	No	No	No
3092248	33851	Sporadic	40 to 49 Years	Princess-Rosethorn	M9B	No Information	CONFIRMED	2020-11-10	2020-11-14	FEMALE	RESOLVED	No	No	No	No	No	No
3092249	33853	Sporadic	30 to 39 Years	Bayview Woods-Steeles	M2H	No Information	PROBABLE	2020-11-09	2020-11-10	MALE	RESOLVED	No	No	No	No	No	No
3092250	33854	Sporadic	40 to 49 Years	Oakwood Village	M6E	No Information	CONFIRMED	2020-11-10	2020-11-13	MALE	RESOLVED	No	No	No	No	No	No
3092251	33855	Sporadic	50 to 59 Years	Bendale	M1P	No Information	CONFIRMED	2020-11-09	2020-11-12	FEMALE	RESOLVED	No	No	No	No	No	No
3092252	33856	Outbreak Associated	19 and younger	Briar Hill - Belgravia	M6B	Outbreaks, Other Settings	CONFIRMED	2020-11-09	2020-11-10	MALE	RESOLVED	No	No	No	No	No	No
3092253	33857	Sporadic	30 to 39 Years	L'Amoreaux	M1T	No Information	CONFIRMED	2020-11-12	2020-11-12	FEMALE	RESOLVED	No	No	No	No	No	No
3092254	33858	Outbreak Associated	19 and younger	York University Heights	M3J	Outbreaks, Other Settings	CONFIRMED	2020-11-09	2020-11-11	FEMALE	RESOLVED	No	No	No	No	No	No
3092255	33859	Sporadic	80 to 89 Years	Bendale	M1P	Outbreaks, Other Settings	CONFIRMED	2020-11-08	2020-11-09	FEMALE	FATAL	No	No	No	Yes	No	No
3092256	33860	Sporadic	50 to 59 Years	Rosedale-Moore Park	M4W	No Information	CONFIRMED	2020-11-05	2020-11-09	MALE	RESOLVED	No	No	No	No	No	No
3092257	33861	Sporadic	20 to 29 Years	York University Heights	M3J	No Information	CONFIRMED	2020-11-09	2020-11-10	FEMALE	RESOLVED	No	No	No	No	No	No
3092258	33862	Sporadic	20 to 29 Years	Oakridge	M1L	Close Contact	CONFIRMED	2020-11-03	2020-11-13	MALE	RESOLVED	No	No	No	No	No	No
3092259	33863	Sporadic	40 to 49 Years	Weston	M9N	Close Contact	CONFIRMED	2020-11-07	2020-11-12	MALE	RESOLVED	No	No	No	No	No	No
3092260	33864	Outbreak Associated	80 to 89 Years	Victoria Village	M4A	Outbreaks, Healthcare Institutions	CONFIRMED	2020-11-06	2020-11-14	MALE	FATAL	No	No	No	No	No	No
3092261	33865	Sporadic	40 to 49 Years	Woburn	M1G	No Information	CONFIRMED	2020-11-12	2020-11-14	MALE	RESOLVED	No	No	No	No	No	No
3092262	33866	Sporadic	20 to 29 Years	Mount Olive-Silverstone-Jamestown	M9V	No Information	CONFIRMED	2020-11-10	2020-11-12	MALE	RESOLVED	No	No	No	No	No	No
3092263	33867	Outbreak Associated	20 to 29 Years	Bendale	M1P	Outbreaks, Healthcare Institutions	CONFIRMED	2020-11-12	2020-11-13	MALE	RESOLVED	No	No	No	No	No	No
3092264	33868	Sporadic	60 to 69 Years	West Humber-Clairville	M9W	Community	CONFIRMED	2020-11-09	2020-11-11	MALE	RESOLVED	No	No	No	No	No	No
3092265	33869	Sporadic	20 to 29 Years	Glenfield-Jane Heights	M3N	No Information	CONFIRMED	2020-11-08	2020-11-15	MALE	RESOLVED	No	No	No	No	No	No
3092266	33870	Sporadic	30 to 39 Years	Morningside	M1E	Community	CONFIRMED	2020-11-11	2020-11-14	MALE	RESOLVED	No	No	No	No	No	No
3092267	33871	Outbreak Associated	80 to 89 Years	Thistletown-Beaumond Heights	M9V	Outbreaks, Healthcare Institutions	CONFIRMED	2020-11-12	2020-11-15	MALE	FATAL	No	No	No	No	No	No
3092268	33872	Sporadic	20 to 29 Years	Mount Olive-Silverstone-Jamestown	M9V	Household Contact	CONFIRMED	2020-11-09	2020-11-13	FEMALE	RESOLVED	No	No	No	No	No	No
3092269	33873	Sporadic	60 to 69 Years	Pelmo Park-Humberlea	M9N	No Information	CONFIRMED	2020-11-04	2020-11-11	MALE	RESOLVED	No	No	No	No	No	No
3092270	33874	Sporadic	19 and younger	Eglinton East	M1J	Household Contact	CONFIRMED	2020-11-10	2020-11-13	FEMALE	RESOLVED	No	No	No	No	No	No
3092271	33875	Sporadic	50 to 59 Years	Rouge	M1B	Community	CONFIRMED	2020-11-14	2020-11-16	FEMALE	RESOLVED	No	No	No	No	No	No
3092272	33876	Sporadic	19 and younger	Malvern	M1B	Household Contact	CONFIRMED	2020-11-11	2020-11-12	FEMALE	RESOLVED	No	No	No	No	No	No
3092273	33877	Sporadic	19 and younger	Bay Street Corridor	M5S	No Information	CONFIRMED	2020-11-11	2020-11-12	MALE	RESOLVED	No	No	No	No	No	No
3092274	33878	Sporadic	50 to 59 Years	Pleasant View	M2J	No Information	CONFIRMED	2020-11-03	2020-11-14	MALE	RESOLVED	No	No	No	No	No	No
3092275	33879	Sporadic	20 to 29 Years	Bathurst Manor	M3H	No Information	CONFIRMED	2020-11-08	2020-11-10	MALE	RESOLVED	No	No	No	No	No	No
3092276	33880	Outbreak Associated	70 to 79 Years	L'Amoreaux	M1W	Outbreaks, Healthcare Institutions	CONFIRMED	2020-11-15	2020-11-16	MALE	RESOLVED	No	No	No	Yes	No	No
3092277	33881	Sporadic	40 to 49 Years	Flemingdon Park	M3C	No Information	CONFIRMED	2020-11-08	2020-11-15	FEMALE	RESOLVED	No	No	No	No	No	No
3092278	33882	Sporadic	60 to 69 Years	Clairlea-Birchmount	M1L	Community	CONFIRMED	2020-11-12	2020-11-15	MALE	RESOLVED	No	No	No	No	No	No
3092279	33883	Sporadic	20 to 29 Years	Moss Park	M5A	Close Contact	CONFIRMED	2020-11-03	2020-11-09	MALE	RESOLVED	No	No	No	No	No	No
3092280	33884	Sporadic	80 to 89 Years	Leaside-Bennington	M4G	No Information	CONFIRMED	2020-11-09	2020-11-11	MALE	RESOLVED	No	No	No	No	No	No
3092281	33885	Sporadic	20 to 29 Years	Rouge	M1B	No Information	CONFIRMED	2020-11-12	2020-11-14	FEMALE	RESOLVED	No	No	No	No	No	No
3092282	33886	Sporadic	20 to 29 Years	Woburn	M1H	No Information	CONFIRMED	2020-11-13	2020-11-14	MALE	RESOLVED	No	No	No	No	No	No
3092283	33887	Outbreak Associated	20 to 29 Years	Tam O'Shanter-Sullivan	M1T	Outbreaks, Healthcare Institutions	CONFIRMED	2020-11-13	2020-11-14	FEMALE	RESOLVED	No	No	No	No	No	No
3092284	33888	Sporadic	20 to 29 Years	Junction Area	M6P	No Information	CONFIRMED	2020-11-07	2020-11-15	MALE	RESOLVED	No	No	No	No	No	No
3092285	33889	Outbreak Associated	20 to 29 Years			Outbreaks, Healthcare Institutions	CONFIRMED	2020-11-08	2020-11-10	FEMALE	RESOLVED	No	No	No	No	No	No
3092286	33890	Outbreak Associated	20 to 29 Years	Willowridge-Martingrove-Richview	M9R	Outbreaks, Healthcare Institutions	CONFIRMED	2020-11-06	2020-11-09	FEMALE	RESOLVED	No	No	No	No	No	No
3092287	33891	Sporadic	70 to 79 Years	Black Creek	M3N	Household Contact	CONFIRMED	2020-11-01	2020-11-15	MALE	RESOLVED	No	No	No	Yes	No	No
3092288	33892	Sporadic	19 and younger	Briar Hill - Belgravia	M6B	Household Contact	CONFIRMED	2020-11-05	2020-11-11	FEMALE	RESOLVED	No	No	No	No	No	No
3092289	33893	Sporadic	30 to 39 Years	Bayview Woods-Steeles	M2K	No Information	CONFIRMED	2020-11-05	2020-11-09	MALE	RESOLVED	No	No	No	No	No	No
3092290	33894	Sporadic	50 to 59 Years	Black Creek	M3N	No Information	CONFIRMED	2020-11-09	2020-11-11	MALE	RESOLVED	No	No	No	No	No	No
3092291	33895	Sporadic	19 and younger	Brookhaven-Amesbury	M6M	No Information	CONFIRMED	2020-11-07	2020-11-12	FEMALE	RESOLVED	No	No	No	No	No	No
3092292	33896	Sporadic	20 to 29 Years	Kensington-Chinatown	M5T	No Information	CONFIRMED	2020-11-08	2020-11-10	MALE	RESOLVED	No	No	No	No	No	No
3092293	33897	Sporadic	40 to 49 Years	Bendale	M1P	Community	CONFIRMED	2020-11-06	2020-11-11	MALE	RESOLVED	No	No	No	No	No	No
3092294	33898	Sporadic	40 to 49 Years	Morningside	M1E	No Information	CONFIRMED	2020-11-08	2020-11-11	MALE	RESOLVED	No	No	No	No	No	No
3092295	33899	Sporadic	20 to 29 Years	Westminster-Branson	M2R	Household Contact	CONFIRMED	2020-11-09	2020-11-11	MALE	RESOLVED	No	No	No	No	No	No
3092296	33900	Sporadic	20 to 29 Years	Cliffcrest	M1M	No Information	CONFIRMED	2020-11-07	2020-11-11	MALE	RESOLVED	No	No	No	No	No	No
3092297	33901	Sporadic	60 to 69 Years	Rouge	M1B	Household Contact	PROBABLE	2020-10-28	2020-10-28	FEMALE	RESOLVED	No	No	No	No	No	No
3092298	33902	Outbreak Associated	80 to 89 Years	Cabbagetown-South St. James Town	M4X	Outbreaks, Healthcare Institutions	CONFIRMED	2020-11-11	2020-11-13	MALE	RESOLVED	No	No	No	No	No	No
3092299	33904	Outbreak Associated	30 to 39 Years	Clairlea-Birchmount	M1K	Outbreaks, Congregate Settings	CONFIRMED	2020-11-11	2020-11-14	FEMALE	RESOLVED	No	No	No	No	No	No
3092300	33905	Sporadic	40 to 49 Years	South Riverdale	M4M	No Information	CONFIRMED	2020-11-10	2020-11-12	MALE	RESOLVED	No	No	No	No	No	No
3092301	33906	Sporadic	70 to 79 Years	Broadview North	M4K	No Information	CONFIRMED	2020-11-09	2020-11-10	FEMALE	RESOLVED	No	No	No	No	No	No
3092302	33907	Sporadic	50 to 59 Years	West Humber-Clairville	M9W	Community	CONFIRMED	2020-11-05	2020-11-10	FEMALE	RESOLVED	No	No	No	No	No	No
3092303	33908	Sporadic	60 to 69 Years	Dorset Park	M1P	Household Contact	CONFIRMED	2020-11-10	2020-11-12	MALE	RESOLVED	No	No	No	No	No	No
3092304	33909	Sporadic	30 to 39 Years	York University Heights	M3J	No Information	CONFIRMED	2020-11-06	2020-11-15	FEMALE	RESOLVED	No	No	No	No	No	No
3092305	33910	Sporadic	20 to 29 Years	L'Amoreaux	M1W	Close Contact	CONFIRMED	2020-11-11	2020-11-13	FEMALE	RESOLVED	No	No	No	No	No	No
3092306	33911	Sporadic	20 to 29 Years	Malvern	M1B	No Information	CONFIRMED	2020-11-08	2020-11-10	FEMALE	RESOLVED	No	No	No	No	No	No
3092307	33912	Outbreak Associated	50 to 59 Years	Keelesdale-Eglinton West	M6M	Outbreaks, Healthcare Institutions	CONFIRMED	2020-11-02	2020-11-13	FEMALE	RESOLVED	No	No	No	No	No	No
3092308	33913	Sporadic	40 to 49 Years	Scarborough Village	M1M	No Information	CONFIRMED	2020-11-11	2020-11-14	FEMALE	RESOLVED	No	No	No	No	No	No
3092309	33914	Sporadic	50 to 59 Years	Morningside	M1G	Household Contact	CONFIRMED	2020-11-09	2020-11-10	FEMALE	RESOLVED	No	No	No	No	No	No
3092310	33915	Sporadic	70 to 79 Years	Agincourt South-Malvern West	M1S	No Information	CONFIRMED	2020-11-02	2020-11-11	MALE	RESOLVED	No	No	No	No	No	No
3092311	33916	Sporadic	20 to 29 Years	Mount Olive-Silverstone-Jamestown	M9V	Household Contact	CONFIRMED	2020-11-10	2020-11-13	FEMALE	RESOLVED	No	No	No	No	No	No
3092312	33917	Sporadic	50 to 59 Years	Mount Olive-Silverstone-Jamestown	M9V	Community	CONFIRMED	2020-11-14	2020-11-14	FEMALE	FATAL	No	No	No	Yes	Yes	Yes
3092313	33918	Sporadic	50 to 59 Years	Wexford/Maryvale	M1R	Community	CONFIRMED	2020-11-05	2020-11-09	UNKNOWN	RESOLVED	No	No	No	No	No	No
3092314	33919	Outbreak Associated	80 to 89 Years	Victoria Village	M4A	Outbreaks, Healthcare Institutions	CONFIRMED	2020-11-03	2020-11-11	MALE	FATAL	No	No	No	No	No	No
3092315	33920	Sporadic	60 to 69 Years	Glenfield-Jane Heights	M3N	No Information	CONFIRMED	2020-11-09	2020-11-12	MALE	RESOLVED	No	No	No	No	No	No
3092316	33921	Sporadic	30 to 39 Years	Mount Dennis	M6M	No Information	CONFIRMED	2020-11-06	2020-11-10	MALE	RESOLVED	No	No	No	No	No	No
3092317	33922	Sporadic	19 and younger	Yonge-Eglinton	M4R	Household Contact	CONFIRMED	2020-11-05	2020-11-09	FEMALE	RESOLVED	No	No	No	No	No	No
3092318	33923	Sporadic	40 to 49 Years	Morningside	M1E	No Information	CONFIRMED	2020-11-10	2020-11-12	MALE	RESOLVED	No	No	No	No	No	No
3092319	33924	Sporadic	50 to 59 Years	Humbermede	M9M	No Information	CONFIRMED	2020-11-04	2020-11-14	MALE	RESOLVED	No	No	No	No	No	No
3092320	33925	Sporadic	20 to 29 Years	Junction Area	M6N	Household Contact	CONFIRMED	2020-11-03	2020-11-12	MALE	RESOLVED	No	No	No	No	No	No
3092321	33926	Sporadic	30 to 39 Years	Black Creek	M3N	Household Contact	CONFIRMED	2020-11-10	2020-11-11	FEMALE	RESOLVED	No	No	No	No	No	No
3092322	33927	Sporadic	20 to 29 Years	Flemingdon Park	M3C	No Information	CONFIRMED	2020-11-14	2020-11-15	MALE	RESOLVED	No	No	No	No	No	No
3092323	33928	Sporadic	20 to 29 Years	Mount Olive-Silverstone-Jamestown	M9V	No Information	CONFIRMED	2020-11-11	2020-11-14	FEMALE	RESOLVED	No	No	No	No	No	No
3092324	33929	Sporadic	40 to 49 Years	Glenfield-Jane Heights	M3N	No Information	CONFIRMED	2020-11-04	2020-11-09	FEMALE	RESOLVED	No	No	No	No	No	No
3092325	33930	Sporadic	50 to 59 Years	Caledonia-Fairbank	M6E	No Information	CONFIRMED	2020-11-12	2020-11-14	MALE	RESOLVED	No	No	No	No	No	No
3092326	33931	Sporadic	19 and younger	Tam O'Shanter-Sullivan	M1T	No Information	CONFIRMED	2020-11-13	2020-11-14	MALE	RESOLVED	No	No	No	No	No	No
3092327	33932	Sporadic	20 to 29 Years	Woburn	M1G	No Information	CONFIRMED	2020-11-13	2020-11-15	MALE	RESOLVED	No	No	No	No	No	No
3092328	33933	Sporadic	20 to 29 Years	Malvern	M1B	No Information	CONFIRMED	2020-11-14	2020-11-15	MALE	RESOLVED	No	No	No	No	No	No
3092329	33934	Sporadic	80 to 89 Years	Birchcliffe-Cliffside	M1N	Community	PROBABLE	2020-11-09	2020-11-09	MALE	RESOLVED	No	No	No	No	No	No
3092330	33935	Sporadic	20 to 29 Years	North St. James Town	M4X	No Information	CONFIRMED	2020-11-05	2020-11-09	MALE	RESOLVED	No	No	No	No	No	No
3092331	33936	Sporadic	30 to 39 Years	Broadview North	M4K	No Information	CONFIRMED	2020-10-27	2020-11-12	FEMALE	RESOLVED	No	No	No	No	No	No
3092332	33937	Sporadic	19 and younger	Black Creek	M3N	Close Contact	CONFIRMED	2020-11-01	2020-11-12	FEMALE	RESOLVED	No	No	No	No	No	No
3092333	33938	Sporadic	40 to 49 Years	Willowridge-Martingrove-Richview	M9R	No Information	CONFIRMED	2020-11-07	2020-11-10	MALE	RESOLVED	No	No	No	No	No	No
3092334	33939	Sporadic	30 to 39 Years	Thistletown-Beaumond Heights	M9V	No Information	CONFIRMED	2020-11-03	2020-11-15	MALE	RESOLVED	No	No	No	No	No	No
3092335	33940	Sporadic	70 to 79 Years	Rouge	M1B	Household Contact	CONFIRMED	2020-10-31	2020-11-02	MALE	RESOLVED	No	No	No	No	No	No
3092336	33941	Outbreak Associated	40 to 49 Years	Islington-City Centre West	M8Z	Outbreaks, Healthcare Institutions	CONFIRMED	2020-11-12	2020-11-14	MALE	RESOLVED	No	No	No	No	No	No
3092337	33942	Sporadic	19 and younger	Black Creek	M3N	Household Contact	CONFIRMED	2020-11-10	2020-11-15	MALE	RESOLVED	No	No	No	No	No	No
3092338	33943	Sporadic	60 to 69 Years	Agincourt North	M1S	No Information	CONFIRMED	2020-11-03	2020-11-15	FEMALE	RESOLVED	No	No	No	No	No	No
3092339	33944	Sporadic	19 and younger	Black Creek	M3N	No Information	CONFIRMED	2020-11-12	2020-11-13	MALE	RESOLVED	No	No	No	No	No	No
3092340	33945	Sporadic	40 to 49 Years	Woodbine-Lumsden	M4C	No Information	CONFIRMED	2020-11-08	2020-11-10	MALE	RESOLVED	No	No	No	No	No	No
3092341	33946	Sporadic	60 to 69 Years	Glenfield-Jane Heights	M3N	No Information	CONFIRMED	2020-11-06	2020-11-09	FEMALE	RESOLVED	No	No	No	No	No	No
3092342	33947	Sporadic	40 to 49 Years	Pelmo Park-Humberlea	M9N	No Information	CONFIRMED	2020-11-13	2020-11-15	MALE	RESOLVED	No	No	No	No	No	No
3092343	33948	Sporadic	30 to 39 Years	Edenbridge-Humber Valley	M9A	No Information	CONFIRMED	2020-11-05	2020-11-10	MALE	RESOLVED	No	No	No	No	No	No
3092344	33949	Sporadic	19 and younger	Woburn	M1G	No Information	CONFIRMED	2020-11-08	2020-11-09	FEMALE	RESOLVED	No	No	No	No	No	No
3092345	33950	Sporadic	20 to 29 Years	Highland Creek	M1C	No Information	CONFIRMED	2020-11-09	2020-11-12	FEMALE	RESOLVED	No	No	No	No	No	No
3092346	33951	Sporadic	30 to 39 Years	Newtonbrook West	M2R	No Information	CONFIRMED	2020-10-22	2020-11-11	MALE	RESOLVED	No	No	No	No	No	No
3092347	33952	Sporadic	19 and younger	Bedford Park-Nortown	M5M	No Information	CONFIRMED	2020-11-10	2020-11-12	MALE	RESOLVED	No	No	No	No	No	No
3092348	33953	Outbreak Associated	80 to 89 Years	Edenbridge-Humber Valley	M9A	Outbreaks, Healthcare Institutions	CONFIRMED	2020-11-13	2020-11-15	FEMALE	RESOLVED	No	No	No	No	No	No
3092349	33954	Sporadic	40 to 49 Years	Tam O'Shanter-Sullivan	M1S	No Information	CONFIRMED	2020-11-07	2020-11-10	MALE	RESOLVED	No	No	No	No	No	No
3092350	33955	Sporadic	70 to 79 Years	Glenfield-Jane Heights	M3N	No Information	CONFIRMED	2020-11-14	2020-11-15	MALE	RESOLVED	No	No	No	No	No	No
3092351	33956	Sporadic	20 to 29 Years	Rockcliffe-Smythe	M6N	No Information	CONFIRMED	2020-11-10	2020-11-12	FEMALE	RESOLVED	No	No	No	No	No	No
3092352	33957	Sporadic	60 to 69 Years	Black Creek	M3N	Community	CONFIRMED	2020-11-13	2020-11-16	MALE	RESOLVED	No	No	No	No	No	No
3092353	33958	Outbreak Associated	90 and older	Bedford Park-Nortown	M5N	Outbreaks, Healthcare Institutions	CONFIRMED	2020-11-08	2020-11-09	MALE	FATAL	No	No	No	Yes	No	No
3092354	33959	Sporadic	19 and younger	Westminster-Branson	M2R	Household Contact	CONFIRMED	2020-11-09	2020-11-11	FEMALE	RESOLVED	No	No	No	No	No	No
3092355	33960	Outbreak Associated	30 to 39 Years	Malvern	M1B	Outbreaks, Healthcare Institutions	CONFIRMED	2020-11-05	2020-11-09	FEMALE	RESOLVED	No	No	No	No	No	No
3092356	33961	Sporadic	20 to 29 Years	Wexford/Maryvale	M1R	No Information	CONFIRMED	2020-11-07	2020-11-11	MALE	RESOLVED	No	No	No	No	No	No
3092357	33962	Sporadic	50 to 59 Years	Downsview-Roding-CFB	M3M	No Information	CONFIRMED	2020-11-03	2020-11-15	MALE	RESOLVED	No	No	No	No	No	No
3092358	33963	Sporadic	20 to 29 Years	O'Connor-Parkview	M4B	Close Contact	CONFIRMED	2020-11-05	2020-11-09	FEMALE	RESOLVED	No	No	No	No	No	No
3092359	33964	Sporadic	19 and younger	Bendale	M1P	Household Contact	CONFIRMED	2020-11-11	2020-11-13	MALE	RESOLVED	No	No	No	No	No	No
3092360	33965	Sporadic	19 and younger	Moss Park	M5A	Household Contact	PROBABLE	2020-11-02	2020-11-15	MALE	RESOLVED	No	No	No	No	No	No
3092361	33966	Outbreak Associated	40 to 49 Years	Mount Olive-Silverstone-Jamestown	M9V	Outbreaks, Healthcare Institutions	CONFIRMED	2020-08-31	2020-11-14	FEMALE	RESOLVED	No	No	No	No	No	No
3092362	33967	Sporadic	20 to 29 Years	Agincourt South-Malvern West	M1S	No Information	CONFIRMED	2020-11-14	2020-11-15	MALE	RESOLVED	No	No	No	No	No	No
3092363	33968	Sporadic	20 to 29 Years	Oakridge	M1L	No Information	CONFIRMED	2020-11-08	2020-11-12	MALE	RESOLVED	No	No	No	No	No	No
3092364	33969	Sporadic	20 to 29 Years	Mount Olive-Silverstone-Jamestown	M9V	No Information	CONFIRMED	2020-11-06	2020-11-13	MALE	RESOLVED	No	No	No	No	No	No
3092365	33970	Sporadic	20 to 29 Years	Bendale	M1J	No Information	CONFIRMED	2020-11-12	2020-11-13	MALE	RESOLVED	No	No	No	No	No	No
3092366	33972	Sporadic	20 to 29 Years	Rouge	M1B	No Information	CONFIRMED	2020-10-30	2020-11-16	MALE	RESOLVED	No	No	No	No	No	No
3092367	33974	Sporadic	70 to 79 Years	West Hill	M1E	No Information	CONFIRMED	2020-11-09	2020-11-10	FEMALE	RESOLVED	No	No	No	Yes	No	No
3092368	33975	Sporadic	20 to 29 Years	Waterfront Communities-The Island	M5V	No Information	CONFIRMED	2020-11-08	2020-11-10	MALE	RESOLVED	No	No	No	No	No	No
3092369	33976	Sporadic	20 to 29 Years	Church-Yonge Corridor	M5C	Community	PROBABLE	2020-11-04	2020-11-15	MALE	RESOLVED	No	No	No	No	No	No
3092370	33977	Sporadic	30 to 39 Years	West Hill	M1E	No Information	PROBABLE	2020-11-09	2020-11-09	FEMALE	RESOLVED	No	No	No	No	No	No
3092371	33978	Sporadic	50 to 59 Years	Mimico (includes Humber Bay Shores)	M8V	Outbreaks, Other Settings	CONFIRMED	2020-11-12	2020-11-15	FEMALE	RESOLVED	No	No	No	No	No	No
3092372	33979	Sporadic	19 and younger	L'Amoreaux	M1W	Household Contact	CONFIRMED	2020-11-10	2020-11-11	FEMALE	RESOLVED	No	No	No	No	No	No
3092373	33980	Sporadic	20 to 29 Years	Westminster-Branson	M2R	No Information	CONFIRMED	2020-11-11	2020-11-13	MALE	RESOLVED	No	No	No	No	No	No
3092374	33981	Sporadic	70 to 79 Years	Black Creek	M3N	No Information	CONFIRMED	2020-11-10	2020-11-15	FEMALE	RESOLVED	No	No	No	No	No	No
3092375	33982	Outbreak Associated	90 and older	Leaside-Bennington	M4G	Outbreaks, Healthcare Institutions	CONFIRMED	2020-11-14	2020-11-14	FEMALE	FATAL	No	No	No	Yes	No	No
3092376	33984	Sporadic	60 to 69 Years	Edenbridge-Humber Valley	M9A	Community	CONFIRMED	2020-11-10	2020-11-13	FEMALE	RESOLVED	No	No	No	No	No	No
3092377	33985	Sporadic	19 and younger	Westminster-Branson	M2R	Household Contact	CONFIRMED	2020-11-09	2020-11-11	MALE	RESOLVED	No	No	No	No	No	No
3092378	33986	Outbreak Associated	19 and younger	Bathurst Manor	M3H	Outbreaks, Other Settings	CONFIRMED	2020-11-12	2020-11-14	MALE	RESOLVED	No	No	No	No	No	No
3092379	33987	Sporadic	40 to 49 Years	New Toronto	M8V	No Information	CONFIRMED	2020-11-10	2020-11-12	FEMALE	RESOLVED	No	No	No	Yes	No	No
3092380	33988	Outbreak Associated	90 and older	Dorset Park	M1P	Outbreaks, Healthcare Institutions	CONFIRMED	2020-11-11	2020-11-14	FEMALE	RESOLVED	No	No	No	No	No	No
3092381	33989	Outbreak Associated	30 to 39 Years	West Humber-Clairville	M9W	Outbreaks, Other Settings	CONFIRMED	2020-11-08	2020-11-12	FEMALE	RESOLVED	No	No	No	No	No	No
3092382	33990	Sporadic	20 to 29 Years	Willowdale West	M2N	No Information	CONFIRMED	2020-11-05	2020-11-11	MALE	RESOLVED	No	No	No	No	No	No
3092383	33991	Sporadic	50 to 59 Years	Wexford/Maryvale	M1R	Community	CONFIRMED	2020-11-05	2020-11-10	MALE	RESOLVED	No	No	No	No	No	No
3092384	33992	Sporadic	19 and younger	Agincourt South-Malvern West	M1S	No Information	CONFIRMED	2020-11-09	2020-11-11	MALE	RESOLVED	No	No	No	No	No	No
3092385	33993	Sporadic	20 to 29 Years	Rockcliffe-Smythe	M6N	No Information	CONFIRMED	2020-11-06	2020-11-09	FEMALE	RESOLVED	No	No	No	No	No	No
3092386	33994	Sporadic	30 to 39 Years	Junction Area	M6N	No Information	CONFIRMED	2020-11-13	2020-11-15	MALE	RESOLVED	No	No	No	No	No	No
3092387	33995	Outbreak Associated	40 to 49 Years	York University Heights	M3M	Outbreaks, Healthcare Institutions	CONFIRMED	2020-11-14	2020-11-16	FEMALE	RESOLVED	No	No	No	No	No	No
3092388	33996	Sporadic	20 to 29 Years	Mount Olive-Silverstone-Jamestown	M9V	Household Contact	CONFIRMED	2020-11-11	2020-11-12	MALE	RESOLVED	No	No	No	No	No	No
3092389	33997	Sporadic	20 to 29 Years	Agincourt North	M1V	Household Contact	CONFIRMED	2020-11-02	2020-11-15	MALE	RESOLVED	No	No	No	No	No	No
3092390	33998	Outbreak Associated	40 to 49 Years	Steeles	M1W	Outbreaks, Healthcare Institutions	CONFIRMED	2020-11-14	2020-11-15	FEMALE	RESOLVED	No	No	No	No	No	No
3092391	33999	Sporadic	20 to 29 Years	West Humber-Clairville	M9W	No Information	CONFIRMED	2020-11-11	2020-11-15	MALE	RESOLVED	No	No	No	No	No	No
3092392	34000	Sporadic	40 to 49 Years	Princess-Rosethorn	M9B	No Information	CONFIRMED	2020-11-10	2020-11-12	MALE	RESOLVED	No	No	No	No	No	No
3092393	34001	Sporadic	20 to 29 Years	Waterfront Communities-The Island	M5V	Close Contact	CONFIRMED	2020-11-13	2020-11-16	FEMALE	RESOLVED	No	No	No	No	No	No
3092394	34002	Sporadic	30 to 39 Years	West Humber-Clairville	M9W	No Information	CONFIRMED	2020-11-05	2020-11-10	MALE	RESOLVED	No	No	No	No	No	No
3092395	34003	Sporadic	30 to 39 Years	Malvern	M1B	No Information	CONFIRMED	2020-11-13	2020-11-16	MALE	RESOLVED	No	No	No	No	No	No
3092396	34004	Sporadic	40 to 49 Years	Victoria Village	M1R	No Information	CONFIRMED	2020-11-13	2020-11-14	MALE	RESOLVED	No	No	No	No	No	No
3092397	34005	Sporadic	30 to 39 Years	Thorncliffe Park	M4H	No Information	CONFIRMED	2020-11-09	2020-11-12	MALE	RESOLVED	No	No	No	No	No	No
3092398	34006	Sporadic	30 to 39 Years	Oakwood Village	M6E	No Information	CONFIRMED	2020-11-05	2020-11-11	MALE	RESOLVED	No	No	No	No	No	No
3092399	34007	Sporadic	90 and older	Willowridge-Martingrove-Richview	M9R	Close Contact	CONFIRMED	2020-11-09	2020-11-10	MALE	RESOLVED	No	No	No	Yes	No	No
3092400	34008	Sporadic	50 to 59 Years	Scarborough Village	M1J	No Information	CONFIRMED	2020-11-07	2020-11-13	FEMALE	RESOLVED	No	No	No	No	No	No
3092401	34009	Sporadic	30 to 39 Years	Danforth-East York	M4C	No Information	CONFIRMED	2020-11-10	2020-11-14	FEMALE	RESOLVED	No	No	No	No	No	No
3092402	34010	Outbreak Associated	30 to 39 Years	Clairlea-Birchmount	M1L	Outbreaks, Healthcare Institutions	CONFIRMED	2020-11-07	2020-11-14	FEMALE	RESOLVED	No	No	No	No	No	No
3092403	34011	Sporadic	50 to 59 Years	York University Heights	M3J	No Information	CONFIRMED	2020-10-30	2020-11-10	FEMALE	RESOLVED	No	No	No	No	No	No
3092404	34012	Sporadic	40 to 49 Years	Taylor-Massey	M4C	No Information	PROBABLE	2020-11-09	2020-11-09	MALE	RESOLVED	No	No	No	No	No	No
3092405	34013	Sporadic	20 to 29 Years	Eglinton East	M1J	No Information	CONFIRMED	2020-11-11	2020-11-14	MALE	RESOLVED	No	No	No	No	No	No
3092406	34014	Sporadic	20 to 29 Years	Mount Olive-Silverstone-Jamestown	M9V	Outbreaks, Other Settings	CONFIRMED	2020-11-09	2020-11-14	FEMALE	RESOLVED	No	No	No	No	No	No
3092407	34015	Sporadic	20 to 29 Years	South Parkdale	M6K	No Information	CONFIRMED	2020-11-07	2020-11-10	FEMALE	RESOLVED	No	No	No	No	No	No
3092408	34016	Sporadic	20 to 29 Years	Yorkdale-Glen Park	M6A	No Information	CONFIRMED	2020-11-10	2020-11-12	FEMALE	RESOLVED	No	No	No	No	No	No
3092409	34017	Outbreak Associated	30 to 39 Years	Black Creek	M3N	Outbreaks, Congregate Settings	CONFIRMED	2020-11-12	2020-11-13	MALE	RESOLVED	No	No	No	No	No	No
3092410	34018	Sporadic	70 to 79 Years	Yonge-Eglinton	M5P	Community	CONFIRMED	2020-11-06	2020-11-10	FEMALE	RESOLVED	No	No	No	No	No	No
3092411	34019	Sporadic	50 to 59 Years	Willowridge-Martingrove-Richview	M9R	Household Contact	CONFIRMED	2020-11-05	2020-11-15	MALE	RESOLVED	No	No	No	No	No	No
3092412	34020	Outbreak Associated	90 and older	Edenbridge-Humber Valley	M9A	Outbreaks, Healthcare Institutions	CONFIRMED	2020-11-14	2020-11-15	FEMALE	RESOLVED	No	No	No	Yes	No	No
3092413	34021	Sporadic	19 and younger	Malvern	M1B	No Information	CONFIRMED	2020-11-12	2020-11-15	FEMALE	RESOLVED	No	No	No	No	No	No
3092414	34022	Sporadic	30 to 39 Years	York University Heights	M3J	No Information	CONFIRMED	2020-10-29	2020-11-13	FEMALE	RESOLVED	No	No	No	No	No	No
3092415	34023	Sporadic	19 and younger	Oakwood Village	M6E	Household Contact	CONFIRMED	2020-11-03	2020-11-10	FEMALE	RESOLVED	No	No	No	No	No	No
3092416	34024	Sporadic	60 to 69 Years	Milliken	M1V	Close Contact	CONFIRMED	2020-11-12	2020-11-16	FEMALE	RESOLVED	No	No	No	No	No	No
3092417	34025	Sporadic	20 to 29 Years	Kingsview Village-The Westway	M9P	No Information	CONFIRMED	2020-11-07	2020-11-10	FEMALE	RESOLVED	No	No	No	No	No	No
3092418	34026	Sporadic	19 and younger			No Information	CONFIRMED	2020-11-08	2020-11-11	FEMALE	RESOLVED	No	No	No	No	No	No
3092419	34027	Sporadic	60 to 69 Years	Bendale	M1P	No Information	CONFIRMED	2020-11-11	2020-11-12	MALE	RESOLVED	No	No	No	No	No	No
3092420	34028	Sporadic	30 to 39 Years	Cabbagetown-South St. James Town	M4X	No Information	CONFIRMED	2020-11-04	2020-11-10	MALE	RESOLVED	No	No	No	No	No	No
3092421	34029	Outbreak Associated	20 to 29 Years	Alderwood	M8W	Outbreaks, Other Settings	CONFIRMED	2020-11-06	2020-11-12	FEMALE	RESOLVED	No	No	No	No	No	No
3092422	34030	Sporadic	40 to 49 Years	Bayview Woods-Steeles	M2K	No Information	CONFIRMED	2020-11-08	2020-11-13	MALE	RESOLVED	No	No	No	No	No	No
3092423	34031	Sporadic	30 to 39 Years	Kennedy Park	M1K	No Information	CONFIRMED	2020-11-01	2020-11-16	MALE	RESOLVED	No	No	No	No	No	No
3092424	34032	Sporadic	50 to 59 Years	Casa Loma	M5P	No Information	CONFIRMED	2020-11-11	2020-11-15	MALE	RESOLVED	No	No	No	No	No	No
3092425	34033	Sporadic	60 to 69 Years	Eglinton East	M1J	No Information	CONFIRMED	2020-11-14	2020-11-15	FEMALE	RESOLVED	No	No	No	No	No	No
3092426	34034	Outbreak Associated	90 and older	Cabbagetown-South St. James Town	M4X	Outbreaks, Healthcare Institutions	CONFIRMED	2020-11-08	2020-11-10	MALE	FATAL	No	No	No	No	No	No
3092427	34035	Sporadic	40 to 49 Years	Dufferin Grove	M6H	No Information	CONFIRMED	2020-11-08	2020-11-11	MALE	RESOLVED	No	No	No	No	No	No
3092428	34036	Sporadic	20 to 29 Years	L'Amoreaux	M1W	No Information	CONFIRMED	2020-11-10	2020-11-11	MALE	RESOLVED	No	No	No	No	No	No
3092429	34037	Outbreak Associated	30 to 39 Years	Clairlea-Birchmount	M1L	Outbreaks, Healthcare Institutions	CONFIRMED	2020-11-09	2020-11-11	FEMALE	RESOLVED	No	No	No	No	No	No
3092430	34038	Sporadic	50 to 59 Years	West Hill	M1E	No Information	CONFIRMED	2020-11-06	2020-11-14	MALE	RESOLVED	No	No	No	No	No	No
3092431	34039	Sporadic	19 and younger	Mount Olive-Silverstone-Jamestown	M9V	Close Contact	CONFIRMED	2020-11-08	2020-11-15	FEMALE	RESOLVED	No	No	No	No	No	No
3092432	34040	Sporadic	50 to 59 Years	Kennedy Park	M1K	Household Contact	CONFIRMED	2020-11-10	2020-11-14	MALE	RESOLVED	No	No	No	No	No	No
3092433	34041	Sporadic	50 to 59 Years	Pleasant View	M2H	No Information	CONFIRMED	2020-11-09	2020-11-10	MALE	RESOLVED	No	No	No	No	No	No
3092434	34042	Sporadic	40 to 49 Years	Rouge	M1B	No Information	CONFIRMED	2020-11-12	2020-11-14	FEMALE	RESOLVED	No	No	No	No	No	No
3092435	34043	Sporadic	30 to 39 Years	Humber Summit	M9L	Close Contact	CONFIRMED	2020-11-09	2020-11-13	MALE	RESOLVED	No	No	No	No	No	No
3092436	34044	Sporadic	40 to 49 Years	Oakridge	M1L	No Information	CONFIRMED	2020-11-10	2020-11-12	FEMALE	RESOLVED	No	No	No	No	No	No
3092437	34045	Sporadic	20 to 29 Years	Downsview-Roding-CFB	M3M	No Information	CONFIRMED	2020-11-09	2020-11-11	MALE	RESOLVED	No	No	No	No	No	No
3092438	34046	Sporadic	20 to 29 Years	Kingsview Village-The Westway	M9R	Close Contact	CONFIRMED	2020-11-08	2020-11-11	FEMALE	RESOLVED	No	No	No	No	No	No
3092439	34047	Sporadic	30 to 39 Years	Rouge	M1X	Household Contact	CONFIRMED	2020-11-08	2020-11-12	FEMALE	RESOLVED	No	No	No	No	No	No
3092440	34048	Sporadic	70 to 79 Years	Rosedale-Moore Park	M4W	No Information	CONFIRMED	2020-11-14	2020-11-15	MALE	RESOLVED	No	No	No	No	No	No
3092441	34049	Sporadic	19 and younger	Black Creek	M3N	Household Contact	CONFIRMED	2020-11-12	2020-11-15	MALE	RESOLVED	No	No	No	No	No	No
3092442	34050	Sporadic	30 to 39 Years	Runnymede-Bloor West Village	M6S	No Information	CONFIRMED	2020-11-10	2020-11-14	FEMALE	RESOLVED	No	No	No	No	No	No
3092443	34051	Sporadic	20 to 29 Years	Humber Summit	M9L	No Information	CONFIRMED	2020-10-29	2020-11-03	MALE	RESOLVED	No	No	No	No	No	No
3092444	34053	Sporadic	30 to 39 Years	Dovercourt-Wallace Emerson-Junction	M6H	No Information	CONFIRMED	2020-11-11	2020-11-13	MALE	RESOLVED	No	No	No	No	No	No
3092445	34054	Outbreak Associated	19 and younger	Westminster-Branson	M2R	Outbreaks, Other Settings	CONFIRMED	2020-11-09	2020-11-13	FEMALE	RESOLVED	No	No	No	No	No	No
3092446	34055	Outbreak Associated	80 to 89 Years	Victoria Village	M4A	Outbreaks, Healthcare Institutions	CONFIRMED	2020-11-09	2020-11-10	MALE	FATAL	No	No	No	No	No	No
3092447	34056	Sporadic	40 to 49 Years	Englemount-Lawrence	M6A	No Information	CONFIRMED	2020-11-10	2020-11-15	MALE	RESOLVED	No	No	No	No	No	No
3092448	34057	Sporadic	19 and younger	Downsview-Roding-CFB	M3L	Community	CONFIRMED	2020-11-11	2020-11-14	MALE	RESOLVED	No	No	No	No	No	No
3092449	34058	Sporadic	19 and younger	Westminster-Branson	M2R	Close Contact	CONFIRMED	2020-11-14	2020-11-16	MALE	RESOLVED	No	No	No	No	No	No
3092450	34059	Sporadic	30 to 39 Years	Agincourt North	M1S	No Information	CONFIRMED	2020-11-12	2020-11-14	MALE	RESOLVED	No	No	No	No	No	No
3092451	34060	Sporadic	30 to 39 Years	York University Heights	M3J	No Information	CONFIRMED	2020-11-10	2020-11-14	MALE	RESOLVED	No	No	No	No	No	No
3092452	34061	Outbreak Associated	50 to 59 Years	Niagara	M6J	Outbreaks, Healthcare Institutions	CONFIRMED	2020-11-12	2020-11-15	FEMALE	RESOLVED	No	No	No	No	No	No
3092453	34062	Sporadic	50 to 59 Years	Oakwood Village	M6E	Household Contact	CONFIRMED	2020-11-08	2020-11-10	MALE	RESOLVED	No	No	No	No	No	No
3092454	34063	Sporadic	20 to 29 Years	Weston	M9N	Household Contact	CONFIRMED	2020-11-07	2020-11-09	MALE	RESOLVED	No	No	No	No	No	No
3092455	34064	Sporadic	19 and younger	Englemount-Lawrence	M6A	No Information	PROBABLE	2020-11-12	2020-11-12	MALE	RESOLVED	No	No	No	No	No	No
3092456	34065	Sporadic	40 to 49 Years	Morningside	M1G	Community	CONFIRMED	2020-11-06	2020-11-09	FEMALE	RESOLVED	No	No	No	No	No	No
3092457	34066	Outbreak Associated	60 to 69 Years	North Riverdale	M4K	Outbreaks, Healthcare Institutions	CONFIRMED	2020-11-09	2020-11-14	MALE	RESOLVED	No	No	No	No	No	No
3092458	34067	Sporadic	40 to 49 Years	South Parkdale	M6R	No Information	CONFIRMED	2020-11-09	2020-11-13	MALE	RESOLVED	No	No	No	No	No	No
3092459	34068	Outbreak Associated	19 and younger	Flemingdon Park	M3C	Outbreaks, Other Settings	CONFIRMED	2020-11-13	2020-11-15	MALE	RESOLVED	No	No	No	No	No	No
3092460	34069	Outbreak Associated	40 to 49 Years	Henry Farm	M2J	Outbreaks, Healthcare Institutions	CONFIRMED	2020-11-04	2020-11-11	FEMALE	RESOLVED	No	No	No	No	No	No
3092461	34070	Outbreak Associated	30 to 39 Years	Kingsway South	M8X	Outbreaks, Other Settings	CONFIRMED	2020-11-12	2020-11-15	FEMALE	RESOLVED	No	No	No	No	No	No
3092462	34071	Outbreak Associated	80 to 89 Years	Beechborough-Greenbrook	M6M	Outbreaks, Healthcare Institutions	CONFIRMED	2020-11-11	2020-11-13	FEMALE	FATAL	No	No	No	Yes	No	No
3092463	34072	Sporadic	20 to 29 Years	Thistletown-Beaumond Heights	M9V	No Information	CONFIRMED	2020-11-07	2020-11-09	FEMALE	RESOLVED	No	No	No	No	No	No
3092464	34073	Sporadic	60 to 69 Years	Mount Olive-Silverstone-Jamestown	M9V	Household Contact	CONFIRMED	2020-11-09	2020-11-12	FEMALE	RESOLVED	No	No	No	No	No	No
3092465	34074	Sporadic	40 to 49 Years	Downsview-Roding-CFB	M3K	Household Contact	CONFIRMED	2020-11-11	2020-11-14	MALE	RESOLVED	No	No	No	No	No	No
3092466	34075	Sporadic	20 to 29 Years	Kennedy Park	M1K	No Information	CONFIRMED	2020-11-10	2020-11-14	MALE	RESOLVED	No	No	No	No	No	No
3092467	34076	Sporadic	60 to 69 Years	Highland Creek	M1C	No Information	CONFIRMED	2020-11-14	2020-11-15	FEMALE	RESOLVED	No	No	No	No	No	No
3092468	34077	Sporadic	20 to 29 Years	Westminster-Branson	M2R	No Information	CONFIRMED	2020-11-07	2020-11-11	MALE	RESOLVED	No	No	No	No	No	No
3092469	34078	Sporadic	20 to 29 Years	Morningside	M1G	No Information	CONFIRMED	2020-11-10	2020-11-12	FEMALE	RESOLVED	No	No	No	No	No	No
3092470	34079	Sporadic	20 to 29 Years	West Humber-Clairville	M9W	No Information	CONFIRMED	2020-11-10	2020-11-13	FEMALE	RESOLVED	No	No	No	No	No	No
3092471	34080	Sporadic	20 to 29 Years	Woodbine Corridor	M4C	No Information	CONFIRMED	2020-11-08	2020-11-11	FEMALE	RESOLVED	No	No	No	No	No	No
3092472	34081	Sporadic	40 to 49 Years	Humewood-Cedarvale	M6C	No Information	CONFIRMED	2020-11-14	2020-11-15	FEMALE	RESOLVED	No	No	No	No	No	No
3092473	34082	Sporadic	50 to 59 Years	Maple Leaf	M6L	Household Contact	CONFIRMED	2020-11-10	2020-11-12	MALE	RESOLVED	No	No	No	No	No	No
3092474	34083	Sporadic	30 to 39 Years	Malvern	M1B	No Information	CONFIRMED	2020-11-09	2020-11-10	MALE	RESOLVED	No	No	No	No	No	No
3092475	34084	Outbreak Associated	50 to 59 Years	Mount Olive-Silverstone-Jamestown	M9V	Outbreaks, Other Settings	CONFIRMED	2020-11-09	2020-11-13	MALE	RESOLVED	No	No	No	No	No	No
3092476	34085	Sporadic	60 to 69 Years	Malvern	M1B	No Information	CONFIRMED	2020-11-04	2020-11-09	FEMALE	RESOLVED	No	No	No	No	No	No
3092477	34086	Sporadic	60 to 69 Years	Willowridge-Martingrove-Richview	M9R	No Information	CONFIRMED	2020-11-07	2020-11-12	MALE	RESOLVED	No	No	No	No	No	No
3092478	34087	Outbreak Associated	30 to 39 Years	Westminster-Branson	M2R	Outbreaks, Healthcare Institutions	CONFIRMED	2020-11-06	2020-11-10	MALE	RESOLVED	No	No	No	No	No	No
3092479	34088	Sporadic	40 to 49 Years	Taylor-Massey	M4C	Community	CONFIRMED	2020-11-11	2020-11-12	FEMALE	RESOLVED	No	No	No	No	No	No
3092480	34089	Sporadic	40 to 49 Years	Humbermede	M9M	No Information	CONFIRMED	2020-11-10	2020-11-11	MALE	RESOLVED	No	No	No	No	No	No
3092481	34090	Sporadic	40 to 49 Years	Malvern	M1B	No Information	CONFIRMED	2020-11-06	2020-11-10	MALE	RESOLVED	No	No	No	No	No	No
3092482	34091	Sporadic	80 to 89 Years	North St. James Town	M4X	No Information	CONFIRMED	2020-11-09	2020-11-13	FEMALE	RESOLVED	No	No	No	No	No	No
3092483	34092	Outbreak Associated	20 to 29 Years	Clairlea-Birchmount	M1K	Outbreaks, Healthcare Institutions	CONFIRMED	2020-11-13	2020-11-15	FEMALE	RESOLVED	No	No	No	No	No	No
3092484	34093	Outbreak Associated	90 and older	Tam O'Shanter-Sullivan	M1T	Outbreaks, Healthcare Institutions	CONFIRMED	2020-11-13	2020-11-15	FEMALE	RESOLVED	No	No	No	No	No	No
3092485	34094	Sporadic	20 to 29 Years	West Humber-Clairville	M9W	No Information	CONFIRMED	2020-11-10	2020-11-12	FEMALE	RESOLVED	No	No	No	No	No	No
3092486	34095	Sporadic	50 to 59 Years	Mount Dennis	M6M	No Information	CONFIRMED	2020-10-30	2020-11-13	FEMALE	RESOLVED	No	No	No	No	No	No
3092487	34096	Outbreak Associated	90 and older	Cabbagetown-South St. James Town	M4X	Outbreaks, Healthcare Institutions	CONFIRMED	2020-11-07	2020-11-08	FEMALE	RESOLVED	No	No	No	No	No	No
3092488	34097	Outbreak Associated	20 to 29 Years	Dorset Park	M1P	Outbreaks, Other Settings	CONFIRMED	2020-11-10	2020-11-12	FEMALE	RESOLVED	No	No	No	No	No	No
3092489	34098	Sporadic	20 to 29 Years	Rockcliffe-Smythe	M6N	No Information	CONFIRMED	2020-11-02	2020-11-09	MALE	RESOLVED	No	No	No	No	No	No
3092490	34099	Sporadic	50 to 59 Years	Brookhaven-Amesbury	M6M	Community	CONFIRMED	2020-11-10	2020-11-16	FEMALE	RESOLVED	No	No	No	No	No	No
3092491	34100	Sporadic	40 to 49 Years	Malvern	M1B	No Information	CONFIRMED	2020-11-09	2020-11-14	FEMALE	RESOLVED	No	No	No	No	No	No
3092492	34101	Sporadic	40 to 49 Years	Lawrence Park South	M5N	Close Contact	CONFIRMED	2020-11-06	2020-11-09	FEMALE	RESOLVED	No	No	No	No	No	No
3092493	34102	Outbreak Associated	50 to 59 Years	Thorncliffe Park	M4H	Outbreaks, Other Settings	PROBABLE	2020-11-14	2020-11-16	FEMALE	RESOLVED	No	No	No	No	No	No
3092494	34103	Sporadic	40 to 49 Years	Taylor-Massey	M4C	No Information	CONFIRMED	2020-11-09	2020-11-10	FEMALE	RESOLVED	No	No	No	No	No	No
3092495	34104	Sporadic	20 to 29 Years	Parkwoods-Donalda	M3A	No Information	CONFIRMED	2020-11-12	2020-11-15	MALE	RESOLVED	No	No	No	No	No	No
3092496	34105	Sporadic	30 to 39 Years	Downsview-Roding-CFB	M3L	No Information	CONFIRMED	2020-11-12	2020-11-13	FEMALE	RESOLVED	No	No	No	No	No	No
3092497	34106	Sporadic	30 to 39 Years	Niagara	M5V	Household Contact	CONFIRMED	2020-11-06	2020-11-09	MALE	RESOLVED	No	No	No	No	No	No
3092498	34107	Sporadic	50 to 59 Years	Maple Leaf	M6L	No Information	CONFIRMED	2020-11-02	2020-11-09	MALE	RESOLVED	No	No	No	No	No	No
3092499	34108	Outbreak Associated	40 to 49 Years	Banbury-Don Mills	M3C	Outbreaks, Other Settings	CONFIRMED	2020-11-06	2020-11-10	MALE	RESOLVED	No	No	No	No	No	No
3092500	34109	Sporadic	20 to 29 Years	Annex	M5R	Community	CONFIRMED	2020-11-10	2020-11-12	MALE	RESOLVED	No	No	No	No	No	No
3092501	34110	Sporadic	50 to 59 Years	Pelmo Park-Humberlea	M9N	No Information	CONFIRMED	2020-11-04	2020-11-10	FEMALE	RESOLVED	No	No	No	No	No	No
3092502	34111	Sporadic	50 to 59 Years	L'Amoreaux	M1W	No Information	CONFIRMED	2020-11-12	2020-11-14	MALE	RESOLVED	No	No	No	No	No	No
3092503	34112	Sporadic	50 to 59 Years	Eglinton East	M1J	No Information	CONFIRMED	2020-11-08	2020-11-13	MALE	RESOLVED	No	No	No	Yes	Yes	Yes
3092504	34113	Sporadic	20 to 29 Years	Thorncliffe Park	M4H	No Information	CONFIRMED	2020-11-02	2020-11-10	MALE	RESOLVED	No	No	No	No	No	No
3092505	34114	Outbreak Associated	40 to 49 Years	Parkwoods-Donalda	M3A	Outbreaks, Healthcare Institutions	CONFIRMED	2020-11-07	2020-11-11	FEMALE	RESOLVED	No	No	No	No	No	No
3092506	34115	Sporadic	80 to 89 Years	Eglinton East	M1J	No Information	CONFIRMED	2020-11-07	2020-11-10	MALE	RESOLVED	No	No	No	No	No	No
3092507	34116	Sporadic	40 to 49 Years			No Information	CONFIRMED	2020-11-04	2020-11-15	FEMALE	RESOLVED	No	No	No	No	No	No
3092508	34117	Sporadic	30 to 39 Years	High Park-Swansea	M6S	Community	CONFIRMED	2020-11-11	2020-11-13	MALE	RESOLVED	No	No	No	No	No	No
3092509	34118	Outbreak Associated	40 to 49 Years	Centennial Scarborough	M1C	Outbreaks, Healthcare Institutions	CONFIRMED	2020-10-13	2020-11-14	MALE	RESOLVED	No	No	No	Yes	No	No
3092510	34119	Outbreak Associated	70 to 79 Years	Victoria Village	M4A	Outbreaks, Healthcare Institutions	CONFIRMED	2020-11-09	2020-11-11	FEMALE	RESOLVED	No	No	No	No	No	No
3092511	34120	Sporadic	20 to 29 Years	Kingsview Village-The Westway	M9P	Community	CONFIRMED	2020-11-13	2020-11-14	MALE	RESOLVED	No	No	No	No	No	No
3092512	34121	Sporadic	30 to 39 Years	Don Valley Village	M2J	No Information	CONFIRMED	2020-11-08	2020-11-12	MALE	RESOLVED	No	No	No	No	No	No
3092513	34122	Outbreak Associated	19 and younger	Willowridge-Martingrove-Richview	M9R	Outbreaks, Other Settings	CONFIRMED	2020-11-06	2020-11-15	FEMALE	RESOLVED	No	No	No	No	No	No
3092514	34123	Sporadic	40 to 49 Years	Downsview-Roding-CFB	M3M	No Information	CONFIRMED	2020-11-13	2020-11-15	MALE	RESOLVED	No	No	No	No	No	No
3092515	34124	Sporadic	30 to 39 Years	Lansing-Westgate	M3H	Community	CONFIRMED	2020-11-14	2020-11-15	MALE	RESOLVED	No	No	No	No	No	No
3092516	34125	Sporadic	40 to 49 Years	Black Creek	M3N	No Information	CONFIRMED	2020-11-06	2020-11-10	MALE	RESOLVED	No	No	No	No	No	No
3092517	34126	Sporadic	40 to 49 Years	Kingsview Village-The Westway	M9P	No Information	CONFIRMED	2020-11-13	2020-11-15	MALE	RESOLVED	No	No	No	No	No	No
3092518	34127	Sporadic	60 to 69 Years	Greenwood-Coxwell	M4L	Close Contact	CONFIRMED	2020-11-06	2020-11-10	MALE	RESOLVED	No	No	No	No	No	No
3092519	34128	Sporadic	50 to 59 Years	Caledonia-Fairbank	M6E	No Information	CONFIRMED	2020-11-08	2020-11-13	FEMALE	RESOLVED	No	No	No	No	No	No
3092520	34129	Sporadic	20 to 29 Years	Rexdale-Kipling	M9W	Close Contact	CONFIRMED	2020-11-11	2020-11-15	FEMALE	RESOLVED	No	No	No	No	No	No
3092521	34130	Sporadic	70 to 79 Years	Mount Pleasant West	M4P	No Information	PROBABLE	2020-11-16	2020-11-16	FEMALE	RESOLVED	No	No	No	No	No	No
3092522	34131	Outbreak Associated	40 to 49 Years	Mount Olive-Silverstone-Jamestown	M9V	Outbreaks, Other Settings	CONFIRMED	2020-11-04	2020-11-11	MALE	RESOLVED	No	No	No	No	No	No
3092523	34132	Sporadic	20 to 29 Years	Woburn	M1G	No Information	CONFIRMED	2020-11-05	2020-11-10	MALE	RESOLVED	No	No	No	No	No	No
3092524	34133	Sporadic	30 to 39 Years	Islington-City Centre West	M9A	No Information	CONFIRMED	2020-11-08	2020-11-10	MALE	RESOLVED	No	No	No	No	No	No
3092525	34134	Sporadic	60 to 69 Years	West Humber-Clairville	M9V	Household Contact	CONFIRMED	2020-11-13	2020-11-15	FEMALE	RESOLVED	No	No	No	No	No	No
3092526	34135	Sporadic	60 to 69 Years	Steeles	M1W	No Information	CONFIRMED	2020-11-05	2020-11-09	MALE	RESOLVED	No	No	No	No	No	No
3092527	34136	Sporadic	50 to 59 Years	Junction Area	M6N	No Information	CONFIRMED	2020-11-07	2020-11-09	FEMALE	RESOLVED	No	No	No	No	No	No
3092528	34137	Sporadic	30 to 39 Years	Yonge-St.Clair	M4V	No Information	CONFIRMED	2020-11-08	2020-11-12	FEMALE	RESOLVED	No	No	No	No	No	No
3092529	34138	Sporadic	20 to 29 Years	Tam O'Shanter-Sullivan	M1T	No Information	CONFIRMED	2020-11-09	2020-11-13	FEMALE	RESOLVED	No	No	No	No	No	No
3092530	34139	Sporadic	40 to 49 Years	Weston	M9N	No Information	CONFIRMED	2020-11-05	2020-11-09	FEMALE	RESOLVED	No	No	No	No	No	No
3092531	34140	Sporadic	50 to 59 Years	West Humber-Clairville	M9W	No Information	CONFIRMED	2020-11-06	2020-11-10	MALE	RESOLVED	No	No	No	No	No	No
3092532	34141	Sporadic	20 to 29 Years	Milliken	M1V	No Information	CONFIRMED	2020-11-07	2020-11-10	MALE	RESOLVED	No	No	No	No	No	No
3092533	34142	Sporadic	60 to 69 Years	Woburn	M1G	Close Contact	CONFIRMED	2020-11-12	2020-11-15	MALE	RESOLVED	No	No	No	No	No	No
3092534	34143	Sporadic	40 to 49 Years	Flemingdon Park	M3C	Community	CONFIRMED	2020-11-05	2020-11-10	MALE	RESOLVED	No	No	No	No	No	No
3092535	34144	Sporadic	19 and younger	Scarborough Village	M1J	No Information	CONFIRMED	2020-11-07	2020-11-12	MALE	RESOLVED	No	No	No	No	No	No
3092536	34145	Sporadic	60 to 69 Years	West Hill	M1E	Community	CONFIRMED	2020-11-11	2020-11-12	FEMALE	RESOLVED	No	No	No	No	No	No
3092537	34146	Sporadic	19 and younger	Bathurst Manor	M3H	Household Contact	CONFIRMED	2020-11-08	2020-11-13	FEMALE	RESOLVED	No	No	No	No	No	No
3092538	34147	Sporadic	20 to 29 Years	Etobicoke West Mall	M9C	No Information	CONFIRMED	2020-11-09	2020-11-11	MALE	RESOLVED	No	No	No	No	No	No
3092539	34148	Sporadic	20 to 29 Years	West Hill	M1E	Close Contact	CONFIRMED	2020-11-14	2020-11-15	MALE	RESOLVED	No	No	No	No	No	No
3092540	34149	Sporadic	50 to 59 Years	Yorkdale-Glen Park	M6A	No Information	CONFIRMED	2020-11-04	2020-11-09	FEMALE	RESOLVED	No	No	No	No	No	No
3092541	34150	Sporadic	40 to 49 Years	Highland Creek	M1C	Close Contact	CONFIRMED	2020-11-04	2020-11-09	MALE	RESOLVED	No	No	No	No	No	No
3092542	34151	Sporadic	60 to 69 Years	West Humber-Clairville	M9V	No Information	CONFIRMED	2020-11-05	2020-11-10	FEMALE	RESOLVED	No	No	No	No	No	No
3092543	34152	Sporadic	20 to 29 Years	Humbermede	M9M	Household Contact	CONFIRMED	2020-11-10	2020-11-16	MALE	RESOLVED	No	No	No	No	No	No
3092544	34153	Sporadic	60 to 69 Years	Westminster-Branson	M2R	Household Contact	CONFIRMED	2020-11-11	2020-11-13	FEMALE	RESOLVED	No	No	No	No	No	No
3092545	34154	Sporadic	30 to 39 Years	Humbermede	M9M	No Information	CONFIRMED	2020-11-11	2020-11-14	MALE	RESOLVED	No	No	No	No	No	No
3092546	34155	Sporadic	20 to 29 Years	Black Creek	M3N	No Information	CONFIRMED	2020-11-10	2020-11-12	MALE	RESOLVED	No	No	No	No	No	No
3092547	34156	Sporadic	40 to 49 Years	Bayview Woods-Steeles	M2K	No Information	CONFIRMED	2020-11-11	2020-11-14	MALE	RESOLVED	No	No	No	No	No	No
3092548	34157	Outbreak Associated	90 and older	Birchcliffe-Cliffside	M1N	Outbreaks, Healthcare Institutions	CONFIRMED	2020-11-13	2020-11-15	FEMALE	RESOLVED	No	No	No	No	No	No
3092549	34158	Sporadic	19 and younger	Mount Olive-Silverstone-Jamestown	M9V	Household Contact	CONFIRMED	2020-11-08	2020-11-15	FEMALE	RESOLVED	No	No	No	No	No	No
3092550	34159	Sporadic	40 to 49 Years	Parkwoods-Donalda	M3A	No Information	CONFIRMED	2020-11-10	2020-11-15	FEMALE	RESOLVED	No	No	No	No	No	No
3092551	34160	Sporadic	50 to 59 Years	Humbermede	M9M	No Information	CONFIRMED	2020-11-07	2020-11-13	MALE	RESOLVED	No	No	No	No	No	No
3092552	34161	Sporadic	19 and younger	Etobicoke West Mall	M9C	No Information	CONFIRMED	2020-11-03	2020-11-11	MALE	RESOLVED	No	No	No	No	No	No
3092553	34162	Sporadic	30 to 39 Years	Brookhaven-Amesbury	M6M	No Information	CONFIRMED	2020-11-11	2020-11-14	MALE	RESOLVED	No	No	No	No	No	No
3092554	34163	Sporadic	70 to 79 Years	Humbermede	M9M	No Information	CONFIRMED	2020-11-03	2020-11-12	MALE	RESOLVED	No	No	No	No	No	No
3092555	34164	Sporadic	20 to 29 Years	Downsview-Roding-CFB	M3L	No Information	CONFIRMED	2020-11-09	2020-11-11	MALE	RESOLVED	No	No	No	No	No	No
3092556	34165	Sporadic	30 to 39 Years	Yorkdale-Glen Park	M6A	No Information	CONFIRMED	2020-11-07	2020-11-13	FEMALE	RESOLVED	No	No	No	No	No	No
3092557	34166	Sporadic	40 to 49 Years	Briar Hill - Belgravia	M6E	No Information	CONFIRMED	2020-11-09	2020-11-10	FEMALE	RESOLVED	No	No	No	No	No	No
3092558	34167	Sporadic	20 to 29 Years	Moss Park	M5A	No Information	CONFIRMED	2020-11-13	2020-11-15	FEMALE	RESOLVED	No	No	No	No	No	No
3092559	34168	Sporadic	80 to 89 Years	Briar Hill - Belgravia	M6E	No Information	CONFIRMED	2020-11-09	2020-11-12	MALE	RESOLVED	No	No	No	No	No	No
3092560	34169	Sporadic	30 to 39 Years	Woburn	M1G	No Information	CONFIRMED	2020-11-13	2020-11-15	MALE	RESOLVED	No	No	No	No	No	No
3092561	34170	Sporadic	30 to 39 Years	Bendale	M1P	No Information	CONFIRMED	2020-11-07	2020-11-14	MALE	RESOLVED	No	No	No	No	No	No
3092562	34171	Sporadic	20 to 29 Years	Ionview	M1K	No Information	CONFIRMED	2020-11-11	2020-11-14	MALE	RESOLVED	No	No	No	No	No	No
3092563	34173	Sporadic	30 to 39 Years	Church-Yonge Corridor	M4Y	No Information	CONFIRMED	2020-11-02	2020-11-11	FEMALE	RESOLVED	No	No	No	No	No	No
3092564	34174	Sporadic	40 to 49 Years	Willowdale East	M2N	Household Contact	CONFIRMED	2020-11-09	2020-11-10	FEMALE	RESOLVED	No	No	No	No	No	No
3092565	34175	Outbreak Associated	19 and younger	Lawrence Park South	M4N	Outbreaks, Other Settings	CONFIRMED	2020-11-10	2020-11-12	MALE	RESOLVED	No	No	No	No	No	No
3092566	34176	Sporadic	50 to 59 Years	Black Creek	M3N	Household Contact	CONFIRMED	2020-11-07	2020-11-09	FEMALE	RESOLVED	No	No	No	No	No	No
3092567	34177	Sporadic	20 to 29 Years	Tam O'Shanter-Sullivan	M1T	No Information	CONFIRMED	2020-11-15	2020-11-16	MALE	RESOLVED	No	No	No	No	No	No
3092568	34178	Sporadic	19 and younger	Mount Olive-Silverstone-Jamestown	M9V	Outbreaks, Other Settings	CONFIRMED	2020-11-05	2020-11-09	MALE	RESOLVED	No	No	No	No	No	No
3092569	34179	Sporadic	60 to 69 Years	Mount Olive-Silverstone-Jamestown	M9V	Close Contact	CONFIRMED	2020-11-07	2020-11-10	FEMALE	RESOLVED	No	No	No	No	No	No
3092570	34180	Sporadic	20 to 29 Years	Dovercourt-Wallace Emerson-Junction	M6P	No Information	CONFIRMED	2020-11-13	2020-11-15	FEMALE	RESOLVED	No	No	No	No	No	No
3092571	34181	Sporadic	30 to 39 Years	Agincourt South-Malvern West	M1T	No Information	CONFIRMED	2020-11-09	2020-11-11	FEMALE	RESOLVED	No	No	No	No	No	No
3092572	34182	Outbreak Associated	80 to 89 Years	Birchcliffe-Cliffside	M1N	Outbreaks, Healthcare Institutions	CONFIRMED	2020-11-10	2020-11-11	FEMALE	RESOLVED	No	No	No	No	No	No
3092573	34183	Sporadic	20 to 29 Years	Bathurst Manor	M3H	No Information	CONFIRMED	2020-11-07	2020-11-11	FEMALE	RESOLVED	No	No	No	No	No	No
3092574	34185	Outbreak Associated	90 and older	Forest Hill North	M5N	Outbreaks, Healthcare Institutions	CONFIRMED	2020-11-10	2020-11-14	MALE	FATAL	No	No	No	Yes	No	No
3092575	34186	Sporadic	40 to 49 Years	Mount Olive-Silverstone-Jamestown	M9V	No Information	CONFIRMED	2020-11-09	2020-11-12	FEMALE	RESOLVED	No	No	No	No	No	No
3092576	34187	Sporadic	50 to 59 Years	Woburn	M1G	No Information	CONFIRMED	2020-11-07	2020-11-13	MALE	RESOLVED	No	No	No	No	No	No
3092577	34188	Sporadic	20 to 29 Years	Keelesdale-Eglinton West	M6M	Household Contact	CONFIRMED	2020-11-09	2020-11-11	FEMALE	RESOLVED	No	No	No	No	No	No
3092578	34189	Sporadic	20 to 29 Years	St.Andrew-Windfields	M2L	Community	CONFIRMED	2020-11-13	2020-11-13	FEMALE	RESOLVED	No	No	No	Yes	No	No
3092579	34190	Sporadic	40 to 49 Years	Bedford Park-Nortown	M5M	Household Contact	CONFIRMED	2020-11-10	2020-11-11	FEMALE	RESOLVED	No	No	No	No	No	No
3092580	34191	Sporadic	60 to 69 Years	Humber Summit	M9L	No Information	CONFIRMED	2020-11-05	2020-11-10	FEMALE	RESOLVED	No	No	No	No	No	No
3092581	34193	Sporadic	40 to 49 Years	Woburn	M1H	No Information	CONFIRMED	2020-11-11	2020-11-14	FEMALE	RESOLVED	No	No	No	No	No	No
3092582	34194	Outbreak Associated	30 to 39 Years	Kennedy Park	M1K	Outbreaks, Healthcare Institutions	CONFIRMED	2020-11-09	2020-11-12	MALE	RESOLVED	No	No	No	No	No	No
3092583	34195	Sporadic	70 to 79 Years	Thistletown-Beaumond Heights	M9V	Community	CONFIRMED	2020-11-10	2020-11-15	FEMALE	RESOLVED	No	No	No	Yes	No	No
3092584	34196	Sporadic	20 to 29 Years	Wexford/Maryvale	M1R	Close Contact	CONFIRMED	2020-11-11	2020-11-12	MALE	RESOLVED	No	No	No	No	No	No
3092585	34197	Outbreak Associated	80 to 89 Years	Cabbagetown-South St. James Town	M4X	Outbreaks, Healthcare Institutions	CONFIRMED	2020-11-10	2020-11-15	FEMALE	RESOLVED	No	No	No	No	No	No
3092586	34198	Sporadic	19 and younger	Malvern	M1B	Household Contact	CONFIRMED	2020-11-05	2020-11-09	FEMALE	RESOLVED	No	No	No	No	No	No
3092587	34199	Sporadic	50 to 59 Years	Waterfront Communities-The Island	M5E	No Information	CONFIRMED	2020-11-09	2020-11-11	MALE	RESOLVED	No	No	No	No	No	No
3092588	34200	Sporadic	20 to 29 Years	Scarborough Village	M1J	Community	CONFIRMED	2020-11-11	2020-11-15	MALE	RESOLVED	No	No	No	No	No	No
3092589	34201	Sporadic	20 to 29 Years	Newtonbrook West	M2M	No Information	CONFIRMED	2020-11-08	2020-11-14	MALE	RESOLVED	No	No	No	No	No	No
3092590	34202	Sporadic	50 to 59 Years	Scarborough Village	M1J	No Information	CONFIRMED	2020-11-02	2020-11-10	FEMALE	RESOLVED	No	No	No	No	No	No
3092591	34203	Sporadic	19 and younger	Rouge	M1X	No Information	CONFIRMED	2020-11-11	2020-11-13	MALE	RESOLVED	No	No	No	No	No	No
3092592	34204	Sporadic	19 and younger	Rexdale-Kipling	M9W	Close Contact	CONFIRMED	2020-11-08	2020-11-10	MALE	RESOLVED	No	No	No	No	No	No
3092593	34205	Sporadic	70 to 79 Years	Scarborough Village	M1M	Household Contact	CONFIRMED	2020-11-09	2020-11-11	FEMALE	RESOLVED	No	No	No	No	No	No
3092594	34206	Outbreak Associated	60 to 69 Years	Cabbagetown-South St. James Town	M4X	Outbreaks, Healthcare Institutions	CONFIRMED	2020-11-06	2020-11-10	MALE	RESOLVED	No	No	No	Yes	Yes	Yes
3092595	34207	Sporadic	40 to 49 Years	Black Creek	M3N	Community	CONFIRMED	2020-11-13	2020-11-16	FEMALE	RESOLVED	No	No	No	No	No	No
3092596	34208	Sporadic	20 to 29 Years	Victoria Village	M4A	No Information	CONFIRMED	2020-11-13	2020-11-14	MALE	RESOLVED	No	No	No	No	No	No
3092597	34209	Sporadic	19 and younger	Rouge	M1B	No Information	CONFIRMED	2020-11-06	2020-11-12	MALE	RESOLVED	No	No	No	No	No	No
3092598	34210	Sporadic	40 to 49 Years	L'Amoreaux	M1W	Household Contact	CONFIRMED	2020-11-11	2020-11-12	FEMALE	RESOLVED	No	No	No	No	No	No
3092599	34211	Sporadic	40 to 49 Years	Thorncliffe Park	M4H	Community	CONFIRMED	2020-11-06	2020-11-15	MALE	RESOLVED	No	No	No	No	No	No
3092600	34212	Sporadic	30 to 39 Years	Agincourt North	M1S	Household Contact	CONFIRMED	2020-11-15	2020-11-16	FEMALE	RESOLVED	No	No	No	Yes	No	No
3092601	34213	Sporadic	30 to 39 Years	Eglinton East	M1K	Household Contact	CONFIRMED	2020-11-11	2020-11-14	MALE	RESOLVED	No	No	No	No	No	No
3092602	34214	Sporadic	19 and younger	Clairlea-Birchmount	M1L	No Information	CONFIRMED	2020-11-10	2020-11-11	MALE	RESOLVED	No	No	No	No	No	No
3092603	34215	Sporadic	30 to 39 Years	Englemount-Lawrence	M6B	Household Contact	CONFIRMED	2020-11-05	2020-11-12	FEMALE	RESOLVED	No	No	No	No	No	No
3092604	34216	Sporadic	20 to 29 Years	West Hill	M1E	Community	CONFIRMED	2020-11-14	2020-11-16	MALE	RESOLVED	No	No	No	No	No	No
3092605	34217	Sporadic	40 to 49 Years	Don Valley Village	M2J	No Information	CONFIRMED	2020-11-06	2020-11-12	MALE	RESOLVED	No	No	No	No	No	No
3092606	34218	Sporadic	30 to 39 Years	Mimico (includes Humber Bay Shores)	M8V	No Information	CONFIRMED	2020-11-07	2020-11-11	MALE	RESOLVED	No	No	No	No	No	No
3092607	34219	Sporadic	50 to 59 Years	Pleasant View	M2J	No Information	CONFIRMED	2020-11-13	2020-11-14	FEMALE	RESOLVED	No	No	No	No	No	No
3092608	34220	Outbreak Associated	50 to 59 Years	Dorset Park	M1P	Outbreaks, Healthcare Institutions	CONFIRMED	2020-11-11	2020-11-13	MALE	RESOLVED	No	No	No	No	No	No
3092609	34221	Sporadic	20 to 29 Years	Kennedy Park	M1K	Close Contact	CONFIRMED	2020-11-10	2020-11-11	MALE	RESOLVED	No	No	No	No	No	No
3092610	34222	Outbreak Associated	60 to 69 Years	Birchcliffe-Cliffside	M1N	Outbreaks, Healthcare Institutions	CONFIRMED	2020-11-10	2020-11-11	FEMALE	RESOLVED	No	No	No	Yes	No	No
3092611	34223	Outbreak Associated	30 to 39 Years	Malvern	M1B	Outbreaks, Healthcare Institutions	CONFIRMED	2020-11-04	2020-11-10	FEMALE	RESOLVED	No	No	No	No	No	No
3092612	34224	Sporadic	40 to 49 Years	Weston	M9N	No Information	CONFIRMED	2020-11-07	2020-11-10	FEMALE	RESOLVED	No	No	No	No	No	No
3092613	34225	Sporadic	70 to 79 Years	Black Creek	M3N	No Information	CONFIRMED	2020-11-07	2020-11-12	FEMALE	RESOLVED	No	No	No	Yes	No	No
3092614	34226	Sporadic	20 to 29 Years	Glenfield-Jane Heights	M3L	No Information	CONFIRMED	2020-11-08	2020-11-12	FEMALE	RESOLVED	No	No	No	No	No	No
3092615	34227	Sporadic	70 to 79 Years	Caledonia-Fairbank	M6E	No Information	CONFIRMED	2020-10-25	2020-11-12	MALE	RESOLVED	No	No	No	Yes	No	No
3092616	34228	Sporadic	20 to 29 Years	Glenfield-Jane Heights	M3N	No Information	CONFIRMED	2020-11-09	2020-11-12	MALE	RESOLVED	No	No	No	No	No	No
3092617	34229	Sporadic	40 to 49 Years	York University Heights	M3J	Community	CONFIRMED	2020-11-02	2020-11-10	FEMALE	RESOLVED	No	No	No	No	No	No
3092618	34230	Sporadic	20 to 29 Years	Malvern	M1B	No Information	CONFIRMED	2020-11-14	2020-11-16	MALE	RESOLVED	No	No	No	No	No	No
3092619	34231	Sporadic	70 to 79 Years	Mount Dennis	M6M	No Information	CONFIRMED	2020-11-10	2020-11-15	MALE	RESOLVED	No	No	No	No	No	No
3092620	34232	Outbreak Associated	20 to 29 Years	Willowridge-Martingrove-Richview	M9R	Outbreaks, Healthcare Institutions	CONFIRMED	2020-11-10	2020-11-11	FEMALE	RESOLVED	No	No	No	No	No	No
3092621	34233	Sporadic	20 to 29 Years	Kensington-Chinatown	M5T	No Information	CONFIRMED	2020-11-11	2020-11-13	FEMALE	RESOLVED	No	No	No	No	No	No
3092622	34234	Outbreak Associated	19 and younger	Malvern	M1B	Outbreaks, Other Settings	CONFIRMED	2020-11-09	2020-11-10	FEMALE	RESOLVED	No	No	No	No	No	No
3092623	34235	Sporadic	20 to 29 Years	Leaside-Bennington	M4G	No Information	CONFIRMED	2020-11-04	2020-11-11	FEMALE	RESOLVED	No	No	No	No	No	No
3092624	34238	Sporadic	19 and younger	West Humber-Clairville	M9W	No Information	CONFIRMED	2020-11-08	2020-11-11	FEMALE	RESOLVED	No	No	No	No	No	No
3092625	34239	Sporadic	19 and younger	Agincourt South-Malvern West	M1S	Household Contact	CONFIRMED	2020-11-11	2020-11-13	MALE	RESOLVED	No	No	No	No	No	No
3092626	34240	Sporadic	19 and younger	Black Creek	M3N	No Information	CONFIRMED	2020-11-09	2020-11-11	FEMALE	RESOLVED	No	No	No	No	No	No
3092627	34241	Sporadic	20 to 29 Years	Bendale	M1P	No Information	CONFIRMED	2020-11-10	2020-11-13	MALE	RESOLVED	No	No	No	No	No	No
3092628	34242	Sporadic	80 to 89 Years	Henry Farm	M2J	Close Contact	CONFIRMED	2020-11-14	2020-11-16	FEMALE	RESOLVED	No	No	No	No	No	No
3092629	34243	Sporadic	20 to 29 Years	Brookhaven-Amesbury	M6M	No Information	CONFIRMED	2020-11-04	2020-11-15	FEMALE	RESOLVED	No	No	No	No	No	No
3092630	34244	Sporadic	20 to 29 Years	York University Heights	M3J	No Information	CONFIRMED	2020-11-07	2020-11-10	MALE	RESOLVED	No	No	No	No	No	No
3092631	34245	Sporadic	30 to 39 Years	Malvern	M1B	Household Contact	CONFIRMED	2020-11-10	2020-11-11	FEMALE	RESOLVED	No	No	No	No	No	No
3092632	34246	Sporadic	19 and younger	O'Connor-Parkview	M3C	Household Contact	CONFIRMED	2020-11-07	2020-11-13	FEMALE	RESOLVED	No	No	No	No	No	No
3092633	34247	Sporadic	40 to 49 Years	Waterfront Communities-The Island	M5E	Community	CONFIRMED	2020-11-06	2020-11-10	FEMALE	RESOLVED	No	No	No	No	No	No
3092634	34248	Sporadic	40 to 49 Years	Mount Olive-Silverstone-Jamestown	M9V	No Information	CONFIRMED	2020-11-09	2020-11-12	MALE	RESOLVED	No	No	No	No	No	No
3092635	34249	Sporadic	50 to 59 Years	L'Amoreaux	M1W	No Information	CONFIRMED	2020-11-08	2020-11-09	MALE	RESOLVED	No	No	No	No	No	No
3092636	34250	Outbreak Associated	20 to 29 Years	Rouge	M1X	Outbreaks, Healthcare Institutions	CONFIRMED	2020-11-08	2020-11-10	FEMALE	RESOLVED	No	No	No	No	No	No
3092637	34251	Sporadic	20 to 29 Years	Dorset Park	M1P	No Information	CONFIRMED	2020-11-09	2020-11-14	MALE	RESOLVED	No	No	No	No	No	No
3092638	34252	Outbreak Associated	40 to 49 Years			Outbreaks, Healthcare Institutions	CONFIRMED	2020-11-05	2020-11-11	FEMALE	RESOLVED	No	No	No	No	No	No
3092639	34253	Sporadic	80 to 89 Years	Humbermede	M9M	Close Contact	CONFIRMED	2020-11-10	2020-11-14	MALE	FATAL	No	No	No	Yes	No	No
3092640	34254	Sporadic	50 to 59 Years	Mimico (includes Humber Bay Shores)	M8V	No Information	CONFIRMED	2020-11-09	2020-11-10	MALE	RESOLVED	No	No	No	No	No	No
3092641	34255	Sporadic	80 to 89 Years	Eglinton East	M1J	Community	CONFIRMED	2020-11-09	2020-11-11	MALE	RESOLVED	No	No	No	Yes	No	No
3092642	34256	Sporadic	20 to 29 Years	West Humber-Clairville	M9V	Close Contact	CONFIRMED	2020-11-12	2020-11-12	MALE	RESOLVED	No	No	No	No	No	No
3092643	34257	Sporadic	50 to 59 Years	Glenfield-Jane Heights	M3N	No Information	CONFIRMED	2020-11-06	2020-11-13	FEMALE	RESOLVED	No	No	No	No	No	No
3092644	34258	Sporadic	60 to 69 Years	Rouge	M1B	No Information	CONFIRMED	2020-11-12	2020-11-14	MALE	RESOLVED	No	No	No	No	No	No
3092645	34259	Sporadic	19 and younger	Flemingdon Park	M3C	No Information	CONFIRMED	2020-11-11	2020-11-13	FEMALE	RESOLVED	No	No	No	No	No	No
3092646	34260	Sporadic	30 to 39 Years	Corso Italia-Davenport	M6E	No Information	CONFIRMED	2020-10-24	2020-11-11	FEMALE	RESOLVED	No	No	No	No	No	No
3092647	34261	Outbreak Associated	60 to 69 Years	West Humber-Clairville	M9W	Outbreaks, Healthcare Institutions	CONFIRMED	2020-11-09	2020-11-11	FEMALE	RESOLVED	No	No	No	No	No	No
3092648	34262	Outbreak Associated	80 to 89 Years	Birchcliffe-Cliffside	M1N	Outbreaks, Healthcare Institutions	CONFIRMED	2020-11-12	2020-11-14	FEMALE	RESOLVED	No	No	No	No	No	No
3092649	34263	Sporadic	19 and younger	Highland Creek	M1C	Household Contact	CONFIRMED	2020-11-12	2020-11-14	FEMALE	RESOLVED	No	No	No	No	No	No
3092650	34264	Sporadic	50 to 59 Years	Newtonbrook West	M2R	No Information	CONFIRMED	2020-11-11	2020-11-13	MALE	RESOLVED	No	No	No	No	No	No
3092651	34265	Sporadic	20 to 29 Years	Glenfield-Jane Heights	M3L	No Information	CONFIRMED	2020-11-13	2020-11-15	FEMALE	RESOLVED	No	No	No	No	No	No
3092652	34266	Sporadic	30 to 39 Years	Ionview	M1K	Household Contact	CONFIRMED	2020-11-11	2020-11-16	MALE	RESOLVED	No	No	No	No	No	No
3092653	34267	Sporadic	30 to 39 Years	Henry Farm	M2J	No Information	CONFIRMED	2020-11-12	2020-11-15	FEMALE	RESOLVED	No	No	No	No	No	No
3092654	34268	Sporadic	40 to 49 Years	Mount Olive-Silverstone-Jamestown	M9V	No Information	CONFIRMED	2020-11-08	2020-11-13	MALE	RESOLVED	No	No	No	No	No	No
3092655	34269	Sporadic	20 to 29 Years	Mount Olive-Silverstone-Jamestown	M9V	No Information	CONFIRMED	2020-11-07	2020-11-13	FEMALE	RESOLVED	No	No	No	No	No	No
3092656	34270	Sporadic	19 and younger	Bendale	M1K	Household Contact	CONFIRMED	2020-11-14	2020-11-15	FEMALE	RESOLVED	No	No	No	No	No	No
3092657	34271	Sporadic	50 to 59 Years	Maple Leaf	M6L	No Information	CONFIRMED	2020-11-05	2020-11-10	MALE	RESOLVED	No	No	No	No	No	No
3092658	34272	Sporadic	50 to 59 Years	Oakridge	M1L	No Information	CONFIRMED	2020-11-10	2020-11-12	FEMALE	RESOLVED	No	No	No	No	No	No
3092659	34273	Sporadic	40 to 49 Years		M2N	No Information	CONFIRMED	2020-11-07	2020-11-09	MALE	RESOLVED	No	No	No	No	No	No
3092660	34274	Sporadic	20 to 29 Years	Moss Park	M5A	No Information	CONFIRMED	2020-11-12	2020-11-15	MALE	RESOLVED	No	No	No	No	No	No
3092661	34275	Sporadic	40 to 49 Years	Black Creek	M3N	No Information	CONFIRMED	2020-11-07	2020-11-11	FEMALE	RESOLVED	No	No	No	No	No	No
3092662	34276	Outbreak Associated	90 and older	Bendale	M1P	Outbreaks, Healthcare Institutions	CONFIRMED	2020-11-11	2020-11-13	FEMALE	FATAL	No	No	No	No	No	No
3092663	34277	Sporadic	30 to 39 Years	Mount Olive-Silverstone-Jamestown	M9V	Travel	CONFIRMED	2020-11-09	2020-11-15	MALE	RESOLVED	No	No	No	No	No	No
3092664	34278	Sporadic	60 to 69 Years	York University Heights	M3J	No Information	CONFIRMED	2020-11-07	2020-11-10	FEMALE	RESOLVED	No	No	No	No	No	No
3092665	34279	Sporadic	20 to 29 Years	Black Creek	M3N	Household Contact	CONFIRMED	2020-11-08	2020-11-10	FEMALE	RESOLVED	No	No	No	No	No	No
3092666	34280	Sporadic	20 to 29 Years	Morningside	M1E	No Information	CONFIRMED	2020-11-13	2020-11-16	MALE	RESOLVED	No	No	No	No	No	No
3092667	34281	Outbreak Associated	90 and older	Bendale	M1P	Outbreaks, Healthcare Institutions	CONFIRMED	2020-11-11	2020-11-14	FEMALE	RESOLVED	No	No	No	No	No	No
3092668	34282	Outbreak Associated	80 to 89 Years	Banbury-Don Mills	M3C	Outbreaks, Healthcare Institutions	CONFIRMED	2020-11-10	2020-11-11	FEMALE	RESOLVED	No	No	No	Yes	No	No
3092669	34283	Sporadic	60 to 69 Years	Glenfield-Jane Heights	M3N	No Information	CONFIRMED	2020-11-09	2020-11-11	FEMALE	RESOLVED	No	No	No	No	No	No
3092670	34284	Sporadic	30 to 39 Years	Bathurst Manor	M3H	No Information	CONFIRMED	2020-11-09	2020-11-10	FEMALE	RESOLVED	No	No	No	No	No	No
3092671	34285	Sporadic	20 to 29 Years	Rouge	M1B	No Information	CONFIRMED	2020-11-11	2020-11-15	FEMALE	RESOLVED	No	No	No	No	No	No
3092672	34286	Sporadic	30 to 39 Years	Oakwood Village	M6E	Household Contact	CONFIRMED	2020-11-03	2020-11-10	FEMALE	RESOLVED	No	No	No	No	No	No
3092673	34287	Sporadic	19 and younger	Scarborough Village	M1J	No Information	CONFIRMED	2020-11-07	2020-11-12	FEMALE	RESOLVED	No	No	No	No	No	No
3092674	34288	Sporadic	20 to 29 Years	Mount Olive-Silverstone-Jamestown	M9V	Household Contact	CONFIRMED	2020-11-11	2020-11-14	FEMALE	RESOLVED	No	No	No	No	No	No
3092675	34289	Sporadic	60 to 69 Years	Wexford/Maryvale	M1R	No Information	CONFIRMED	2020-11-07	2020-11-11	FEMALE	RESOLVED	No	No	No	No	No	No
3092676	34290	Sporadic	20 to 29 Years	Hillcrest Village	M2H	No Information	CONFIRMED	2020-11-07	2020-11-10	MALE	RESOLVED	No	No	No	No	No	No
3092677	34291	Sporadic	40 to 49 Years	Greenwood-Coxwell	M4L	No Information	CONFIRMED	2020-11-11	2020-11-16	FEMALE	RESOLVED	No	No	No	No	No	No
3092678	34292	Outbreak Associated	60 to 69 Years	Yorkdale-Glen Park	M6B	Outbreaks, Other Settings	CONFIRMED	2020-11-04	2020-11-12	MALE	RESOLVED	No	No	No	No	No	No
3092679	34294	Outbreak Associated	90 and older	Dorset Park	M1P	Outbreaks, Healthcare Institutions	CONFIRMED	2020-11-06	2020-11-10	MALE	RESOLVED	No	No	No	No	No	No
3092680	34295	Sporadic	70 to 79 Years	Oakwood Village	M6C	Household Contact	CONFIRMED	2020-11-07	2020-11-14	MALE	RESOLVED	No	No	No	No	No	No
3092681	34296	Sporadic	50 to 59 Years	Thorncliffe Park	M4H	No Information	CONFIRMED	2020-11-11	2020-11-16	FEMALE	RESOLVED	No	No	No	No	No	No
3092682	34297	Sporadic	50 to 59 Years	Eringate-Centennial-West Deane	M9C	No Information	CONFIRMED	2020-11-02	2020-11-11	MALE	RESOLVED	No	No	No	No	No	No
3092683	34298	Sporadic	70 to 79 Years	Mount Olive-Silverstone-Jamestown	M9V	Household Contact	CONFIRMED	2020-11-06	2020-11-13	MALE	RESOLVED	No	No	No	No	No	No
3092684	34299	Outbreak Associated	50 to 59 Years	Eglinton East	M1J	Outbreaks, Healthcare Institutions	CONFIRMED	2020-11-06	2020-11-10	FEMALE	RESOLVED	No	No	No	No	No	No
3092685	34300	Sporadic	60 to 69 Years	Humbermede	M9M	Household Contact	CONFIRMED	2020-11-05	2020-11-10	MALE	RESOLVED	No	No	No	No	No	No
3092686	34301	Sporadic	20 to 29 Years	Agincourt South-Malvern West	M1S	No Information	CONFIRMED	2020-11-11	2020-11-14	MALE	RESOLVED	No	No	No	No	No	No
3092687	34302	Sporadic	50 to 59 Years	Don Valley Village	M2J	No Information	CONFIRMED	2020-11-09	2020-11-11	MALE	RESOLVED	No	No	No	No	No	No
3092688	34303	Sporadic	70 to 79 Years	Hillcrest Village	M2H	No Information	CONFIRMED	2020-11-09	2020-11-11	MALE	RESOLVED	No	No	No	No	No	No
3092689	34304	Sporadic	30 to 39 Years	Danforth-East York	M4C	No Information	CONFIRMED	2020-11-10	2020-11-14	MALE	RESOLVED	No	No	No	No	No	No
3092690	34305	Sporadic	50 to 59 Years	Willowdale East	M2N	No Information	CONFIRMED	2020-11-06	2020-11-11	FEMALE	RESOLVED	No	No	No	No	No	No
3092691	34306	Sporadic	40 to 49 Years	Westminster-Branson	M2R	No Information	CONFIRMED	2020-11-07	2020-11-09	FEMALE	RESOLVED	No	No	No	No	No	No
3092692	34307	Sporadic	50 to 59 Years	West Humber-Clairville	M9W	No Information	CONFIRMED	2020-11-12	2020-11-15	FEMALE	RESOLVED	No	No	No	No	No	No
3092693	34308	Sporadic	30 to 39 Years	York University Heights	M3J	Household Contact	CONFIRMED	2020-11-03	2020-11-09	MALE	RESOLVED	No	No	No	No	No	No
3092694	34309	Outbreak Associated	80 to 89 Years	Edenbridge-Humber Valley	M9A	Outbreaks, Healthcare Institutions	CONFIRMED	2020-11-11	2020-11-14	FEMALE	RESOLVED	No	No	No	No	No	No
3092695	34310	Sporadic	50 to 59 Years	Highland Creek	M1C	Household Contact	CONFIRMED	2020-11-13	2020-11-14	MALE	RESOLVED	No	No	No	No	No	No
3092696	34312	Sporadic	60 to 69 Years	Rexdale-Kipling	M9W	No Information	CONFIRMED	2020-11-10	2020-11-12	FEMALE	RESOLVED	No	No	No	No	No	No
3092697	34313	Sporadic	40 to 49 Years	Weston	M9N	No Information	CONFIRMED	2020-11-11	2020-11-13	MALE	RESOLVED	No	No	No	No	No	No
3092698	34314	Sporadic	20 to 29 Years	Humbermede	M9M	No Information	CONFIRMED	2020-11-02	2020-11-13	FEMALE	RESOLVED	No	No	No	No	No	No
3092699	34315	Sporadic	19 and younger	St.Andrew-Windfields	M2P	Household Contact	CONFIRMED	2020-10-31	2020-11-09	MALE	RESOLVED	No	No	No	No	No	No
3092700	34316	Sporadic	50 to 59 Years	Mount Olive-Silverstone-Jamestown	M9V	No Information	CONFIRMED	2020-11-06	2020-11-10	FEMALE	RESOLVED	No	No	No	No	No	No
3092701	34317	Outbreak Associated	40 to 49 Years	L'Amoreaux	M1T	Outbreaks, Healthcare Institutions	PROBABLE	2020-11-15	2020-11-15	UNKNOWN	RESOLVED	No	No	No	No	No	No
3092702	34318	Sporadic	20 to 29 Years	Princess-Rosethorn	M9B	No Information	CONFIRMED	2020-11-13	2020-11-15	MALE	RESOLVED	No	No	No	No	No	No
3092703	34319	Sporadic	40 to 49 Years	L'Amoreaux	M1W	Household Contact	CONFIRMED	2020-11-12	2020-11-13	MALE	RESOLVED	No	No	No	No	No	No
3092704	34320	Sporadic	40 to 49 Years	Mount Olive-Silverstone-Jamestown	M9V	Household Contact	CONFIRMED	2020-11-11	2020-11-14	MALE	RESOLVED	No	No	No	No	No	No
3092705	34321	Sporadic	70 to 79 Years	Clairlea-Birchmount	M1L	No Information	CONFIRMED	2020-11-06	2020-11-12	MALE	RESOLVED	No	No	No	No	No	No
3092706	34323	Outbreak Associated	90 and older	Tam O'Shanter-Sullivan	M1T	Outbreaks, Healthcare Institutions	CONFIRMED	2020-11-13	2020-11-15	FEMALE	FATAL	No	No	No	No	No	No
3092707	34324	Sporadic	19 and younger	Taylor-Massey	M4C	Household Contact	CONFIRMED	2020-11-11	2020-11-13	MALE	RESOLVED	No	No	No	No	No	No
3092708	34325	Sporadic	20 to 29 Years	Rouge	M1B	No Information	CONFIRMED	2020-11-11	2020-11-14	FEMALE	RESOLVED	No	No	No	No	No	No
3092709	34326	Sporadic	60 to 69 Years	Weston	M9N	Household Contact	CONFIRMED	2020-11-04	2020-11-15	MALE	RESOLVED	No	No	No	No	No	No
3092710	34327	Sporadic	19 and younger	Mount Olive-Silverstone-Jamestown	M9V	Household Contact	CONFIRMED	2020-11-08	2020-11-10	FEMALE	RESOLVED	No	No	No	No	No	No
3092711	34328	Outbreak Associated	70 to 79 Years	Cabbagetown-South St. James Town	M4X	Outbreaks, Healthcare Institutions	CONFIRMED	2020-11-10	2020-11-12	MALE	RESOLVED	No	No	No	Yes	No	No
3092712	34329	Sporadic	40 to 49 Years	Black Creek	M3N	Household Contact	CONFIRMED	2020-11-07	2020-11-11	FEMALE	RESOLVED	No	No	No	No	No	No
3092713	34330	Sporadic	19 and younger	L'Amoreaux	M1W	Household Contact	CONFIRMED	2020-11-13	2020-11-14	MALE	RESOLVED	No	No	No	No	No	No
3092714	34331	Outbreak Associated	60 to 69 Years	Thistletown-Beaumond Heights	M9V	Outbreaks, Healthcare Institutions	CONFIRMED	2020-11-13	2020-11-15	UNKNOWN	RESOLVED	No	No	No	No	No	No
3092715	34332	Sporadic	50 to 59 Years	Church-Yonge Corridor	M4Y	No Information	CONFIRMED	2020-11-07	2020-11-09	FEMALE	RESOLVED	No	No	No	No	No	No
3092716	34333	Sporadic	30 to 39 Years	Mount Olive-Silverstone-Jamestown	M9V	No Information	CONFIRMED	2020-11-08	2020-11-10	MALE	RESOLVED	No	No	No	No	No	No
3092717	34334	Outbreak Associated	50 to 59 Years			Outbreaks, Congregate Settings	CONFIRMED	2020-11-11	2020-11-12	MALE	RESOLVED	No	No	No	No	No	No
3092718	34335	Sporadic	40 to 49 Years	Flemingdon Park	M3C	No Information	CONFIRMED	2020-11-08	2020-11-13	MALE	RESOLVED	No	No	No	No	No	No
3092719	34336	Sporadic	80 to 89 Years	Eglinton East	M1K	Household Contact	CONFIRMED	2020-11-14	2020-11-16	FEMALE	RESOLVED	No	No	No	Yes	No	No
3092720	34337	Sporadic	20 to 29 Years	West Humber-Clairville	M9V	No Information	CONFIRMED	2020-11-11	2020-11-14	MALE	RESOLVED	No	No	No	No	No	No
3092721	34338	Sporadic	50 to 59 Years	New Toronto	M8V	Community	CONFIRMED	2020-11-14	2020-11-16	FEMALE	RESOLVED	No	No	No	No	No	No
3092722	34339	Sporadic	50 to 59 Years	Keelesdale-Eglinton West	M6M	No Information	CONFIRMED	2020-11-05	2020-11-10	MALE	RESOLVED	No	No	No	No	No	No
3092723	34340	Sporadic	30 to 39 Years	Rouge	M1X	No Information	CONFIRMED	2020-11-13	2020-11-15	MALE	RESOLVED	No	No	No	No	No	No
3092724	34341	Sporadic	30 to 39 Years	Rouge	M1B	No Information	CONFIRMED	2020-11-09	2020-11-11	FEMALE	RESOLVED	No	No	No	No	No	No
3092725	34342	Sporadic	40 to 49 Years	Agincourt South-Malvern West	M1S	No Information	CONFIRMED	2020-11-09	2020-11-10	FEMALE	RESOLVED	No	No	No	No	No	No
3092726	34343	Sporadic	30 to 39 Years	Malvern	M1B	No Information	CONFIRMED	2020-11-12	2020-11-14	FEMALE	RESOLVED	No	No	No	No	No	No
3092727	34344	Sporadic	60 to 69 Years	Malvern	M1B	Close Contact	CONFIRMED	2020-11-06	2020-11-09	MALE	RESOLVED	No	No	No	No	No	No
3092728	34345	Sporadic	60 to 69 Years	Thorncliffe Park	M4H	No Information	CONFIRMED	2020-11-01	2020-11-12	MALE	RESOLVED	No	No	No	No	No	No
3092729	34346	Outbreak Associated	80 to 89 Years	Cabbagetown-South St. James Town	M4X	Outbreaks, Healthcare Institutions	CONFIRMED	2020-11-08	2020-11-10	MALE	RESOLVED	No	No	No	No	No	No
3092730	34347	Sporadic	80 to 89 Years	Caledonia-Fairbank	M6E	No Information	CONFIRMED	2020-11-02	2020-11-10	FEMALE	RESOLVED	No	No	No	No	No	No
3092731	34348	Sporadic	50 to 59 Years	West Humber-Clairville	M9W	No Information	CONFIRMED	2020-11-13	2020-11-14	MALE	RESOLVED	No	No	No	No	No	No
3092732	34349	Sporadic	40 to 49 Years	Mount Dennis	M6M	No Information	CONFIRMED	2020-11-12	2020-11-15	MALE	RESOLVED	No	No	No	No	No	No
3092733	34350	Sporadic	20 to 29 Years	Highland Creek	M1C	No Information	CONFIRMED	2020-11-12	2020-11-15	FEMALE	RESOLVED	No	No	No	No	No	No
3092734	34351	Sporadic	40 to 49 Years	L'Amoreaux	M1W	Close Contact	CONFIRMED	2020-11-05	2020-11-10	MALE	RESOLVED	No	No	No	No	No	No
3092735	34352	Sporadic	40 to 49 Years	Flemingdon Park	M3C	No Information	CONFIRMED	2020-11-09	2020-11-12	MALE	RESOLVED	No	No	No	No	No	No
3092736	34353	Sporadic	50 to 59 Years	Dorset Park	M1P	No Information	CONFIRMED	2020-11-12	2020-11-15	FEMALE	RESOLVED	No	No	No	No	No	No
3092737	34354	Sporadic	60 to 69 Years	Rouge	M1B	No Information	CONFIRMED	2020-10-30	2020-11-13	FEMALE	RESOLVED	No	No	No	No	No	No
3092738	34355	Sporadic	50 to 59 Years	Clairlea-Birchmount	M1K	No Information	CONFIRMED	2020-11-05	2020-11-10	FEMALE	RESOLVED	No	No	No	No	No	No
3092739	34356	Sporadic	40 to 49 Years	Woburn	M1G	No Information	CONFIRMED	2020-11-06	2020-11-10	FEMALE	RESOLVED	No	No	No	No	No	No
3092740	34357	Sporadic	60 to 69 Years	Eglinton East	M1K	Community	CONFIRMED	2020-11-06	2020-11-10	FEMALE	RESOLVED	No	No	No	No	No	No
3092741	34358	Outbreak Associated	19 and younger	Caledonia-Fairbank	M6E	Outbreaks, Other Settings	CONFIRMED	2020-11-09	2020-11-10	MALE	RESOLVED	No	No	No	No	No	No
3092742	34359	Outbreak Associated	30 to 39 Years	Woodbine Corridor	M4C	Outbreaks, Other Settings	CONFIRMED	2020-11-10	2020-11-13	FEMALE	RESOLVED	No	No	No	No	No	No
3092743	34360	Sporadic	40 to 49 Years	Mount Olive-Silverstone-Jamestown	M9V	No Information	CONFIRMED	2020-11-08	2020-11-10	MALE	RESOLVED	No	No	No	No	No	No
3092744	34361	Sporadic	90 and older	Islington-City Centre West	M9A	No Information	CONFIRMED	2020-11-11	2020-11-13	FEMALE	RESOLVED	No	No	No	No	No	No
3092745	34362	Sporadic	70 to 79 Years	West Hill	M1E	No Information	CONFIRMED	2020-11-09	2020-11-14	FEMALE	RESOLVED	No	No	No	Yes	No	No
3092746	34364	Sporadic	50 to 59 Years	Oakwood Village	M6C	No Information	CONFIRMED	2020-11-11	2020-11-15	MALE	RESOLVED	No	No	No	No	No	No
3092747	34365	Sporadic	50 to 59 Years	Dorset Park	M1P	No Information	CONFIRMED	2020-11-05	2020-11-10	MALE	RESOLVED	No	No	No	No	No	No
3092748	34366	Sporadic	50 to 59 Years	Elms-Old Rexdale	M9W	Community	CONFIRMED	2020-11-06	2020-11-12	MALE	RESOLVED	No	No	No	No	No	No
3092749	34367	Sporadic	40 to 49 Years	Highland Creek	M1C	Household Contact	CONFIRMED	2020-11-12	2020-11-15	FEMALE	RESOLVED	No	No	No	No	No	No
3092750	34368	Sporadic	40 to 49 Years	Rouge	M1X	No Information	CONFIRMED	2020-11-08	2020-11-15	FEMALE	RESOLVED	No	No	No	No	No	No
3092751	34369	Sporadic	30 to 39 Years	Rouge	M1X	No Information	CONFIRMED	2020-11-12	2020-11-14	FEMALE	RESOLVED	No	No	No	No	No	No
3092752	34370	Sporadic	30 to 39 Years	Islington-City Centre West	M8Z	Close Contact	PROBABLE	2020-11-12	2020-11-12	MALE	RESOLVED	No	No	No	No	No	No
3092753	34371	Outbreak Associated	19 and younger	Malvern	M1B	Outbreaks, Other Settings	CONFIRMED	2020-11-13	2020-11-14	FEMALE	RESOLVED	No	No	No	No	No	No
3092754	34372	Sporadic	20 to 29 Years	Morningside	M1G	No Information	CONFIRMED	2020-11-09	2020-11-14	FEMALE	RESOLVED	No	No	No	No	No	No
3092755	34373	Sporadic	20 to 29 Years	Bedford Park-Nortown	M5N	No Information	CONFIRMED	2020-11-08	2020-11-10	MALE	RESOLVED	No	No	No	No	No	No
3092756	34374	Sporadic	20 to 29 Years	Woburn	M1G	No Information	CONFIRMED	2020-11-09	2020-11-14	MALE	RESOLVED	No	No	No	No	No	No
3092757	34375	Outbreak Associated	80 to 89 Years	Cabbagetown-South St. James Town	M4X	Outbreaks, Healthcare Institutions	CONFIRMED	2020-11-09	2020-11-11	FEMALE	RESOLVED	No	No	No	No	No	No
3092758	34376	Sporadic	80 to 89 Years	Thorncliffe Park	M4H	No Information	CONFIRMED	2020-11-05	2020-11-11	FEMALE	RESOLVED	No	No	No	Yes	No	No
3092759	34377	Sporadic	40 to 49 Years	Englemount-Lawrence	M6A	No Information	CONFIRMED	2020-11-09	2020-11-10	FEMALE	RESOLVED	No	No	No	No	No	No
3092760	34378	Sporadic	19 and younger	Scarborough Village	M1J	Household Contact	CONFIRMED	2020-11-10	2020-11-12	MALE	RESOLVED	No	No	No	No	No	No
3092761	34379	Sporadic	30 to 39 Years	Woburn	M1G	No Information	CONFIRMED	2020-11-08	2020-11-14	FEMALE	RESOLVED	No	No	No	No	No	No
3092762	34380	Sporadic	20 to 29 Years	Morningside	M1E	No Information	CONFIRMED	2020-11-12	2020-11-14	MALE	RESOLVED	No	No	No	No	No	No
3092763	34381	Sporadic	40 to 49 Years	Mount Olive-Silverstone-Jamestown	M9V	Household Contact	CONFIRMED	2020-11-14	2020-11-16	FEMALE	RESOLVED	No	No	No	No	No	No
3092764	34382	Outbreak Associated	90 and older	Thistletown-Beaumond Heights	M9V	Outbreaks, Healthcare Institutions	CONFIRMED	2020-11-10	2020-11-14	FEMALE	RESOLVED	No	No	No	No	No	No
3092765	34383	Sporadic	30 to 39 Years	Waterfront Communities-The Island	M5A	No Information	CONFIRMED	2020-11-11	2020-11-13	FEMALE	RESOLVED	No	No	No	No	No	No
3092766	34385	Outbreak Associated	50 to 59 Years	Victoria Village	M4A	Outbreaks, Healthcare Institutions	CONFIRMED	2020-11-09	2020-11-11	FEMALE	RESOLVED	No	No	No	No	No	No
3092767	34386	Sporadic	50 to 59 Years	L'Amoreaux	M1W	Close Contact	CONFIRMED	2020-11-14	2020-11-15	MALE	RESOLVED	No	No	No	No	No	No
3092768	34387	Sporadic	20 to 29 Years	Agincourt South-Malvern West	M1S	No Information	CONFIRMED	2020-11-06	2020-11-11	MALE	RESOLVED	No	No	No	No	No	No
3092769	34388	Sporadic	19 and younger	Thistletown-Beaumond Heights	M9V	No Information	CONFIRMED	2020-11-02	2020-11-09	FEMALE	RESOLVED	No	No	No	No	No	No
3092770	34389	Sporadic	30 to 39 Years	Junction Area	M6N	No Information	CONFIRMED	2020-11-13	2020-11-16	MALE	RESOLVED	No	No	No	No	No	No
3092771	34390	Sporadic	19 and younger	Mount Olive-Silverstone-Jamestown	M9V	No Information	CONFIRMED	2020-11-11	2020-11-13	MALE	RESOLVED	No	No	No	No	No	No
3092772	34391	Sporadic	20 to 29 Years	Black Creek	M3N	No Information	CONFIRMED	2020-11-07	2020-11-12	MALE	RESOLVED	No	No	No	No	No	No
3092773	34392	Sporadic	20 to 29 Years	Mimico (includes Humber Bay Shores)	M8V	No Information	CONFIRMED	2020-11-09	2020-11-15	MALE	RESOLVED	No	No	No	No	No	No
3092774	34393	Sporadic	20 to 29 Years	Morningside	M1E	Close Contact	CONFIRMED	2020-10-31	2020-11-16	FEMALE	RESOLVED	No	No	No	No	No	No
3092775	34394	Sporadic	60 to 69 Years	Alderwood	M8W	No Information	CONFIRMED	2020-11-06	2020-11-09	MALE	RESOLVED	No	No	No	No	No	No
3092776	34396	Sporadic	40 to 49 Years	Newtonbrook West	M2R	No Information	CONFIRMED	2020-11-13	2020-11-15	MALE	RESOLVED	No	No	No	No	No	No
3092777	34397	Outbreak Associated	70 to 79 Years	Birchcliffe-Cliffside	M1N	Outbreaks, Healthcare Institutions	CONFIRMED	2020-11-08	2020-11-10	MALE	RESOLVED	No	No	No	No	No	No
3092778	34398	Sporadic	20 to 29 Years	Newtonbrook West	M2R	No Information	CONFIRMED	2020-11-09	2020-11-10	FEMALE	RESOLVED	No	No	No	No	No	No
3092779	34399	Sporadic	70 to 79 Years	Downsview-Roding-CFB	M3M	No Information	CONFIRMED	2020-11-07	2020-11-10	MALE	RESOLVED	No	No	No	No	No	No
3092780	34400	Sporadic	19 and younger	Scarborough Village	M1M	Household Contact	CONFIRMED	2020-11-08	2020-11-14	FEMALE	RESOLVED	No	No	No	No	No	No
3092781	34402	Sporadic	20 to 29 Years	Rouge	M1C	Community	CONFIRMED	2020-11-09	2020-11-14	MALE	RESOLVED	No	No	No	No	No	No
3092782	34403	Sporadic	40 to 49 Years	Downsview-Roding-CFB	M3L	Close Contact	CONFIRMED	2020-11-10	2020-11-15	FEMALE	RESOLVED	No	No	No	No	No	No
3092783	34404	Sporadic	20 to 29 Years	Thistletown-Beaumond Heights	M9V	Household Contact	CONFIRMED	2020-11-07	2020-11-09	MALE	RESOLVED	No	No	No	No	No	No
3092784	34405	Outbreak Associated	30 to 39 Years	Kennedy Park	M1K	Outbreaks, Healthcare Institutions	CONFIRMED	2020-11-07	2020-11-11	FEMALE	RESOLVED	No	No	No	No	No	No
3092785	34406	Outbreak Associated	70 to 79 Years	Victoria Village	M4A	Outbreaks, Healthcare Institutions	CONFIRMED	2020-11-09	2020-11-11	FEMALE	RESOLVED	No	No	No	No	No	No
3092786	34407	Sporadic	80 to 89 Years	Maple Leaf	M6L	No Information	CONFIRMED	2020-11-06	2020-11-10	FEMALE	FATAL	No	No	No	Yes	No	No
3092787	34408	Sporadic	19 and younger	Downsview-Roding-CFB	M3K	No Information	CONFIRMED	2020-11-09	2020-11-11	FEMALE	RESOLVED	No	No	No	No	No	No
3092788	34409	Sporadic	30 to 39 Years	Dovercourt-Wallace Emerson-Junction	M6H	No Information	CONFIRMED	2020-11-04	2020-11-14	MALE	RESOLVED	No	No	No	No	No	No
3092789	34410	Sporadic	19 and younger	Taylor-Massey	M4C	Household Contact	CONFIRMED	2020-11-03	2020-11-11	MALE	RESOLVED	No	No	No	No	No	No
3092790	34411	Sporadic	50 to 59 Years	Eringate-Centennial-West Deane	M9C	No Information	CONFIRMED	2020-11-10	2020-11-16	FEMALE	RESOLVED	No	No	No	No	No	No
3092791	34412	Sporadic	20 to 29 Years	West Hill	M1E	No Information	CONFIRMED	2020-11-09	2020-11-11	FEMALE	RESOLVED	No	No	No	No	No	No
3092792	34413	Sporadic	40 to 49 Years	Downsview-Roding-CFB	M3M	No Information	CONFIRMED	2020-11-06	2020-11-10	FEMALE	RESOLVED	No	No	No	No	No	No
3092793	34414	Sporadic	50 to 59 Years	West Humber-Clairville	M9W	No Information	CONFIRMED	2020-11-08	2020-11-11	FEMALE	RESOLVED	No	No	No	No	No	No
3092794	34415	Sporadic	50 to 59 Years	Malvern	M1B	No Information	CONFIRMED	2020-11-13	2020-11-15	MALE	RESOLVED	No	No	No	No	No	No
3092795	34416	Sporadic	70 to 79 Years	Lansing-Westgate	M2N	Household Contact	CONFIRMED	2020-11-11	2020-11-13	FEMALE	RESOLVED	No	No	No	No	No	No
3092796	34417	Sporadic	60 to 69 Years	Ionview	M1K	Community	CONFIRMED	2020-11-13	2020-11-15	MALE	RESOLVED	No	No	No	No	No	No
3092797	34418	Sporadic	40 to 49 Years	West Humber-Clairville	M9V	No Information	CONFIRMED	2020-11-07	2020-11-14	MALE	RESOLVED	No	No	No	No	No	No
3092798	34419	Sporadic	30 to 39 Years	Banbury-Don Mills	M3C	No Information	CONFIRMED	2020-11-10	2020-11-12	FEMALE	RESOLVED	No	No	No	No	No	No
3092799	34420	Outbreak Associated	20 to 29 Years	Church-Yonge Corridor	M5B	Outbreaks, Healthcare Institutions	CONFIRMED	2020-11-10	2020-11-12	MALE	RESOLVED	No	No	No	Yes	No	No
3092800	34421	Sporadic	20 to 29 Years	Agincourt South-Malvern West	M1S	No Information	CONFIRMED	2020-11-14	2020-11-16	MALE	RESOLVED	No	No	No	No	No	No
3092801	34422	Outbreak Associated	80 to 89 Years	Clairlea-Birchmount	M1K	Outbreaks, Healthcare Institutions	CONFIRMED	2020-11-09	2020-11-12	FEMALE	RESOLVED	No	No	No	No	No	No
3092802	34423	Sporadic	40 to 49 Years	Black Creek	M3N	Household Contact	CONFIRMED	2020-11-11	2020-11-14	FEMALE	RESOLVED	No	No	No	No	No	No
3092803	34424	Sporadic	19 and younger	Forest Hill North	M5N	Household Contact	CONFIRMED	2020-11-06	2020-11-10	FEMALE	RESOLVED	No	No	No	No	No	No
3092804	34425	Sporadic	30 to 39 Years	Highland Creek	M1C	Close Contact	CONFIRMED	2020-11-12	2020-11-14	FEMALE	RESOLVED	No	No	No	No	No	No
3092805	34426	Sporadic	40 to 49 Years	Birchcliffe-Cliffside	M1N	No Information	PROBABLE	2020-11-13	2020-11-13	MALE	RESOLVED	No	No	No	No	No	No
3092806	34427	Sporadic	40 to 49 Years			No Information	CONFIRMED	2020-11-06	2020-11-11	FEMALE	RESOLVED	No	No	No	No	No	No
3092807	34428	Sporadic	40 to 49 Years			Close Contact	CONFIRMED	2020-11-07	2020-11-10	FEMALE	RESOLVED	No	No	No	No	No	No
3092808	34429	Sporadic	19 and younger	Black Creek	M3N	Household Contact	CONFIRMED	2020-11-12	2020-11-15	FEMALE	RESOLVED	No	No	No	No	No	No
3092809	34430	Sporadic	50 to 59 Years	Woodbine-Lumsden	M4C	No Information	CONFIRMED	2020-11-12	2020-11-14	FEMALE	RESOLVED	No	No	No	No	No	No
3092810	34431	Sporadic	20 to 29 Years	Agincourt North	M1S	Household Contact	CONFIRMED	2020-11-09	2020-11-11	FEMALE	RESOLVED	No	No	No	No	No	No
3092811	34433	Sporadic	20 to 29 Years	Flemingdon Park	M3C	Household Contact	CONFIRMED	2020-11-10	2020-11-15	FEMALE	RESOLVED	No	No	No	No	No	No
3092812	34434	Outbreak Associated	40 to 49 Years	Mount Dennis	M6M	Outbreaks, Healthcare Institutions	CONFIRMED	2020-11-10	2020-11-12	FEMALE	RESOLVED	No	No	No	No	No	No
3092813	34435	Sporadic	30 to 39 Years	York University Heights	M3J	Close Contact	CONFIRMED	2020-11-10	2020-11-14	MALE	RESOLVED	No	No	No	No	No	No
3092814	34436	Outbreak Associated	60 to 69 Years	Rouge	M1B	Outbreaks, Healthcare Institutions	CONFIRMED	2020-11-03	2020-11-10	FEMALE	RESOLVED	No	No	No	No	No	No
3092815	34437	Sporadic	60 to 69 Years	Ionview	M1K	No Information	CONFIRMED	2020-11-09	2020-11-10	FEMALE	RESOLVED	No	No	No	No	No	No
3092816	34438	Sporadic	30 to 39 Years	York University Heights	M3J	No Information	CONFIRMED	2020-11-06	2020-11-11	MALE	RESOLVED	No	No	No	No	No	No
3092817	34439	Sporadic	70 to 79 Years	Thistletown-Beaumond Heights	M9V	No Information	CONFIRMED	2020-10-30	2020-11-09	FEMALE	RESOLVED	No	No	No	No	No	No
3092818	34440	Sporadic	40 to 49 Years	Scarborough Village	M1J	No Information	CONFIRMED	2020-11-03	2020-11-11	MALE	RESOLVED	No	No	No	No	No	No
3092819	34441	Outbreak Associated	40 to 49 Years	Downsview-Roding-CFB	M3M	Outbreaks, Healthcare Institutions	CONFIRMED	2020-11-12	2020-11-14	FEMALE	RESOLVED	No	No	No	No	No	No
3092820	34442	Sporadic	20 to 29 Years	Scarborough Village	M1M	No Information	PROBABLE	2020-11-13	2020-11-13	FEMALE	RESOLVED	No	No	No	No	No	No
3092821	34443	Sporadic	20 to 29 Years			No Information	CONFIRMED	2020-11-12	2020-11-15	MALE	RESOLVED	No	No	No	No	No	No
3092822	34444	Sporadic	50 to 59 Years	Rouge	M1B	No Information	CONFIRMED	2020-11-13	2020-11-15	FEMALE	RESOLVED	No	No	No	No	No	No
3092823	34445	Sporadic	40 to 49 Years	Malvern	M1B	No Information	CONFIRMED	2020-11-06	2020-11-10	FEMALE	RESOLVED	No	No	No	No	No	No
3092824	34446	Sporadic	19 and younger	Yonge-Eglinton	M5P	Household Contact	CONFIRMED	2020-11-10	2020-11-13	MALE	RESOLVED	No	No	No	No	No	No
3092825	34447	Sporadic	30 to 39 Years	L'Amoreaux	M1W	No Information	CONFIRMED	2020-10-29	2020-11-10	MALE	RESOLVED	No	No	No	No	No	No
3092826	34448	Sporadic	70 to 79 Years	Humber Summit	M9L	No Information	CONFIRMED	2020-11-09	2020-11-13	MALE	RESOLVED	No	No	No	No	No	No
3092827	34449	Outbreak Associated	80 to 89 Years	Cabbagetown-South St. James Town	M4X	Outbreaks, Healthcare Institutions	CONFIRMED	2020-11-14	2020-11-15	FEMALE	RESOLVED	No	No	No	No	No	No
3092828	34450	Sporadic	50 to 59 Years	Dorset Park	M1P	No Information	CONFIRMED	2020-11-10	2020-11-11	MALE	RESOLVED	No	No	No	No	No	No
3092829	34451	Sporadic	20 to 29 Years	Eglinton East	M1J	No Information	CONFIRMED	2020-11-07	2020-11-13	MALE	RESOLVED	No	No	No	No	No	No
3092830	34452	Sporadic	50 to 59 Years	Thorncliffe Park	M4H	No Information	CONFIRMED	2020-11-09	2020-11-11	MALE	RESOLVED	No	No	No	No	No	No
3092831	34453	Sporadic	40 to 49 Years	West Hill	M1E	No Information	CONFIRMED	2020-11-14	2020-11-15	FEMALE	RESOLVED	No	No	No	No	No	No
3092832	34454	Sporadic	50 to 59 Years	Brookhaven-Amesbury	M6M	No Information	CONFIRMED	2020-11-04	2020-11-09	MALE	RESOLVED	No	No	No	No	No	No
3092833	34455	Sporadic	30 to 39 Years	York University Heights	M3J	No Information	CONFIRMED	2020-11-08	2020-11-10	MALE	RESOLVED	No	No	No	No	No	No
3092834	34456	Outbreak Associated	19 and younger	Weston	M9N	Outbreaks, Other Settings	CONFIRMED	2020-11-02	2020-11-09	FEMALE	RESOLVED	No	No	No	No	No	No
3092835	34457	Sporadic	60 to 69 Years	L'Amoreaux	M1W	No Information	CONFIRMED	2020-11-14	2020-11-16	FEMALE	RESOLVED	No	No	No	No	No	No
3092836	34459	Sporadic	30 to 39 Years	Yonge-Eglinton	M5P	No Information	CONFIRMED	2020-11-09	2020-11-12	FEMALE	RESOLVED	No	No	No	No	No	No
3092837	34460	Sporadic	20 to 29 Years	Woburn	M1H	Community	CONFIRMED	2020-11-11	2020-11-15	MALE	RESOLVED	No	No	No	No	No	No
3092838	34461	Sporadic	40 to 49 Years	Centennial Scarborough	M1C	No Information	CONFIRMED	2020-11-12	2020-11-13	FEMALE	RESOLVED	No	No	No	No	No	No
3092839	34462	Sporadic	60 to 69 Years	Thorncliffe Park	M4H	No Information	CONFIRMED	2020-11-01	2020-11-10	FEMALE	RESOLVED	No	No	No	No	No	No
3092840	34463	Outbreak Associated	80 to 89 Years	Bendale	M1P	Outbreaks, Healthcare Institutions	CONFIRMED	2020-11-09	2020-11-13	MALE	RESOLVED	No	No	No	No	No	No
3092841	34464	Sporadic	30 to 39 Years	Eglinton East	M1K	Household Contact	CONFIRMED	2020-11-11	2020-11-14	FEMALE	RESOLVED	No	No	No	No	No	No
3092842	34465	Sporadic	40 to 49 Years	Old East York	M4J	Household Contact	CONFIRMED	2020-11-07	2020-11-12	MALE	RESOLVED	No	No	No	No	No	No
3092843	34466	Outbreak Associated	19 and younger	Woburn	M1G	Outbreaks, Other Settings	CONFIRMED	2020-11-13	2020-11-15	MALE	RESOLVED	No	No	No	No	No	No
3092844	34467	Sporadic	20 to 29 Years	Maple Leaf	M6L	No Information	CONFIRMED	2020-11-07	2020-11-09	FEMALE	RESOLVED	No	No	No	No	No	No
3092845	34468	Sporadic	50 to 59 Years	Victoria Village	M4A	No Information	CONFIRMED	2020-11-05	2020-11-11	MALE	RESOLVED	No	No	No	No	No	No
3092846	34469	Sporadic	40 to 49 Years	Malvern	M1B	No Information	CONFIRMED	2020-11-12	2020-11-14	MALE	RESOLVED	No	No	No	No	No	No
3092847	34470	Sporadic	30 to 39 Years	Bridle Path-Sunnybrook-York Mills	M3C	Community	CONFIRMED	2020-11-13	2020-11-15	FEMALE	RESOLVED	No	No	No	No	No	No
3092848	34471	Sporadic	70 to 79 Years	Woburn	M1H	No Information	CONFIRMED	2020-11-10	2020-11-11	MALE	RESOLVED	No	No	No	No	No	No
3092849	34472	Sporadic	30 to 39 Years	Malvern	M1B	Community	CONFIRMED	2020-11-11	2020-11-14	FEMALE	RESOLVED	No	No	No	No	No	No
3092850	34473	Sporadic	50 to 59 Years	Oakwood Village	M6E	No Information	CONFIRMED	2020-11-08	2020-11-11	MALE	RESOLVED	No	No	No	No	No	No
3092851	34474	Sporadic	20 to 29 Years	Victoria Village	M1R	No Information	CONFIRMED	2020-11-08	2020-11-12	FEMALE	RESOLVED	No	No	No	No	No	No
3092852	34476	Sporadic	70 to 79 Years	Eringate-Centennial-West Deane	M9B	Household Contact	CONFIRMED	2020-11-08	2020-11-10	MALE	RESOLVED	No	No	No	No	No	No
3092853	34477	Sporadic	50 to 59 Years	Humewood-Cedarvale	M5P	Close Contact	CONFIRMED	2020-11-09	2020-11-15	FEMALE	RESOLVED	No	No	No	No	No	No
3092854	34478	Sporadic	20 to 29 Years	L'Amoreaux	M1V	No Information	CONFIRMED	2020-11-06	2020-11-10	MALE	RESOLVED	No	No	No	No	No	No
3092855	34479	Sporadic	50 to 59 Years	Maple Leaf	M6L	No Information	CONFIRMED	2020-11-14	2020-11-16	FEMALE	RESOLVED	No	No	No	No	No	No
3092856	34480	Sporadic	30 to 39 Years	Woburn	M1G	Close Contact	CONFIRMED	2020-11-10	2020-11-11	MALE	RESOLVED	No	No	No	No	No	No
3092857	34481	Outbreak Associated	50 to 59 Years	Mount Olive-Silverstone-Jamestown	M9V	Outbreaks, Other Settings	CONFIRMED	2020-11-10	2020-11-12	MALE	RESOLVED	No	No	No	No	No	No
3092858	34483	Sporadic	20 to 29 Years	Birchcliffe-Cliffside	M1N	Community	CONFIRMED	2020-11-15	2020-11-16	FEMALE	RESOLVED	No	No	No	No	No	No
3092859	34484	Sporadic	30 to 39 Years	Malvern	M1B	No Information	CONFIRMED	2020-11-04	2020-11-09	MALE	RESOLVED	No	No	No	No	No	No
3092860	34485	Sporadic	40 to 49 Years	Black Creek	M3N	Household Contact	CONFIRMED	2020-11-04	2020-11-09	FEMALE	RESOLVED	No	No	No	No	No	No
3092861	34486	Sporadic	20 to 29 Years	Rexdale-Kipling	M9W	No Information	CONFIRMED	2020-11-11	2020-11-12	FEMALE	RESOLVED	No	No	No	No	No	No
3092862	34487	Sporadic	20 to 29 Years	Highland Creek	M1C	No Information	CONFIRMED	2020-11-07	2020-11-13	MALE	RESOLVED	No	No	No	No	No	No
3092863	34488	Sporadic	30 to 39 Years	Downsview-Roding-CFB	M3K	No Information	CONFIRMED	2020-11-02	2020-11-09	MALE	RESOLVED	No	No	No	No	No	No
3092864	34489	Sporadic	60 to 69 Years	York University Heights	M3J	No Information	CONFIRMED	2020-11-05	2020-11-09	FEMALE	RESOLVED	No	No	No	No	No	No
3092865	34490	Sporadic	20 to 29 Years	West Hill	M1E	No Information	CONFIRMED	2020-11-11	2020-11-12	FEMALE	RESOLVED	No	No	No	No	No	No
3092866	34491	Sporadic	20 to 29 Years	Malvern	M1B	Household Contact	CONFIRMED	2020-11-06	2020-11-09	MALE	RESOLVED	No	No	No	No	No	No
3092867	34492	Sporadic	60 to 69 Years	Cabbagetown-South St. James Town	M4X	No Information	CONFIRMED	2020-11-09	2020-11-15	MALE	RESOLVED	No	No	No	No	No	No
3092868	34493	Sporadic	30 to 39 Years	Henry Farm	M2J	No Information	CONFIRMED	2020-11-10	2020-11-11	FEMALE	RESOLVED	No	No	No	No	No	No
3092869	34494	Sporadic	20 to 29 Years	Downsview-Roding-CFB	M3M	Community	PROBABLE	2020-05-02	2020-06-18	FEMALE	RESOLVED	No	No	No	No	No	No
3092870	34495	Sporadic	20 to 29 Years	Bay Street Corridor	M5G	No Information	CONFIRMED	2020-11-06	2020-11-10	MALE	RESOLVED	No	No	No	No	No	No
3092871	34496	Sporadic	19 and younger	Oakridge	M1L	No Information	CONFIRMED	2020-11-09	2020-11-12	FEMALE	RESOLVED	No	No	No	No	No	No
3092872	34497	Sporadic	60 to 69 Years	Stonegate-Queensway	M8Y	No Information	CONFIRMED	2020-11-05	2020-11-09	FEMALE	RESOLVED	No	No	No	No	No	No
3092873	34498	Sporadic	60 to 69 Years	Don Valley Village	M2J	Household Contact	CONFIRMED	2020-11-09	2020-11-12	MALE	RESOLVED	No	No	No	No	No	No
3092874	34499	Sporadic	19 and younger	Black Creek	M3N	No Information	CONFIRMED	2020-11-06	2020-11-09	MALE	RESOLVED	No	No	No	No	No	No
3092875	34500	Sporadic	20 to 29 Years	Rexdale-Kipling	M9W	Household Contact	CONFIRMED	2020-11-02	2020-11-15	FEMALE	RESOLVED	No	No	No	No	No	No
3092876	34501	Sporadic	30 to 39 Years	Parkwoods-Donalda	M3A	No Information	CONFIRMED	2020-11-06	2020-11-11	FEMALE	RESOLVED	No	No	No	No	No	No
3092877	34502	Sporadic	40 to 49 Years	L'Amoreaux	M1S	No Information	CONFIRMED	2020-11-12	2020-11-14	MALE	RESOLVED	No	No	No	No	No	No
3092878	34503	Sporadic	60 to 69 Years	Malvern	M1B	No Information	CONFIRMED	2020-11-08	2020-11-13	FEMALE	RESOLVED	No	No	No	No	No	No
3092879	34504	Sporadic	80 to 89 Years	Clairlea-Birchmount	M1L	Community	CONFIRMED	2020-11-14	2020-11-15	MALE	RESOLVED	No	No	No	No	No	No
3092880	34505	Sporadic	20 to 29 Years	Westminster-Branson	M2R	No Information	CONFIRMED	2020-11-07	2020-11-10	MALE	RESOLVED	No	No	No	No	No	No
3092881	34506	Outbreak Associated	90 and older	Maple Leaf	M6L	Outbreaks, Healthcare Institutions	CONFIRMED	2020-11-09	2020-11-11	MALE	RESOLVED	No	No	No	No	No	No
3092882	34507	Outbreak Associated	70 to 79 Years	Bendale	M1P	Outbreaks, Healthcare Institutions	CONFIRMED	2020-11-10	2020-11-12	FEMALE	RESOLVED	No	No	No	No	No	No
3092883	34508	Sporadic	40 to 49 Years	North Riverdale	M4K	Household Contact	CONFIRMED	2020-11-14	2020-11-16	MALE	RESOLVED	No	No	No	No	No	No
3092884	34509	Sporadic	40 to 49 Years	Humber Heights-Westmount	M9P	No Information	CONFIRMED	2020-11-10	2020-11-13	MALE	RESOLVED	No	No	No	No	No	No
3092885	34510	Sporadic	50 to 59 Years	Woburn	M1G	No Information	CONFIRMED	2020-11-13	2020-11-16	FEMALE	RESOLVED	No	No	No	No	No	No
3092886	34511	Outbreak Associated	60 to 69 Years	Dorset Park	M1P	Household Contact	CONFIRMED	2020-11-06	2020-11-10	MALE	RESOLVED	No	No	No	No	No	No
3092887	34512	Sporadic	50 to 59 Years	Maple Leaf	M6L	No Information	CONFIRMED	2020-11-07	2020-11-09	MALE	RESOLVED	No	No	No	No	No	No
3092888	34513	Sporadic	30 to 39 Years	Yonge-Eglinton	M5P	No Information	CONFIRMED	2020-11-07	2020-11-10	FEMALE	RESOLVED	No	No	No	No	No	No
3092889	34514	Sporadic	30 to 39 Years	Black Creek	M3N	Community	CONFIRMED	2020-11-07	2020-11-15	MALE	RESOLVED	No	No	No	No	No	No
3092890	34515	Sporadic	50 to 59 Years	Clairlea-Birchmount	M1K	No Information	CONFIRMED	2020-11-03	2020-11-13	MALE	RESOLVED	No	No	No	No	No	No
3092891	34516	Sporadic	20 to 29 Years	Henry Farm	M2J	No Information	CONFIRMED	2020-11-12	2020-11-13	FEMALE	RESOLVED	No	No	No	No	No	No
3092892	34517	Sporadic	20 to 29 Years	Tam O'Shanter-Sullivan	M1T	No Information	CONFIRMED	2020-11-10	2020-11-15	MALE	RESOLVED	No	No	No	No	No	No
3092893	34518	Sporadic	30 to 39 Years	Humber Summit	M9L	Community	CONFIRMED	2020-11-06	2020-11-13	MALE	RESOLVED	No	No	No	No	No	No
3092894	34520	Sporadic	30 to 39 Years	Islington-City Centre West	M9A	No Information	CONFIRMED	2020-11-09	2020-11-13	FEMALE	RESOLVED	No	No	No	No	No	No
3092895	34521	Sporadic	40 to 49 Years	Pleasant View	M2J	No Information	CONFIRMED	2020-11-09	2020-11-10	MALE	RESOLVED	No	No	No	No	No	No
3092896	34522	Sporadic	30 to 39 Years	Mount Olive-Silverstone-Jamestown	M9V	Close Contact	CONFIRMED	2020-11-09	2020-11-13	MALE	RESOLVED	No	No	No	No	No	No
3092897	34523	Outbreak Associated	90 and older	Bendale	M1P	Outbreaks, Healthcare Institutions	CONFIRMED	2020-11-09	2020-11-13	FEMALE	RESOLVED	No	No	No	No	No	No
3092898	34524	Sporadic	40 to 49 Years	Flemingdon Park	M3C	No Information	CONFIRMED	2020-10-30	2020-11-10	FEMALE	RESOLVED	No	No	No	No	No	No
3092899	34525	Sporadic	19 and younger	Black Creek	M3N	Household Contact	CONFIRMED	2020-11-06	2020-11-09	FEMALE	RESOLVED	No	No	No	No	No	No
3092900	34526	Sporadic	20 to 29 Years	Malvern	M1B	Close Contact	CONFIRMED	2020-11-13	2020-11-15	MALE	RESOLVED	No	No	No	No	No	No
3092901	34527	Sporadic	19 and younger	Etobicoke West Mall	M9C	No Information	CONFIRMED	2020-11-09	2020-11-11	FEMALE	RESOLVED	No	No	No	No	No	No
3092902	34528	Sporadic	20 to 29 Years	Morningside	M1E	Community	CONFIRMED	2020-11-08	2020-11-15	FEMALE	RESOLVED	No	No	No	No	No	No
3092903	34529	Outbreak Associated	90 and older	Forest Hill North	M5N	Outbreaks, Healthcare Institutions	CONFIRMED	2020-11-06	2020-11-10	FEMALE	FATAL	No	No	No	Yes	No	No
3092904	34530	Sporadic	40 to 49 Years	Malvern	M1B	No Information	CONFIRMED	2020-11-09	2020-11-12	TRANSGENDER	RESOLVED	No	No	No	No	No	No
3092905	34531	Sporadic	30 to 39 Years	Agincourt South-Malvern West	M1S	Household Contact	CONFIRMED	2020-11-01	2020-11-13	MALE	RESOLVED	No	No	No	No	No	No
3092906	34532	Sporadic	30 to 39 Years	Mount Olive-Silverstone-Jamestown	M9V	No Information	CONFIRMED	2020-11-10	2020-11-15	FEMALE	RESOLVED	No	No	No	No	No	No
3092907	34533	Sporadic	20 to 29 Years	Lawrence Park North	M5M	No Information	CONFIRMED	2020-11-12	2020-11-14	FEMALE	RESOLVED	No	No	No	No	No	No
3092908	34534	Sporadic	19 and younger	Elms-Old Rexdale	M9W	Household Contact	CONFIRMED	2020-11-12	2020-11-14	MALE	RESOLVED	No	No	No	No	No	No
3092909	34535	Sporadic	70 to 79 Years	South Parkdale	M6K	No Information	CONFIRMED	2020-11-06	2020-11-12	FEMALE	RESOLVED	No	No	No	No	No	No
3092910	34536	Sporadic	30 to 39 Years	Eglinton East	M1K	No Information	CONFIRMED	2020-11-06	2020-11-12	FEMALE	RESOLVED	No	No	No	No	No	No
3092911	34537	Sporadic	60 to 69 Years	Kingsview Village-The Westway	M9R	No Information	CONFIRMED	2020-11-08	2020-11-10	MALE	RESOLVED	No	No	No	No	No	No
3092912	34538	Sporadic	20 to 29 Years	Malvern	M1B	Community	CONFIRMED	2020-11-05	2020-11-10	FEMALE	RESOLVED	No	No	No	No	No	No
3092913	34539	Sporadic	30 to 39 Years	York University Heights	M3J	Household Contact	CONFIRMED	2020-11-05	2020-11-10	MALE	RESOLVED	No	No	No	No	No	No
3092914	34540	Sporadic	40 to 49 Years			No Information	CONFIRMED	2020-11-08	2020-11-10	FEMALE	RESOLVED	No	No	No	No	No	No
3092915	34541	Sporadic	20 to 29 Years	Rouge	M1X	Household Contact	CONFIRMED	2020-11-13	2020-11-15	FEMALE	RESOLVED	No	No	No	No	No	No
3092916	34542	Sporadic	20 to 29 Years	Bendale	M1P	Household Contact	CONFIRMED	2020-11-04	2020-11-15	FEMALE	RESOLVED	No	No	No	No	No	No
3092917	34543	Sporadic	19 and younger	Black Creek	M3N	No Information	CONFIRMED	2020-11-10	2020-11-12	MALE	RESOLVED	No	No	No	No	No	No
3092918	34544	Sporadic	20 to 29 Years	Flemingdon Park	M3C	Community	CONFIRMED	2020-11-10	2020-11-15	MALE	RESOLVED	No	No	No	No	No	No
3092919	34545	Sporadic	20 to 29 Years	L'Amoreaux	M1W	No Information	CONFIRMED	2020-11-08	2020-11-11	MALE	RESOLVED	No	No	No	No	No	No
3092920	34546	Outbreak Associated	40 to 49 Years	Mount Olive-Silverstone-Jamestown	M9V	Outbreaks, Congregate Settings	CONFIRMED	2020-11-14	2020-11-16	FEMALE	RESOLVED	No	No	No	No	No	No
3092921	34547	Sporadic	30 to 39 Years	Thorncliffe Park	M4H	Community	PROBABLE	2020-11-10	2020-11-10	MALE	RESOLVED	No	No	No	No	No	No
3092922	34548	Sporadic	19 and younger	Mimico (includes Humber Bay Shores)	M8Z	No Information	CONFIRMED	2020-11-07	2020-11-09	MALE	RESOLVED	No	No	No	No	No	No
3092923	34549	Outbreak Associated	19 and younger	Westminster-Branson	M2R	Outbreaks, Other Settings	CONFIRMED	2020-11-06	2020-11-10	MALE	RESOLVED	No	No	No	No	No	No
3092924	34550	Sporadic	20 to 29 Years	L'Amoreaux	M1W	No Information	CONFIRMED	2020-11-13	2020-11-15	FEMALE	RESOLVED	No	No	No	No	No	No
3092925	34551	Outbreak Associated	80 to 89 Years	Willowridge-Martingrove-Richview	M9R	Outbreaks, Healthcare Institutions	CONFIRMED	2020-11-12	2020-11-13	FEMALE	RESOLVED	No	No	No	Yes	No	No
3092926	34552	Sporadic	30 to 39 Years	Scarborough Village	M1J	Close Contact	CONFIRMED	2020-11-12	2020-11-14	FEMALE	RESOLVED	No	No	No	No	No	No
3092927	34553	Sporadic	19 and younger	Victoria Village	M1R	Household Contact	CONFIRMED	2020-11-10	2020-11-11	FEMALE	RESOLVED	No	No	No	No	No	No
3092928	34554	Sporadic	20 to 29 Years	Edenbridge-Humber Valley	M9A	Community	CONFIRMED	2020-11-08	2020-11-11	FEMALE	RESOLVED	No	No	No	No	No	No
3092929	34555	Outbreak Associated	30 to 39 Years	Briar Hill - Belgravia	M6E	Outbreaks, Other Settings	CONFIRMED	2020-11-02	2020-11-09	MALE	RESOLVED	No	No	No	No	No	No
3092930	34556	Sporadic	19 and younger	Edenbridge-Humber Valley	M9A	No Information	CONFIRMED	2020-11-09	2020-11-10	MALE	RESOLVED	No	No	No	No	No	No
3092931	34557	Sporadic	60 to 69 Years	South Parkdale	M6K	No Information	CONFIRMED	2020-11-05	2020-11-12	FEMALE	RESOLVED	No	No	No	No	No	No
3092932	34558	Sporadic	30 to 39 Years	Moss Park	M5A	Close Contact	CONFIRMED	2020-11-03	2020-11-13	MALE	RESOLVED	No	No	No	No	No	No
3092933	34559	Sporadic	40 to 49 Years	York University Heights	M3J	No Information	CONFIRMED	2020-11-10	2020-11-12	FEMALE	RESOLVED	No	No	No	No	No	No
3092934	34560	Outbreak Associated	40 to 49 Years	Morningside	M1E	Outbreaks, Healthcare Institutions	CONFIRMED	2020-11-08	2020-11-12	FEMALE	RESOLVED	No	No	No	No	No	No
3092935	34561	Sporadic	19 and younger	Flemingdon Park	M3C	No Information	CONFIRMED	2020-11-11	2020-11-13	FEMALE	RESOLVED	No	No	No	No	No	No
3092936	34562	Sporadic	30 to 39 Years	Scarborough Village	M1M	Community	CONFIRMED	2020-11-01	2020-11-10	FEMALE	RESOLVED	No	No	No	No	No	No
3092937	34563	Sporadic	20 to 29 Years	Mount Pleasant West	M4S	Community	CONFIRMED	2020-11-09	2020-11-15	MALE	RESOLVED	No	No	No	No	No	No
3092938	34564	Sporadic	40 to 49 Years	Centennial Scarborough	M1C	No Information	CONFIRMED	2020-11-09	2020-11-12	MALE	RESOLVED	No	No	No	No	No	No
3092939	34565	Sporadic	50 to 59 Years	Humbermede	M9M	Household Contact	CONFIRMED	2020-11-14	2020-11-16	MALE	RESOLVED	No	No	No	No	No	No
3092940	34566	Sporadic	19 and younger	Kingsway South	M8X	Close Contact	CONFIRMED	2020-11-03	2020-11-14	MALE	RESOLVED	No	No	No	No	No	No
3092941	34568	Sporadic	50 to 59 Years	Humbermede	M9M	No Information	CONFIRMED	2020-11-02	2020-11-12	MALE	RESOLVED	No	No	No	No	No	No
3092942	34569	Sporadic	40 to 49 Years	Weston-Pellam Park	M6N	Community	CONFIRMED	2020-11-06	2020-11-10	MALE	RESOLVED	No	No	No	No	No	No
3092943	34570	Sporadic	20 to 29 Years	Downsview-Roding-CFB	M3M	No Information	CONFIRMED	2020-10-29	2020-11-10	FEMALE	RESOLVED	No	No	No	No	No	No
3092944	34571	Sporadic	19 and younger	Rouge	M1X	Household Contact	CONFIRMED	2020-11-13	2020-11-15	FEMALE	RESOLVED	No	No	No	No	No	No
3092945	34572	Sporadic	40 to 49 Years	West Hill	M1E	Household Contact	CONFIRMED	2020-11-09	2020-11-10	FEMALE	RESOLVED	No	No	No	No	No	No
3092946	34574	Sporadic	19 and younger	Scarborough Village	M1J	No Information	CONFIRMED	2020-11-07	2020-11-14	MALE	RESOLVED	No	No	No	No	No	No
3092947	34575	Sporadic	20 to 29 Years	Scarborough Village	M1J	No Information	CONFIRMED	2020-11-08	2020-11-11	FEMALE	RESOLVED	No	No	No	No	No	No
3092948	34576	Sporadic	60 to 69 Years	Junction Area	M6N	No Information	CONFIRMED	2020-11-05	2020-11-12	MALE	RESOLVED	No	No	No	No	No	No
3092949	34577	Sporadic	40 to 49 Years	Pelmo Park-Humberlea	M9N	Community	CONFIRMED	2020-11-01	2020-11-10	FEMALE	RESOLVED	No	No	No	No	No	No
3092950	34578	Outbreak Associated	60 to 69 Years	Birchcliffe-Cliffside	M1N	Outbreaks, Healthcare Institutions	CONFIRMED	2020-11-08	2020-11-10	FEMALE	RESOLVED	No	No	No	No	No	No
3092951	34579	Sporadic	20 to 29 Years	Malvern	M1B	Community	CONFIRMED	2020-11-10	2020-11-12	FEMALE	RESOLVED	No	No	No	No	No	No
3092952	34580	Sporadic	40 to 49 Years	Henry Farm	M2J	No Information	CONFIRMED	2020-11-14	2020-11-15	FEMALE	RESOLVED	No	No	No	No	No	No
3092953	34581	Sporadic	19 and younger	Morningside	M1E	Household Contact	CONFIRMED	2020-11-09	2020-11-15	FEMALE	RESOLVED	No	No	No	No	No	No
3092954	34582	Sporadic	50 to 59 Years	Glenfield-Jane Heights	M3N	Household Contact	CONFIRMED	2020-11-11	2020-11-14	MALE	RESOLVED	No	No	No	No	No	No
3092955	34583	Sporadic	20 to 29 Years		M5A	No Information	CONFIRMED	2020-11-05	2020-11-12	FEMALE	RESOLVED	No	No	No	No	No	No
3092956	34584	Sporadic	30 to 39 Years	Banbury-Don Mills	M3C	Household Contact	CONFIRMED	2020-11-09	2020-11-13	FEMALE	RESOLVED	No	No	No	No	No	No
3092957	34585	Outbreak Associated	19 and younger	Moss Park	M5A	Outbreaks, Other Settings	CONFIRMED	2020-11-05	2020-11-12	MALE	RESOLVED	No	No	No	No	No	No
3092958	34586	Sporadic	50 to 59 Years	Black Creek	M3N	Household Contact	CONFIRMED	2020-11-10	2020-11-12	FEMALE	RESOLVED	No	No	No	No	No	No
3092959	34587	Sporadic	50 to 59 Years	Eringate-Centennial-West Deane	M9C	No Information	CONFIRMED	2020-11-07	2020-11-13	MALE	RESOLVED	No	No	No	No	No	No
3092960	34588	Sporadic	19 and younger	Islington-City Centre West	M9B	No Information	CONFIRMED	2020-11-12	2020-11-15	FEMALE	RESOLVED	No	No	No	No	No	No
3092961	34589	Sporadic	20 to 29 Years	Wexford/Maryvale	M1R	No Information	CONFIRMED	2020-11-07	2020-11-11	FEMALE	RESOLVED	No	No	No	No	No	No
3092962	34590	Sporadic	30 to 39 Years	Rouge	M1X	No Information	CONFIRMED	2020-11-13	2020-11-14	FEMALE	RESOLVED	No	No	No	No	No	No
3092963	34591	Sporadic	40 to 49 Years	Rexdale-Kipling	M9W	No Information	CONFIRMED	2020-11-08	2020-11-12	FEMALE	RESOLVED	No	No	No	No	No	No
3092964	34592	Sporadic	20 to 29 Years	Maple Leaf	M6L	Household Contact	CONFIRMED	2020-11-04	2020-11-11	MALE	RESOLVED	No	No	No	No	No	No
3092965	34593	Sporadic	19 and younger	Forest Hill South	M4V	No Information	CONFIRMED	2020-11-06	2020-11-08	FEMALE	RESOLVED	No	No	No	No	No	No
3092966	34594	Sporadic	40 to 49 Years	Rouge	M1C	No Information	CONFIRMED	2020-11-03	2020-11-13	MALE	RESOLVED	No	No	No	Yes	No	No
3092967	34595	Sporadic	30 to 39 Years	Rustic	M6L	No Information	CONFIRMED	2020-11-13	2020-11-16	MALE	RESOLVED	No	No	No	No	No	No
3092968	34596	Sporadic	20 to 29 Years	Westminster-Branson	M2R	Community	CONFIRMED	2020-11-08	2020-11-11	MALE	RESOLVED	No	No	No	No	No	No
3092969	34597	Sporadic	60 to 69 Years	Woburn	M1G	No Information	CONFIRMED	2020-11-07	2020-11-12	MALE	RESOLVED	No	No	No	No	No	No
3092970	34598	Sporadic	80 to 89 Years	Black Creek	M3N	No Information	CONFIRMED	2020-11-03	2020-11-11	FEMALE	RESOLVED	No	No	No	Yes	No	No
3092971	34599	Sporadic	20 to 29 Years	Humbermede	M9M	No Information	CONFIRMED	2020-11-08	2020-11-10	MALE	RESOLVED	No	No	No	No	No	No
3092972	34600	Sporadic	80 to 89 Years	Rouge	M1X	No Information	CONFIRMED	2020-11-08	2020-11-12	FEMALE	RESOLVED	No	No	No	Yes	Yes	No
3092973	34601	Sporadic	50 to 59 Years	Woburn	M1H	Community	CONFIRMED	2020-11-14	2020-11-15	FEMALE	RESOLVED	No	No	No	No	No	No
3092974	34602	Sporadic	40 to 49 Years	Lansing-Westgate	M2N	Household Contact	CONFIRMED	2020-11-02	2020-11-14	MALE	RESOLVED	No	No	No	No	No	No
3092975	34603	Sporadic	20 to 29 Years	Islington-City Centre West	M9A	No Information	CONFIRMED	2020-11-09	2020-11-14	FEMALE	RESOLVED	No	No	No	No	No	No
3092976	34604	Sporadic	19 and younger	Flemingdon Park	M3C	Household Contact	CONFIRMED	2020-11-08	2020-11-10	FEMALE	RESOLVED	No	No	No	No	No	No
3092977	34605	Sporadic	60 to 69 Years	Black Creek	M3N	No Information	CONFIRMED	2020-11-07	2020-11-12	MALE	RESOLVED	No	No	No	No	No	No
3092978	34606	Sporadic	40 to 49 Years	Wexford/Maryvale	M1R	Household Contact	CONFIRMED	2020-11-11	2020-11-12	MALE	RESOLVED	No	No	No	No	No	No
3092979	34607	Sporadic	30 to 39 Years	Brookhaven-Amesbury	M6M	Household Contact	CONFIRMED	2020-11-06	2020-11-12	MALE	RESOLVED	No	No	No	No	No	No
3092980	34608	Outbreak Associated	19 and younger	Glenfield-Jane Heights	M3L	Outbreaks, Other Settings	CONFIRMED	2020-10-30	2020-11-13	FEMALE	RESOLVED	No	No	No	No	No	No
3092981	34609	Outbreak Associated	70 to 79 Years	Cabbagetown-South St. James Town	M4X	Outbreaks, Healthcare Institutions	CONFIRMED	2020-11-08	2020-11-10	FEMALE	RESOLVED	No	No	No	No	No	No
3092982	34610	Sporadic	50 to 59 Years	Glenfield-Jane Heights	M3L	No Information	CONFIRMED	2020-11-05	2020-11-10	FEMALE	RESOLVED	No	No	No	No	No	No
3092983	34611	Sporadic	19 and younger	York University Heights	M3J	No Information	CONFIRMED	2020-11-11	2020-11-13	MALE	RESOLVED	No	No	No	No	No	No
3092984	34612	Sporadic	20 to 29 Years	Birchcliffe-Cliffside	M1N	Community	CONFIRMED	2020-11-08	2020-11-10	MALE	RESOLVED	No	No	No	No	No	No
3092985	34613	Sporadic	40 to 49 Years	Westminster-Branson	M2R	No Information	CONFIRMED	2020-10-30	2020-11-10	FEMALE	RESOLVED	No	No	No	No	No	No
3092986	34614	Sporadic	20 to 29 Years	Humewood-Cedarvale	M5P	No Information	CONFIRMED	2020-11-12	2020-11-14	MALE	RESOLVED	No	No	No	No	No	No
3092987	34615	Sporadic	19 and younger	Maple Leaf	M6L	Household Contact	CONFIRMED	2020-11-08	2020-11-13	FEMALE	RESOLVED	No	No	No	No	No	No
3092988	34616	Sporadic	40 to 49 Years	Kingsview Village-The Westway	M9R	No Information	CONFIRMED	2020-11-02	2020-11-11	MALE	RESOLVED	No	No	No	No	No	No
3092989	34617	Outbreak Associated	19 and younger	Banbury-Don Mills	M3B	Outbreaks, Other Settings	CONFIRMED	2020-11-06	2020-11-09	MALE	RESOLVED	No	No	No	No	No	No
3092990	34618	Sporadic	30 to 39 Years	Parkwoods-Donalda	M3A	Community	CONFIRMED	2020-11-10	2020-11-13	MALE	RESOLVED	No	No	No	No	No	No
3092991	34619	Sporadic	30 to 39 Years	Maple Leaf	M6L	No Information	CONFIRMED	2020-11-09	2020-11-12	FEMALE	RESOLVED	No	No	No	No	No	No
3092992	34620	Sporadic	20 to 29 Years	Wexford/Maryvale	M1R	No Information	CONFIRMED	2020-11-10	2020-11-14	MALE	RESOLVED	No	No	No	No	No	No
3092993	34621	Sporadic	70 to 79 Years	Niagara	M6K	Community	CONFIRMED	2020-11-10	2020-11-11	FEMALE	RESOLVED	No	No	No	No	No	No
3092994	34622	Sporadic	20 to 29 Years	Oakwood Village	M6C	Close Contact	CONFIRMED	2020-11-08	2020-11-10	MALE	RESOLVED	No	No	No	No	No	No
3092995	34623	Outbreak Associated	40 to 49 Years	Humbermede	M9M	Outbreaks, Congregate Settings	CONFIRMED	2020-11-08	2020-11-12	FEMALE	RESOLVED	No	No	No	No	No	No
3092996	34624	Sporadic	70 to 79 Years	Leaside-Bennington	M4G	No Information	CONFIRMED	2020-11-09	2020-11-10	FEMALE	RESOLVED	No	No	No	No	No	No
3092997	34625	Sporadic	40 to 49 Years	Blake-Jones	M4J	No Information	CONFIRMED	2020-11-01	2020-11-14	MALE	RESOLVED	No	No	No	No	No	No
3092998	34626	Sporadic	19 and younger	Lawrence Park North	M4N	Household Contact	CONFIRMED	2020-11-09	2020-11-12	MALE	RESOLVED	No	No	No	No	No	No
3092999	34627	Sporadic	60 to 69 Years	Yonge-Eglinton	M5P	Close Contact	CONFIRMED	2020-11-12	2020-11-17	FEMALE	RESOLVED	No	No	No	No	No	No
3093000	34628	Outbreak Associated	20 to 29 Years	Rouge	M1B	Outbreaks, Healthcare Institutions	CONFIRMED	2020-11-10	2020-11-11	FEMALE	RESOLVED	No	No	No	No	No	No
3093001	34629	Sporadic	19 and younger	Scarborough Village	M1J	No Information	CONFIRMED	2020-11-09	2020-11-13	FEMALE	RESOLVED	No	No	No	No	No	No
3093002	34630	Sporadic	60 to 69 Years	Oakridge	M1L	No Information	CONFIRMED	2020-11-10	2020-11-14	MALE	RESOLVED	No	No	No	No	No	No
3093003	34631	Sporadic	40 to 49 Years	Willowridge-Martingrove-Richview	M9R	No Information	CONFIRMED	2020-11-05	2020-11-12	FEMALE	RESOLVED	No	No	No	No	No	No
3093004	34632	Sporadic	20 to 29 Years	Glenfield-Jane Heights	M3L	Community	CONFIRMED	2020-11-07	2020-11-10	FEMALE	RESOLVED	No	No	No	No	No	No
3093005	34633	Sporadic	30 to 39 Years	Oakwood Village	M6E	No Information	CONFIRMED	2020-11-08	2020-11-13	MALE	RESOLVED	No	No	No	No	No	No
3093006	34634	Outbreak Associated	60 to 69 Years	Malvern	M1B	Outbreaks, Healthcare Institutions	CONFIRMED	2020-11-07	2020-11-10	FEMALE	RESOLVED	No	No	No	No	No	No
3093007	34635	Sporadic	60 to 69 Years	Milliken	M1V	Household Contact	PROBABLE	2020-11-16	2020-11-16	FEMALE	RESOLVED	No	No	No	No	No	No
3093008	34636	Sporadic	20 to 29 Years	Weston	M9N	No Information	CONFIRMED	2020-11-06	2020-11-11	FEMALE	RESOLVED	No	No	No	No	No	No
3093009	34637	Sporadic	19 and younger	Thistletown-Beaumond Heights	M9V	Household Contact	CONFIRMED	2020-11-02	2020-11-09	MALE	RESOLVED	No	No	No	No	No	No
3093010	34638	Sporadic	50 to 59 Years	Scarborough Village	M1M	Household Contact	CONFIRMED	2020-11-08	2020-11-12	FEMALE	RESOLVED	No	No	No	No	No	No
3093011	34639	Sporadic	50 to 59 Years	Newtonbrook West	M2M	No Information	CONFIRMED	2020-11-11	2020-11-13	FEMALE	RESOLVED	No	No	No	No	No	No
3093012	34640	Sporadic	30 to 39 Years	Eglinton East	M1J	No Information	CONFIRMED	2020-11-06	2020-11-12	MALE	RESOLVED	No	No	No	No	No	No
3093013	34641	Outbreak Associated	80 to 89 Years	Dorset Park	M1P	Outbreaks, Healthcare Institutions	CONFIRMED	2020-11-09	2020-11-13	FEMALE	RESOLVED	No	No	No	Yes	No	No
3093014	34642	Outbreak Associated	20 to 29 Years	North St. James Town	M4X	Outbreaks, Other Settings	CONFIRMED	2020-11-03	2020-11-11	MALE	RESOLVED	No	No	No	No	No	No
3093015	34643	Sporadic	60 to 69 Years	West Humber-Clairville	M9W	Household Contact	CONFIRMED	2020-11-10	2020-11-12	FEMALE	RESOLVED	No	No	No	No	No	No
3093016	34644	Sporadic	20 to 29 Years	Rouge	M1B	No Information	CONFIRMED	2020-11-13	2020-11-14	MALE	RESOLVED	No	No	No	No	No	No
3093017	34645	Sporadic	50 to 59 Years	Englemount-Lawrence	M6A	No Information	CONFIRMED	2020-11-07	2020-11-14	MALE	RESOLVED	No	No	No	No	No	No
3093018	34646	Sporadic	30 to 39 Years	Bayview Woods-Steeles	M2K	Travel	CONFIRMED	2020-11-10	2020-11-15	FEMALE	RESOLVED	No	No	No	No	No	No
3093019	34647	Sporadic	40 to 49 Years	Malvern	M1B	No Information	CONFIRMED	2020-11-09	2020-11-11	FEMALE	RESOLVED	No	No	No	No	No	No
3093020	34648	Sporadic	20 to 29 Years	Bathurst Manor	M3H	No Information	CONFIRMED	2020-11-05	2020-11-12	FEMALE	RESOLVED	No	No	No	No	No	No
3093021	34649	Sporadic	40 to 49 Years	Bendale	M1P	No Information	CONFIRMED	2020-11-10	2020-11-11	MALE	RESOLVED	No	No	No	No	No	No
3093022	34650	Sporadic	20 to 29 Years	West Humber-Clairville	M9V	No Information	CONFIRMED	2020-11-11	2020-11-14	MALE	RESOLVED	No	No	No	No	No	No
3093023	34651	Outbreak Associated	90 and older	Bendale	M1P	Outbreaks, Healthcare Institutions	CONFIRMED	2020-11-13	2020-11-15	FEMALE	RESOLVED	No	No	No	No	No	No
3093024	34652	Sporadic	30 to 39 Years	Glenfield-Jane Heights	M3N	No Information	CONFIRMED	2020-11-07	2020-11-10	FEMALE	RESOLVED	No	No	No	No	No	No
3093025	34653	Sporadic	19 and younger	Etobicoke West Mall	M9C	Household Contact	CONFIRMED	2020-11-10	2020-11-12	MALE	RESOLVED	No	No	No	No	No	No
3093026	34654	Sporadic	70 to 79 Years	Downsview-Roding-CFB	M3M	No Information	CONFIRMED	2020-11-13	2020-11-13	MALE	FATAL	No	No	No	Yes	No	No
3093027	34655	Sporadic	70 to 79 Years	Kennedy Park	M1K	Community	CONFIRMED	2020-11-13	2020-11-14	MALE	RESOLVED	No	No	No	Yes	No	No
3093028	34656	Sporadic	20 to 29 Years	Waterfront Communities-The Island	M5A	No Information	CONFIRMED	2020-11-12	2020-11-15	MALE	RESOLVED	No	No	No	No	No	No
3093029	34657	Sporadic	30 to 39 Years	Bayview Village	M2K	Community	CONFIRMED	2020-11-10	2020-11-14	FEMALE	RESOLVED	No	No	No	Yes	No	No
3093030	34658	Sporadic	30 to 39 Years	Highland Creek	M1C	No Information	CONFIRMED	2020-11-04	2020-11-12	FEMALE	RESOLVED	No	No	No	No	No	No
3093031	34659	Sporadic	20 to 29 Years	Moss Park	M5A	No Information	CONFIRMED	2020-11-09	2020-11-10	MALE	RESOLVED	No	No	No	No	No	No
3093032	34661	Sporadic	20 to 29 Years	Westminster-Branson	M2R	No Information	CONFIRMED	2020-11-09	2020-11-10	MALE	RESOLVED	No	No	No	No	No	No
3093033	34662	Sporadic	30 to 39 Years	L'Amoreaux	M1W	Community	CONFIRMED	2020-11-10	2020-11-12	FEMALE	RESOLVED	No	No	No	No	No	No
3093034	34663	Sporadic	20 to 29 Years	Thistletown-Beaumond Heights	M9V	No Information	CONFIRMED	2020-11-11	2020-11-14	MALE	RESOLVED	No	No	No	No	No	No
3093035	34664	Sporadic	30 to 39 Years	Weston-Pellam Park	M6N	No Information	CONFIRMED	2020-11-04	2020-11-10	MALE	RESOLVED	No	No	No	No	No	No
3093036	34665	Sporadic	50 to 59 Years	Princess-Rosethorn	M9B	No Information	CONFIRMED	2020-11-07	2020-11-15	MALE	RESOLVED	No	No	No	No	No	No
3093037	34666	Sporadic	20 to 29 Years	Hillcrest Village	M2H	Household Contact	CONFIRMED	2020-11-09	2020-11-10	FEMALE	RESOLVED	No	No	No	No	No	No
3093038	34667	Sporadic	19 and younger	Rouge	M1X	Close Contact	CONFIRMED	2020-11-11	2020-11-15	FEMALE	RESOLVED	No	No	No	No	No	No
3093039	34668	Sporadic	50 to 59 Years	Mount Olive-Silverstone-Jamestown	M9V	No Information	CONFIRMED	2020-11-06	2020-11-09	FEMALE	RESOLVED	No	No	No	No	No	No
3093040	34669	Sporadic	50 to 59 Years	Black Creek	M3N	No Information	CONFIRMED	2020-11-03	2020-11-09	MALE	RESOLVED	No	No	No	No	No	No
3093041	34670	Sporadic	40 to 49 Years	Brookhaven-Amesbury	M6M	No Information	CONFIRMED	2020-11-13	2020-11-16	FEMALE	RESOLVED	No	No	No	No	No	No
3093042	34671	Sporadic	40 to 49 Years	Annex	M5R	No Information	CONFIRMED	2020-11-08	2020-11-10	UNKNOWN	RESOLVED	No	No	No	No	No	No
3093043	34672	Sporadic	60 to 69 Years	Dufferin Grove	M6H	No Information	CONFIRMED	2020-11-12	2020-11-15	FEMALE	RESOLVED	No	No	No	No	No	No
3093044	34673	Sporadic	19 and younger	Briar Hill - Belgravia	M6B	No Information	CONFIRMED	2020-11-06	2020-11-09	MALE	RESOLVED	No	No	No	No	No	No
3093045	34674	Sporadic	19 and younger	Guildwood	M1E	Household Contact	CONFIRMED	2020-11-07	2020-11-12	MALE	RESOLVED	No	No	No	No	No	No
3093046	34675	Sporadic	30 to 39 Years	Yorkdale-Glen Park	M6A	No Information	CONFIRMED	2020-11-04	2020-11-12	MALE	RESOLVED	No	No	No	No	No	No
3093047	34676	Outbreak Associated	80 to 89 Years	Dorset Park	M1P	Outbreaks, Healthcare Institutions	CONFIRMED	2020-11-11	2020-11-14	FEMALE	RESOLVED	No	No	No	No	No	No
3093048	34677	Sporadic	50 to 59 Years	Regent Park	M5A	No Information	CONFIRMED	2020-11-13	2020-11-13	MALE	RESOLVED	No	No	No	Yes	No	No
3093049	34678	Sporadic	70 to 79 Years	Glenfield-Jane Heights	M3N	No Information	CONFIRMED	2020-10-25	2020-11-11	MALE	RESOLVED	No	No	No	No	No	No
3093050	34679	Sporadic	50 to 59 Years	South Riverdale	M4L	Community	CONFIRMED	2020-11-08	2020-11-11	FEMALE	RESOLVED	No	No	No	No	No	No
3093051	34680	Sporadic	19 and younger	Mount Olive-Silverstone-Jamestown	M9V	Household Contact	CONFIRMED	2020-11-13	2020-11-15	MALE	RESOLVED	No	No	No	No	No	No
3093052	34681	Sporadic	40 to 49 Years	Markland Wood	M9C	Close Contact	CONFIRMED	2020-11-06	2020-11-10	FEMALE	RESOLVED	No	No	No	No	No	No
3093053	34682	Sporadic	60 to 69 Years	Glenfield-Jane Heights	M3N	No Information	CONFIRMED	2020-10-26	2020-11-11	FEMALE	RESOLVED	No	No	No	No	No	No
3093054	34683	Outbreak Associated	40 to 49 Years	Ionview	M1K	Outbreaks, Healthcare Institutions	CONFIRMED	2020-11-14	2020-11-15	FEMALE	RESOLVED	No	No	No	No	No	No
3093055	34684	Sporadic	20 to 29 Years	Mount Olive-Silverstone-Jamestown	M9V	No Information	CONFIRMED	2020-11-07	2020-11-12	FEMALE	RESOLVED	No	No	No	No	No	No
3093056	34685	Sporadic	20 to 29 Years	Westminster-Branson	M2R	Community	CONFIRMED	2020-11-09	2020-11-11	MALE	RESOLVED	No	No	No	No	No	No
3093057	34686	Sporadic	20 to 29 Years	Humewood-Cedarvale	M6C	No Information	CONFIRMED	2020-11-11	2020-11-12	MALE	RESOLVED	No	No	No	No	No	No
3093058	34687	Sporadic	50 to 59 Years	Black Creek	M3N	No Information	CONFIRMED	2020-11-13	2020-11-14	FEMALE	RESOLVED	No	No	No	No	No	No
3093059	34688	Sporadic	20 to 29 Years	Kingsview Village-The Westway	M9R	No Information	CONFIRMED	2020-11-05	2020-11-10	FEMALE	RESOLVED	No	No	No	No	No	No
3093060	34689	Sporadic	80 to 89 Years	Kennedy Park	M1K	Household Contact	CONFIRMED	2020-11-06	2020-11-12	MALE	RESOLVED	No	No	No	No	No	No
3093061	34690	Outbreak Associated	50 to 59 Years	Scarborough Village	M1J	Outbreaks, Other Settings	CONFIRMED	2020-11-11	2020-11-13	MALE	RESOLVED	No	No	No	No	No	No
3093062	34691	Sporadic	50 to 59 Years	Etobicoke West Mall	M9C	No Information	CONFIRMED	2020-11-08	2020-11-12	FEMALE	RESOLVED	No	No	No	No	No	No
3093063	34692	Sporadic	20 to 29 Years	Westminster-Branson	M2R	Community	CONFIRMED	2020-11-10	2020-11-13	FEMALE	RESOLVED	No	No	No	No	No	No
3093064	34693	Outbreak Associated	40 to 49 Years		M6A	Outbreaks, Healthcare Institutions	CONFIRMED	2020-11-13	2020-11-15	FEMALE	RESOLVED	No	No	No	No	No	No
3093065	34694	Sporadic	20 to 29 Years	Weston-Pellam Park	M6N	No Information	CONFIRMED	2020-11-09	2020-11-10	MALE	RESOLVED	No	No	No	No	No	No
3093066	34695	Sporadic	20 to 29 Years	Willowdale East	M2N	No Information	CONFIRMED	2020-11-06	2020-11-14	MALE	RESOLVED	No	No	No	No	No	No
3093067	34696	Sporadic	20 to 29 Years	Pleasant View	M2H	No Information	CONFIRMED	2020-11-09	2020-11-10	MALE	RESOLVED	No	No	No	No	No	No
3093068	34697	Sporadic	19 and younger	Mount Olive-Silverstone-Jamestown	M9V	Household Contact	CONFIRMED	2020-11-06	2020-11-10	MALE	RESOLVED	No	No	No	No	No	No
3093069	34698	Sporadic	40 to 49 Years	Palmerston-Little Italy	M6H	No Information	CONFIRMED	2020-11-13	2020-11-15	MALE	RESOLVED	No	No	No	No	No	No
3093070	34700	Sporadic	30 to 39 Years	Yorkdale-Glen Park	M6A	No Information	CONFIRMED	2020-11-05	2020-11-12	MALE	RESOLVED	No	No	No	No	No	No
3093071	34701	Sporadic	30 to 39 Years	Humber Summit	M9L	Household Contact	CONFIRMED	2020-11-12	2020-11-14	FEMALE	RESOLVED	No	No	No	No	No	No
3093072	34702	Sporadic	60 to 69 Years	Willowridge-Martingrove-Richview	M9R	No Information	CONFIRMED	2020-11-08	2020-11-12	FEMALE	RESOLVED	No	No	No	No	No	No
3093073	34703	Outbreak Associated	30 to 39 Years	South Parkdale	M6K	Outbreaks, Other Settings	CONFIRMED	2020-11-11	2020-11-14	MALE	RESOLVED	No	No	No	No	No	No
3093074	34704	Sporadic	30 to 39 Years	Greenwood-Coxwell	M4L	No Information	CONFIRMED	2020-11-10	2020-11-12	MALE	RESOLVED	No	No	No	No	No	No
3093075	34705	Outbreak Associated	90 and older	Victoria Village	M4A	Outbreaks, Healthcare Institutions	CONFIRMED	2020-11-13	2020-11-14	FEMALE	RESOLVED	No	No	No	No	No	No
3093076	34706	Sporadic	60 to 69 Years	L'Amoreaux	M1W	Household Contact	CONFIRMED	2020-11-10	2020-11-11	FEMALE	RESOLVED	No	No	No	No	No	No
3093077	34707	Sporadic	40 to 49 Years	Weston	M9N	No Information	CONFIRMED	2020-11-09	2020-11-12	FEMALE	RESOLVED	No	No	No	No	No	No
3093078	34708	Sporadic	50 to 59 Years	Yorkdale-Glen Park	M6B	No Information	CONFIRMED	2020-11-10	2020-11-13	FEMALE	RESOLVED	No	No	No	No	No	No
3093079	34709	Sporadic	40 to 49 Years	Don Valley Village	M2J	No Information	CONFIRMED	2020-11-07	2020-11-10	MALE	RESOLVED	No	No	No	No	No	No
3093080	34710	Sporadic	50 to 59 Years	Wychwood	M6G	No Information	CONFIRMED	2020-11-05	2020-11-09	FEMALE	RESOLVED	No	No	No	No	No	No
3093081	34711	Sporadic	30 to 39 Years	Rockcliffe-Smythe	M6N	No Information	CONFIRMED	2020-11-11	2020-11-13	MALE	RESOLVED	No	No	No	No	No	No
3093082	34712	Sporadic	60 to 69 Years	Mount Olive-Silverstone-Jamestown	M9V	No Information	CONFIRMED	2020-11-07	2020-11-10	MALE	RESOLVED	No	No	No	No	No	No
3093083	34713	Sporadic	30 to 39 Years	Oakridge	M1L	No Information	CONFIRMED	2020-11-12	2020-11-15	MALE	RESOLVED	No	No	No	No	No	No
3093084	34714	Outbreak Associated	90 and older	Edenbridge-Humber Valley	M9A	Outbreaks, Healthcare Institutions	CONFIRMED	2020-11-12	2020-11-14	MALE	FATAL	No	No	No	Yes	No	No
3093085	34715	Sporadic	19 and younger	Clairlea-Birchmount	M1K	Community	CONFIRMED	2020-11-11	2020-11-13	FEMALE	RESOLVED	No	No	No	No	No	No
3093086	34716	Sporadic	40 to 49 Years	Humbermede	M9M	Household Contact	CONFIRMED	2020-11-05	2020-11-12	MALE	RESOLVED	No	No	No	No	No	No
3093087	34717	Sporadic	30 to 39 Years	Morningside	M1E	No Information	CONFIRMED	2020-11-09	2020-11-13	MALE	RESOLVED	No	No	No	No	No	No
3093088	34718	Sporadic	40 to 49 Years	West Humber-Clairville	M9V	Household Contact	CONFIRMED	2020-11-14	2020-11-16	MALE	RESOLVED	No	No	No	No	No	No
3093089	34719	Sporadic	20 to 29 Years	Mount Olive-Silverstone-Jamestown	M9V	Community	CONFIRMED	2020-11-09	2020-11-10	MALE	RESOLVED	No	No	No	No	No	No
3093090	34720	Sporadic	40 to 49 Years	Downsview-Roding-CFB	M3M	No Information	CONFIRMED	2020-11-13	2020-11-14	FEMALE	RESOLVED	No	No	No	No	No	No
3093091	34721	Sporadic	30 to 39 Years	L'Amoreaux	M1W	No Information	CONFIRMED	2020-11-10	2020-11-14	MALE	RESOLVED	No	No	No	No	No	No
3093092	34722	Sporadic	20 to 29 Years	Malvern	M1B	No Information	CONFIRMED	2020-11-05	2020-11-15	FEMALE	RESOLVED	No	No	No	No	No	No
3093093	34723	Sporadic	20 to 29 Years	L'Amoreaux	M1W	Household Contact	CONFIRMED	2020-11-10	2020-11-14	MALE	RESOLVED	No	No	No	No	No	No
3093094	34724	Sporadic	30 to 39 Years	Rouge	M1X	No Information	CONFIRMED	2020-11-07	2020-11-10	FEMALE	RESOLVED	No	No	No	No	No	No
3093095	34726	Sporadic	30 to 39 Years	Maple Leaf	M6L	No Information	CONFIRMED	2020-11-05	2020-11-09	FEMALE	RESOLVED	No	No	No	No	No	No
3093096	34727	Sporadic	50 to 59 Years	Malvern	M1B	Household Contact	CONFIRMED	2020-11-12	2020-11-15	FEMALE	RESOLVED	No	No	No	No	No	No
3093097	34728	Sporadic	40 to 49 Years	Kingsway South	M9A	Close Contact	CONFIRMED	2020-11-11	2020-11-14	MALE	RESOLVED	No	No	No	No	No	No
3093098	34729	Sporadic	40 to 49 Years	Thorncliffe Park	M4H	No Information	CONFIRMED	2020-11-03	2020-11-10	FEMALE	RESOLVED	No	No	No	No	No	No
3093099	34730	Sporadic	20 to 29 Years	Willowdale West	M2N	No Information	CONFIRMED	2020-11-04	2020-11-13	FEMALE	RESOLVED	No	No	No	No	No	No
3093100	34731	Sporadic	40 to 49 Years	Black Creek	M3N	No Information	CONFIRMED	2020-11-07	2020-11-15	FEMALE	RESOLVED	No	No	No	No	No	No
3093101	34732	Outbreak Associated	19 and younger	Lawrence Park North	M4N	Outbreaks, Other Settings	CONFIRMED	2020-11-05	2020-11-13	MALE	RESOLVED	No	No	No	No	No	No
3093102	34733	Sporadic	20 to 29 Years	Islington-City Centre West	M8Z	Close Contact	CONFIRMED	2020-11-11	2020-11-13	FEMALE	RESOLVED	No	No	No	No	No	No
3093103	34734	Sporadic	30 to 39 Years	Waterfront Communities-The Island	M5A	No Information	CONFIRMED	2020-11-10	2020-11-13	MALE	RESOLVED	No	No	No	No	No	No
3093104	34735	Sporadic	30 to 39 Years	Waterfront Communities-The Island	M5J	Community	CONFIRMED	2020-11-08	2020-11-11	FEMALE	RESOLVED	No	No	No	No	No	No
3093105	34736	Sporadic	20 to 29 Years	Black Creek	M3N	No Information	CONFIRMED	2020-11-06	2020-11-15	FEMALE	RESOLVED	No	No	No	No	No	No
3093106	34737	Sporadic	30 to 39 Years	Centennial Scarborough	M1C	Close Contact	CONFIRMED	2020-11-06	2020-11-10	MALE	RESOLVED	No	No	No	No	No	No
3093107	34738	Sporadic	30 to 39 Years	Moss Park	M5A	No Information	CONFIRMED	2020-11-09	2020-11-12	MALE	RESOLVED	No	No	No	Yes	No	No
3093108	34739	Outbreak Associated	40 to 49 Years	Oakwood Village	M6E	Outbreaks, Healthcare Institutions	CONFIRMED	2020-11-11	2020-11-14	FEMALE	RESOLVED	No	No	No	No	No	No
3093109	34740	Sporadic	30 to 39 Years	Oakridge	M1L	No Information	CONFIRMED	2020-11-11	2020-11-14	FEMALE	RESOLVED	No	No	No	No	No	No
3093110	34741	Outbreak Associated	30 to 39 Years	Malvern	M1B	Outbreaks, Healthcare Institutions	CONFIRMED	2020-11-09	2020-11-12	FEMALE	RESOLVED	No	No	No	No	No	No
3093111	34742	Sporadic	19 and younger	Glenfield-Jane Heights	M3L	Household Contact	CONFIRMED	2020-11-09	2020-11-12	MALE	RESOLVED	No	No	No	No	No	No
3093112	34743	Sporadic	50 to 59 Years	Henry Farm	M2J	Household Contact	CONFIRMED	2020-11-12	2020-11-14	FEMALE	RESOLVED	No	No	No	No	No	No
3093113	34744	Sporadic	20 to 29 Years	Agincourt North	M1V	No Information	CONFIRMED	2020-11-03	2020-11-12	MALE	RESOLVED	No	No	No	No	No	No
3093114	34745	Sporadic	50 to 59 Years	Mount Olive-Silverstone-Jamestown	M9V	Household Contact	CONFIRMED	2020-11-13	2020-11-14	FEMALE	RESOLVED	No	No	No	No	No	No
3093115	34746	Sporadic	19 and younger	Thorncliffe Park	M4H	Close Contact	CONFIRMED	2020-11-08	2020-11-15	FEMALE	RESOLVED	No	No	No	No	No	No
3093116	34747	Sporadic	20 to 29 Years	Thorncliffe Park	M4H	Household Contact	CONFIRMED	2020-11-02	2020-11-10	MALE	RESOLVED	No	No	No	No	No	No
3093117	34748	Sporadic	60 to 69 Years	Black Creek	M3N	No Information	CONFIRMED	2020-11-06	2020-11-11	MALE	RESOLVED	No	No	No	No	No	No
3093118	34749	Sporadic	20 to 29 Years	Mount Olive-Silverstone-Jamestown	M9V	No Information	CONFIRMED	2020-11-07	2020-11-10	FEMALE	RESOLVED	No	No	No	No	No	No
3093119	34751	Sporadic	19 and younger	Woburn	M1G	Household Contact	CONFIRMED	2020-11-12	2020-11-14	MALE	RESOLVED	No	No	No	No	No	No
3093120	34752	Outbreak Associated	19 and younger	Bendale	M1P	Outbreaks, Other Settings	CONFIRMED	2020-11-04	2020-11-12	MALE	RESOLVED	No	No	No	No	No	No
3093121	34753	Sporadic	20 to 29 Years	Woodbine Corridor	M4L	No Information	CONFIRMED	2020-11-09	2020-11-11	MALE	RESOLVED	No	No	No	No	No	No
3093122	34754	Sporadic	50 to 59 Years	Bayview Village	M2K	Community	CONFIRMED	2020-11-13	2020-11-16	MALE	RESOLVED	No	No	No	No	No	No
3093123	34755	Outbreak Associated	19 and younger	Thorncliffe Park	M4H	Outbreaks, Other Settings	CONFIRMED	2020-11-13	2020-11-15	MALE	RESOLVED	No	No	No	No	No	No
3093124	34756	Sporadic	40 to 49 Years	Mount Dennis	M6M	No Information	CONFIRMED	2020-11-08	2020-11-10	FEMALE	RESOLVED	No	No	No	No	No	No
3093125	34757	Sporadic	20 to 29 Years	York University Heights	M3J	Household Contact	CONFIRMED	2020-11-11	2020-11-14	FEMALE	RESOLVED	No	No	No	No	No	No
3093126	34758	Sporadic	50 to 59 Years	West Humber-Clairville	M9V	Close Contact	CONFIRMED	2020-11-07	2020-11-13	FEMALE	RESOLVED	No	No	No	Yes	Yes	No
3093127	34759	Sporadic	60 to 69 Years	High Park North	M6P	No Information	CONFIRMED	2020-11-02	2020-11-09	MALE	RESOLVED	No	No	No	No	No	No
3093128	34760	Sporadic	50 to 59 Years	Scarborough Village	M1J	No Information	CONFIRMED	2020-11-10	2020-11-13	MALE	RESOLVED	No	No	No	No	No	No
3093129	34761	Sporadic	20 to 29 Years	Thorncliffe Park	M4H	No Information	CONFIRMED	2020-11-07	2020-11-09	MALE	RESOLVED	No	No	No	No	No	No
3093130	34762	Outbreak Associated	40 to 49 Years			Outbreaks, Healthcare Institutions	CONFIRMED	2020-11-11	2020-11-12	MALE	RESOLVED	No	No	No	No	No	No
3093131	34763	Sporadic	20 to 29 Years	Rouge	M1X	No Information	CONFIRMED	2020-11-02	2020-11-10	MALE	RESOLVED	No	No	No	No	No	No
3093132	34764	Sporadic	70 to 79 Years	Kensington-Chinatown	M5T	Household Contact	CONFIRMED	2020-11-04	2020-11-11	MALE	RESOLVED	No	No	No	No	No	No
3093133	34765	Sporadic	40 to 49 Years	Humber Heights-Westmount	M9P	No Information	CONFIRMED	2020-11-03	2020-11-10	FEMALE	RESOLVED	No	No	No	No	No	No
3093134	34766	Outbreak Associated	30 to 39 Years	Oakwood Village	M6E	Outbreaks, Healthcare Institutions	CONFIRMED	2020-11-06	2020-11-14	FEMALE	RESOLVED	No	No	No	No	No	No
3093135	34768	Sporadic	70 to 79 Years	Willowdale East	M2N	No Information	CONFIRMED	2020-11-05	2020-11-10	FEMALE	RESOLVED	No	No	No	No	No	No
3093136	34769	Sporadic	30 to 39 Years	Morningside	M1G	No Information	CONFIRMED	2020-11-07	2020-11-10	MALE	RESOLVED	No	No	No	No	No	No
3093137	34770	Sporadic	20 to 29 Years	Woburn	M1H	No Information	CONFIRMED	2020-11-08	2020-11-15	FEMALE	RESOLVED	No	No	No	No	No	No
3093138	34771	Sporadic	50 to 59 Years	Englemount-Lawrence	M6A	No Information	CONFIRMED	2020-11-11	2020-11-13	FEMALE	RESOLVED	No	No	No	No	No	No
3093139	34773	Sporadic	20 to 29 Years	Rockcliffe-Smythe	M6N	No Information	CONFIRMED	2020-11-07	2020-11-10	MALE	RESOLVED	No	No	No	No	No	No
3093140	34774	Sporadic	20 to 29 Years	Rouge	M1X	No Information	CONFIRMED	2020-11-12	2020-11-15	FEMALE	RESOLVED	No	No	No	No	No	No
3093141	34776	Sporadic	30 to 39 Years	Lawrence Park North	M5M	Close Contact	CONFIRMED	2020-11-12	2020-11-14	MALE	RESOLVED	No	No	No	No	No	No
3093142	34777	Outbreak Associated	30 to 39 Years	West Hill	M1E	Outbreaks, Healthcare Institutions	CONFIRMED	2020-11-08	2020-11-11	FEMALE	RESOLVED	No	No	No	No	No	No
3093143	34778	Outbreak Associated	30 to 39 Years	Cabbagetown-South St. James Town	M4X	Outbreaks, Other Settings	CONFIRMED	2020-11-09	2020-11-13	MALE	RESOLVED	No	No	No	No	No	No
3093144	34779	Sporadic	40 to 49 Years	Bendale	M1K	No Information	CONFIRMED	2020-11-14	2020-11-15	FEMALE	RESOLVED	No	No	No	No	No	No
3093145	34780	Sporadic	20 to 29 Years	Islington-City Centre West	M9B	Close Contact	CONFIRMED	2020-11-12	2020-11-13	MALE	RESOLVED	No	No	No	No	No	No
3093146	34781	Sporadic	80 to 89 Years	West Humber-Clairville	M9W	No Information	CONFIRMED	2020-11-13	2020-11-14	MALE	FATAL	No	No	No	Yes	No	No
3093147	34782	Sporadic	20 to 29 Years	O'Connor-Parkview	M4B	Community	CONFIRMED	2020-11-10	2020-11-15	FEMALE	RESOLVED	No	No	No	No	No	No
3093148	34783	Sporadic	20 to 29 Years	L'Amoreaux	M1W	Community	CONFIRMED	2020-11-09	2020-11-11	MALE	RESOLVED	No	No	No	No	No	No
3093149	34784	Sporadic	20 to 29 Years	Clanton Park	M3H	No Information	CONFIRMED	2020-11-11	2020-11-13	FEMALE	RESOLVED	No	No	No	No	No	No
3093150	34785	Sporadic	20 to 29 Years	Highland Creek	M1C	Close Contact	CONFIRMED	2020-11-08	2020-11-13	MALE	RESOLVED	No	No	No	No	No	No
3093151	34786	Sporadic	30 to 39 Years	Thorncliffe Park	M4H	No Information	CONFIRMED	2020-11-04	2020-11-11	MALE	RESOLVED	No	No	No	No	No	No
3093152	34787	Sporadic	19 and younger	University	M5S	Community	CONFIRMED	2020-11-11	2020-11-13	MALE	RESOLVED	No	No	No	No	No	No
3093153	34788	Sporadic	30 to 39 Years	North St. James Town	M4X	Community	CONFIRMED	2020-11-09	2020-11-10	MALE	RESOLVED	No	No	No	No	No	No
3093154	34789	Sporadic	40 to 49 Years	Scarborough Village	M1M	No Information	CONFIRMED	2020-11-12	2020-11-13	MALE	RESOLVED	No	No	No	No	No	No
3093155	34790	Sporadic	30 to 39 Years	Mount Olive-Silverstone-Jamestown	M9V	No Information	CONFIRMED	2020-11-08	2020-11-16	FEMALE	RESOLVED	No	No	No	No	No	No
3093156	34791	Sporadic	70 to 79 Years	Bridle Path-Sunnybrook-York Mills	M3C	No Information	CONFIRMED	2020-11-05	2020-11-11	FEMALE	RESOLVED	No	No	No	No	No	No
3093157	34792	Sporadic	60 to 69 Years	Moss Park	M5A	No Information	CONFIRMED	2020-11-06	2020-11-12	MALE	RESOLVED	No	No	No	Yes	No	No
3093158	34793	Sporadic	20 to 29 Years	Cliffcrest	M1M	Close Contact	CONFIRMED	2020-11-14	2020-11-15	FEMALE	RESOLVED	No	No	No	No	No	No
3093159	34794	Sporadic	20 to 29 Years	Kensington-Chinatown	M5T	No Information	CONFIRMED	2020-11-07	2020-11-10	MALE	RESOLVED	No	No	No	No	No	No
3093160	34795	Sporadic	50 to 59 Years	Tam O'Shanter-Sullivan	M1T	No Information	CONFIRMED	2020-11-11	2020-11-14	FEMALE	RESOLVED	No	No	No	No	No	No
3093161	34796	Outbreak Associated	30 to 39 Years	North St. James Town	M4X	Outbreaks, Healthcare Institutions	CONFIRMED	2020-11-09	2020-11-11	FEMALE	RESOLVED	No	No	No	No	No	No
3093162	34797	Sporadic	19 and younger	Agincourt South-Malvern West	M1S	Household Contact	CONFIRMED	2020-11-01	2020-11-12	FEMALE	RESOLVED	No	No	No	No	No	No
3093163	34798	Sporadic	50 to 59 Years	Downsview-Roding-CFB	M3L	Community	PROBABLE	2020-11-14	2020-11-14	FEMALE	RESOLVED	No	No	No	No	No	No
3093164	34799	Sporadic	30 to 39 Years	Thistletown-Beaumond Heights	M9V	No Information	CONFIRMED	2020-11-05	2020-11-10	FEMALE	RESOLVED	No	No	No	No	No	No
3093165	34800	Sporadic	60 to 69 Years	Cliffcrest	M1M	No Information	CONFIRMED	2020-11-06	2020-11-14	MALE	RESOLVED	No	No	No	No	No	No
3093166	34801	Sporadic	19 and younger	Weston-Pellam Park	M6N	Household Contact	CONFIRMED	2020-11-07	2020-11-09	MALE	RESOLVED	No	No	No	No	No	No
3093167	34802	Outbreak Associated	80 to 89 Years	Maple Leaf	M6L	Outbreaks, Healthcare Institutions	CONFIRMED	2020-11-13	2020-11-15	FEMALE	RESOLVED	No	No	No	No	No	No
3093168	34803	Sporadic	50 to 59 Years	Mount Olive-Silverstone-Jamestown	M9V	No Information	CONFIRMED	2020-11-09	2020-11-12	MALE	RESOLVED	No	No	No	No	No	No
3093169	34804	Sporadic	40 to 49 Years	South Parkdale	M6S	No Information	CONFIRMED	2020-11-13	2020-11-15	FEMALE	RESOLVED	No	No	No	No	No	No
3093170	34805	Sporadic	60 to 69 Years	West Humber-Clairville	M9W	No Information	CONFIRMED	2020-11-11	2020-11-14	MALE	RESOLVED	No	No	No	No	No	No
3093171	34806	Sporadic	40 to 49 Years	West Humber-Clairville	M9V	Outbreaks, Other Settings	CONFIRMED	2020-11-09	2020-11-11	FEMALE	RESOLVED	No	No	No	No	No	No
3093172	34807	Sporadic	60 to 69 Years	Woburn	M1H	No Information	CONFIRMED	2020-11-12	2020-11-14	FEMALE	RESOLVED	No	No	No	No	No	No
3093173	34808	Sporadic	40 to 49 Years	Brookhaven-Amesbury	M6M	No Information	CONFIRMED	2020-11-07	2020-11-10	FEMALE	RESOLVED	No	No	No	No	No	No
3093174	34809	Sporadic	40 to 49 Years	Birchcliffe-Cliffside	M1N	No Information	CONFIRMED	2020-11-10	2020-11-12	FEMALE	RESOLVED	No	No	No	No	No	No
3093175	34810	Sporadic	20 to 29 Years	Weston	M9N	No Information	CONFIRMED	2020-11-07	2020-11-10	FEMALE	RESOLVED	No	No	No	No	No	No
3093176	34811	Sporadic	50 to 59 Years	Rouge	M1X	Household Contact	CONFIRMED	2020-11-14	2020-11-15	FEMALE	RESOLVED	No	No	No	No	No	No
3093177	34812	Sporadic	20 to 29 Years	Wychwood	M6G	No Information	CONFIRMED	2020-11-04	2020-11-09	MALE	RESOLVED	No	No	No	No	No	No
3093178	34813	Sporadic	50 to 59 Years	West Humber-Clairville	M9V	Household Contact	CONFIRMED	2020-11-12	2020-11-14	FEMALE	RESOLVED	No	No	No	No	No	No
3093179	34814	Sporadic	19 and younger	Kennedy Park	M1K	Community	CONFIRMED	2020-11-07	2020-11-10	MALE	RESOLVED	No	No	No	No	No	No
3093180	34815	Sporadic	70 to 79 Years	Lansing-Westgate	M2N	Household Contact	CONFIRMED	2020-11-03	2020-11-13	FEMALE	RESOLVED	No	No	No	No	No	No
3093181	34816	Sporadic	40 to 49 Years	Clairlea-Birchmount	M1K	Household Contact	CONFIRMED	2020-11-09	2020-11-15	MALE	RESOLVED	No	No	No	No	No	No
3093182	34817	Outbreak Associated	80 to 89 Years	Dorset Park	M1P	Outbreaks, Healthcare Institutions	CONFIRMED	2020-11-08	2020-11-10	FEMALE	RESOLVED	No	No	No	No	No	No
3093183	34818	Sporadic	40 to 49 Years	West Humber-Clairville	M9V	No Information	CONFIRMED	2020-11-11	2020-11-12	MALE	RESOLVED	No	No	No	No	No	No
3093184	34819	Outbreak Associated	50 to 59 Years	Dorset Park	M1P	Outbreaks, Healthcare Institutions	CONFIRMED	2020-11-08	2020-11-10	FEMALE	RESOLVED	No	No	No	No	No	No
3093185	34820	Sporadic	20 to 29 Years	Pleasant View	M2H	Close Contact	CONFIRMED	2020-11-06	2020-11-12	MALE	RESOLVED	No	No	No	No	No	No
3093186	34821	Sporadic	20 to 29 Years	Willowdale West	M2N	Community	CONFIRMED	2020-11-13	2020-11-15	MALE	RESOLVED	No	No	No	No	No	No
3093187	34822	Sporadic	20 to 29 Years	Pelmo Park-Humberlea	M9M	No Information	CONFIRMED	2020-11-07	2020-11-11	FEMALE	RESOLVED	No	No	No	No	No	No
3093188	34823	Outbreak Associated	80 to 89 Years	Bendale	M1P	Outbreaks, Healthcare Institutions	CONFIRMED	2020-11-11	2020-11-13	FEMALE	RESOLVED	No	No	No	No	No	No
3093189	34824	Sporadic	30 to 39 Years	Kingsview Village-The Westway	M9P	Community	CONFIRMED	2020-11-08	2020-11-10	FEMALE	RESOLVED	No	No	No	No	No	No
3093190	34825	Sporadic	70 to 79 Years	Elms-Old Rexdale	M9W	No Information	CONFIRMED	2020-11-02	2020-11-10	MALE	RESOLVED	No	No	No	No	No	No
3093191	34826	Sporadic	20 to 29 Years	Malvern	M1B	No Information	CONFIRMED	2020-11-14	2020-11-16	MALE	RESOLVED	No	No	No	No	No	No
3093192	34827	Sporadic	30 to 39 Years	Malvern	M1B	Close Contact	CONFIRMED	2020-11-14	2020-11-16	FEMALE	RESOLVED	No	No	No	No	No	No
3093193	34828	Sporadic	50 to 59 Years	Wexford/Maryvale	M1R	No Information	CONFIRMED	2020-11-14	2020-11-16	MALE	RESOLVED	No	No	No	No	No	No
3093194	34829	Sporadic	50 to 59 Years	Black Creek	M3N	No Information	CONFIRMED	2020-11-01	2020-11-11	MALE	RESOLVED	No	No	No	No	No	No
3093195	34830	Sporadic	30 to 39 Years	Pelmo Park-Humberlea	M9M	No Information	CONFIRMED	2020-11-03	2020-11-11	FEMALE	RESOLVED	No	No	No	No	No	No
3093196	34831	Sporadic	19 and younger	Morningside	M1G	No Information	CONFIRMED	2020-11-11	2020-11-14	FEMALE	RESOLVED	No	No	No	No	No	No
3093197	34832	Sporadic	19 and younger	Malvern	M1B	Household Contact	CONFIRMED	2020-11-11	2020-11-13	FEMALE	RESOLVED	No	No	No	No	No	No
3093198	34833	Sporadic	60 to 69 Years	Moss Park	M5A	No Information	CONFIRMED	2020-11-14	2020-11-15	MALE	RESOLVED	No	No	No	No	No	No
3093199	34834	Sporadic	40 to 49 Years	Briar Hill - Belgravia	M6B	No Information	CONFIRMED	2020-11-08	2020-11-10	FEMALE	RESOLVED	No	No	No	No	No	No
3093200	34835	Outbreak Associated	20 to 29 Years	Englemount-Lawrence	M6A	Outbreaks, Other Settings	CONFIRMED	2020-11-12	2020-11-15	MALE	RESOLVED	No	No	No	No	No	No
3093201	34836	Sporadic	20 to 29 Years	West Humber-Clairville	M9W	Community	CONFIRMED	2020-11-02	2020-11-10	FEMALE	RESOLVED	No	No	No	No	No	No
3093202	34837	Sporadic	30 to 39 Years	Mount Olive-Silverstone-Jamestown	M9V	Household Contact	CONFIRMED	2020-11-13	2020-11-14	FEMALE	RESOLVED	No	No	No	No	No	No
3093203	34838	Sporadic	19 and younger	Mount Olive-Silverstone-Jamestown	M9V	No Information	CONFIRMED	2020-11-06	2020-11-10	FEMALE	RESOLVED	No	No	No	No	No	No
3093204	34839	Outbreak Associated	70 to 79 Years	Birchcliffe-Cliffside	M1N	Outbreaks, Healthcare Institutions	CONFIRMED	2020-11-11	2020-11-14	MALE	RESOLVED	No	No	No	Yes	No	No
3093205	34840	Sporadic	20 to 29 Years	Bendale	M1K	No Information	CONFIRMED	2020-11-12	2020-11-13	FEMALE	RESOLVED	No	No	No	No	No	No
3093206	34841	Sporadic	80 to 89 Years	Newtonbrook West	M2M	No Information	CONFIRMED	2020-10-29	2020-11-10	FEMALE	RESOLVED	No	No	No	Yes	No	No
3093207	34842	Sporadic	30 to 39 Years	Mount Olive-Silverstone-Jamestown	M9V	No Information	CONFIRMED	2020-11-13	2020-11-14	MALE	RESOLVED	No	No	No	No	No	No
3093208	34843	Sporadic	30 to 39 Years	Niagara	M6K	No Information	CONFIRMED	2020-11-05	2020-11-14	MALE	RESOLVED	No	No	No	No	No	No
3093209	34844	Sporadic	60 to 69 Years	Dovercourt-Wallace Emerson-Junction	M6H	No Information	CONFIRMED	2020-11-09	2020-11-10	MALE	RESOLVED	No	No	No	No	No	No
3093210	34845	Sporadic	20 to 29 Years	Scarborough Village	M1J	Community	CONFIRMED	2020-11-12	2020-11-15	FEMALE	RESOLVED	No	No	No	No	No	No
3093211	34846	Sporadic	50 to 59 Years	Malvern	M1B	Household Contact	CONFIRMED	2020-11-11	2020-11-12	MALE	RESOLVED	No	No	No	No	No	No
3093212	34847	Outbreak Associated	70 to 79 Years	Bendale	M1P	Outbreaks, Healthcare Institutions	CONFIRMED	2020-11-11	2020-11-13	MALE	FATAL	No	No	No	Yes	No	No
3093213	34848	Sporadic	60 to 69 Years	Bendale	M1P	Household Contact	CONFIRMED	2020-11-09	2020-11-12	MALE	RESOLVED	No	No	No	No	No	No
3093214	34849	Sporadic	40 to 49 Years	Glenfield-Jane Heights	M3N	No Information	CONFIRMED	2020-11-09	2020-11-13	FEMALE	RESOLVED	No	No	No	No	No	No
3093215	34850	Sporadic	90 and older	Keelesdale-Eglinton West	M6M	No Information	CONFIRMED	2020-11-06	2020-11-09	FEMALE	RESOLVED	No	No	No	No	No	No
3093216	34851	Outbreak Associated	70 to 79 Years	Cabbagetown-South St. James Town	M4X	Outbreaks, Healthcare Institutions	PROBABLE	2020-10-20	2020-10-20	MALE	RESOLVED	No	No	No	No	No	No
3093217	34852	Sporadic	50 to 59 Years	Weston	M9N	No Information	CONFIRMED	2020-11-13	2020-11-15	MALE	RESOLVED	No	No	No	No	No	No
3093218	34853	Sporadic	60 to 69 Years	Rouge	M1X	No Information	CONFIRMED	2020-11-09	2020-11-10	MALE	RESOLVED	No	No	No	No	No	No
3093219	34854	Sporadic	20 to 29 Years	West Hill	M1E	No Information	CONFIRMED	2020-11-12	2020-11-14	MALE	RESOLVED	No	No	No	No	No	No
3093220	34855	Sporadic	80 to 89 Years	West Humber-Clairville	M9W	No Information	CONFIRMED	2020-11-05	2020-11-12	MALE	RESOLVED	No	No	No	No	No	No
3093221	34856	Outbreak Associated	50 to 59 Years	Bendale	M1P	Outbreaks, Healthcare Institutions	CONFIRMED	2020-11-08	2020-11-10	FEMALE	RESOLVED	No	No	No	Yes	Yes	No
3093222	34857	Sporadic	60 to 69 Years	Maple Leaf	M6L	Community	CONFIRMED	2020-11-11	2020-11-15	FEMALE	RESOLVED	No	No	No	No	No	No
3093223	34858	Sporadic	50 to 59 Years	Maple Leaf	M6L	No Information	CONFIRMED	2020-11-10	2020-11-12	MALE	RESOLVED	No	No	No	No	No	No
3093224	34859	Sporadic	19 and younger	Scarborough Village	M1M	No Information	CONFIRMED	2020-11-08	2020-11-10	FEMALE	RESOLVED	No	No	No	No	No	No
3093225	34860	Sporadic	60 to 69 Years	Rockcliffe-Smythe	M6N	Close Contact	CONFIRMED	2020-11-11	2020-11-13	FEMALE	RESOLVED	No	No	No	No	No	No
3093226	34861	Sporadic	19 and younger	Kingsview Village-The Westway	M9R	No Information	CONFIRMED	2020-11-09	2020-11-11	MALE	RESOLVED	No	No	No	No	No	No
3093227	34862	Sporadic	20 to 29 Years	Rouge	M1X	No Information	CONFIRMED	2020-11-11	2020-11-14	FEMALE	RESOLVED	No	No	No	No	No	No
3093228	34863	Outbreak Associated	30 to 39 Years	South Riverdale	M4M	Outbreaks, Healthcare Institutions	CONFIRMED	2020-11-07	2020-11-10	MALE	RESOLVED	No	No	No	No	No	No
3093229	34865	Sporadic	20 to 29 Years	Henry Farm	M2J	Household Contact	CONFIRMED	2020-11-13	2020-11-14	FEMALE	RESOLVED	No	No	No	No	No	No
3093230	34866	Sporadic	20 to 29 Years	Dorset Park	M1P	No Information	CONFIRMED	2020-11-08	2020-11-10	FEMALE	RESOLVED	No	No	No	No	No	No
3093231	34867	Sporadic	20 to 29 Years	Dorset Park	M1P	Close Contact	CONFIRMED	2020-11-10	2020-11-11	FEMALE	RESOLVED	No	No	No	No	No	No
3093232	34868	Outbreak Associated	19 and younger	Oakridge	M1L	Outbreaks, Other Settings	CONFIRMED	2020-11-04	2020-11-13	FEMALE	RESOLVED	No	No	No	No	No	No
3093233	34869	Outbreak Associated	60 to 69 Years	Downsview-Roding-CFB	M3M	Outbreaks, Congregate Settings	CONFIRMED	2020-11-13	2020-11-15	FEMALE	RESOLVED	No	No	No	No	No	No
3093234	34870	Sporadic	40 to 49 Years	Mount Olive-Silverstone-Jamestown	M9V	Community	CONFIRMED	2020-11-09	2020-11-11	FEMALE	RESOLVED	No	No	No	No	No	No
3093235	34871	Sporadic	19 and younger	Taylor-Massey	M4C	Household Contact	CONFIRMED	2020-11-03	2020-11-11	MALE	RESOLVED	No	No	No	No	No	No
3093236	34873	Sporadic	50 to 59 Years	Alderwood	M8W	No Information	CONFIRMED	2020-11-09	2020-11-11	FEMALE	RESOLVED	No	No	No	No	No	No
3093237	34874	Outbreak Associated	19 and younger	York University Heights	M3J	Outbreaks, Other Settings	CONFIRMED	2020-11-08	2020-11-10	MALE	RESOLVED	No	No	No	No	No	No
3093238	34876	Outbreak Associated	19 and younger	Glenfield-Jane Heights	M3L	Outbreaks, Other Settings	CONFIRMED	2020-10-31	2020-11-10	MALE	RESOLVED	No	No	No	No	No	No
3093239	34877	Outbreak Associated	80 to 89 Years	Maple Leaf	M6L	Outbreaks, Healthcare Institutions	CONFIRMED	2020-11-09	2020-11-11	MALE	RESOLVED	No	No	No	No	No	No
3093240	34878	Sporadic	30 to 39 Years	Agincourt North	M1V	Community	CONFIRMED	2020-11-04	2020-11-11	MALE	RESOLVED	No	No	No	No	No	No
3093241	34879	Sporadic	20 to 29 Years	Waterfront Communities-The Island	M5V	No Information	CONFIRMED	2020-11-10	2020-11-12	MALE	RESOLVED	No	No	No	No	No	No
3093242	34880	Sporadic	50 to 59 Years	L'Amoreaux	M1W	Household Contact	CONFIRMED	2020-11-11	2020-11-13	MALE	RESOLVED	No	No	No	No	No	No
3093243	34881	Sporadic	40 to 49 Years	Malvern	M1B	No Information	CONFIRMED	2020-11-04	2020-11-10	MALE	RESOLVED	No	No	No	No	No	No
3093244	34882	Sporadic	40 to 49 Years	York University Heights	M3J	No Information	CONFIRMED	2020-11-12	2020-11-13	MALE	RESOLVED	No	No	No	No	No	No
3093245	34884	Sporadic	40 to 49 Years	Waterfront Communities-The Island	M5V	No Information	CONFIRMED	2020-11-10	2020-11-15	MALE	RESOLVED	No	No	No	No	No	No
3093246	34885	Sporadic	19 and younger	Kingsview Village-The Westway	M9R	Household Contact	CONFIRMED	2020-11-06	2020-11-10	MALE	RESOLVED	No	No	No	No	No	No
3093247	34886	Sporadic	30 to 39 Years	Highland Creek	M1C	No Information	CONFIRMED	2020-11-03	2020-11-10	MALE	RESOLVED	No	No	No	No	No	No
3093248	34887	Outbreak Associated	40 to 49 Years	Henry Farm	M2J	Outbreaks, Healthcare Institutions	CONFIRMED	2020-11-13	2020-11-15	FEMALE	RESOLVED	No	No	No	No	No	No
3093249	34888	Sporadic	19 and younger	Clairlea-Birchmount	M1L	No Information	CONFIRMED	2020-11-12	2020-11-15	FEMALE	RESOLVED	No	No	No	No	No	No
3093250	34890	Sporadic	19 and younger	Thorncliffe Park	M4H	Household Contact	CONFIRMED	2020-11-08	2020-11-13	FEMALE	RESOLVED	No	No	No	No	No	No
3093251	34891	Sporadic	30 to 39 Years	Mount Pleasant West	M4S	No Information	CONFIRMED	2020-11-06	2020-11-12	FEMALE	RESOLVED	No	No	No	No	No	No
3093252	34892	Sporadic	70 to 79 Years	Rouge	M1B	Community	CONFIRMED	2020-11-05	2020-11-13	FEMALE	RESOLVED	No	No	No	No	No	No
3093253	34893	Sporadic	30 to 39 Years	Eglinton East	M1J	No Information	CONFIRMED	2020-11-04	2020-11-10	MALE	RESOLVED	No	No	No	No	No	No
3093254	34894	Outbreak Associated	70 to 79 Years	Bendale	M1P	Outbreaks, Healthcare Institutions	CONFIRMED	2020-11-11	2020-11-13	FEMALE	FATAL	No	No	No	Yes	No	No
3093255	34895	Sporadic	30 to 39 Years	Pleasant View	M2J	Close Contact	CONFIRMED	2020-11-09	2020-11-14	MALE	RESOLVED	No	No	No	No	No	No
3093256	34896	Sporadic	50 to 59 Years	Glenfield-Jane Heights	M3L	Community	CONFIRMED	2020-11-05	2020-11-09	FEMALE	RESOLVED	No	No	No	No	No	No
3093257	34897	Sporadic	70 to 79 Years	Westminster-Branson	M2R	Household Contact	CONFIRMED	2020-11-09	2020-11-11	MALE	RESOLVED	No	No	No	No	No	No
3093258	34898	Outbreak Associated	19 and younger	Briar Hill - Belgravia	M6B	Outbreaks, Other Settings	CONFIRMED	2020-11-08	2020-11-10	MALE	RESOLVED	No	No	No	No	No	No
3093259	34899	Outbreak Associated	50 to 59 Years	West Hill	M1E	Outbreaks, Healthcare Institutions	CONFIRMED	2020-11-09	2020-11-12	FEMALE	RESOLVED	No	No	No	No	No	No
3093260	34900	Sporadic	19 and younger	Thistletown-Beaumond Heights	M9V	No Information	CONFIRMED	2020-11-09	2020-11-13	FEMALE	RESOLVED	No	No	No	No	No	No
3093261	34901	Sporadic	40 to 49 Years	Hillcrest Village	M2H	Household Contact	CONFIRMED	2020-11-11	2020-11-14	MALE	RESOLVED	No	No	No	No	No	No
3093262	34902	Sporadic	30 to 39 Years	Yorkdale-Glen Park	M6B	No Information	CONFIRMED	2020-11-11	2020-11-12	FEMALE	RESOLVED	No	No	No	No	No	No
3093263	34903	Sporadic	50 to 59 Years	Milliken	M1V	Household Contact	CONFIRMED	2020-11-14	2020-11-16	FEMALE	RESOLVED	No	No	No	No	No	No
3093264	34904	Sporadic	40 to 49 Years	Woburn	M1J	No Information	CONFIRMED	2020-11-08	2020-11-14	MALE	RESOLVED	No	No	No	No	No	No
3093265	34905	Sporadic	40 to 49 Years	Rouge	M1X	No Information	CONFIRMED	2020-11-08	2020-11-10	FEMALE	RESOLVED	No	No	No	No	No	No
3093266	34906	Sporadic	30 to 39 Years	Thorncliffe Park	M4H	Household Contact	CONFIRMED	2020-11-13	2020-11-15	MALE	RESOLVED	No	No	No	No	No	No
3093267	34907	Outbreak Associated	80 to 89 Years	Cabbagetown-South St. James Town	M4X	Outbreaks, Healthcare Institutions	CONFIRMED	2020-11-08	2020-11-10	MALE	FATAL	No	No	No	No	No	No
3093268	34908	Sporadic	50 to 59 Years	Willowridge-Martingrove-Richview	M9R	No Information	CONFIRMED	2020-10-31	2020-11-11	FEMALE	RESOLVED	No	No	No	No	No	No
3093269	34909	Sporadic	60 to 69 Years	Bayview Village	M2K	Close Contact	CONFIRMED	2020-11-09	2020-11-10	MALE	RESOLVED	No	No	No	No	No	No
3093270	34910	Sporadic	20 to 29 Years	Forest Hill North	M5N	Close Contact	CONFIRMED	2020-11-08	2020-11-10	FEMALE	RESOLVED	No	No	No	No	No	No
3093271	34911	Sporadic	40 to 49 Years	Malvern	M1B	Community	CONFIRMED	2020-11-12	2020-11-14	FEMALE	RESOLVED	No	No	No	No	No	No
3093272	34912	Sporadic	20 to 29 Years	Black Creek	M3N	Household Contact	CONFIRMED	2020-11-07	2020-11-11	MALE	RESOLVED	No	No	No	No	No	No
3093273	34913	Sporadic	20 to 29 Years	Etobicoke West Mall	M9C	No Information	CONFIRMED	2020-11-06	2020-11-11	MALE	RESOLVED	No	No	No	No	No	No
3093274	34914	Sporadic	20 to 29 Years	Milliken	M1V	Household Contact	CONFIRMED	2020-11-12	2020-11-15	MALE	RESOLVED	No	No	No	No	No	No
3093275	34915	Sporadic	40 to 49 Years	Taylor-Massey	M4C	No Information	CONFIRMED	2020-11-05	2020-11-12	MALE	RESOLVED	No	No	No	No	No	No
3093276	34916	Sporadic	30 to 39 Years	Brookhaven-Amesbury	M6M	No Information	CONFIRMED	2020-11-06	2020-11-09	MALE	RESOLVED	No	No	No	No	No	No
3093277	34917	Outbreak Associated	90 and older	Rouge	M1B	Outbreaks, Healthcare Institutions	CONFIRMED	2020-11-22	2020-11-23	FEMALE	RESOLVED	No	No	No	No	No	No
3093278	34918	Sporadic	70 to 79 Years	Highland Creek	M1C	Household Contact	CONFIRMED	2020-11-11	2020-11-13	MALE	RESOLVED	No	No	No	No	No	No
3093279	34919	Outbreak Associated	20 to 29 Years	Tam O'Shanter-Sullivan	M1T	Outbreaks, Other Settings	CONFIRMED	2020-10-31	2020-11-13	MALE	RESOLVED	No	No	No	No	No	No
3093280	34920	Sporadic	20 to 29 Years	Malvern	M1B	Household Contact	CONFIRMED	2020-11-05	2020-11-16	FEMALE	RESOLVED	No	No	No	No	No	No
3093281	34921	Sporadic	20 to 29 Years	Westminster-Branson	M2R	Community	CONFIRMED	2020-11-12	2020-11-16	MALE	RESOLVED	No	No	No	No	No	No
3093282	34924	Sporadic	30 to 39 Years	Kennedy Park	M1K	No Information	CONFIRMED	2020-11-07	2020-11-09	MALE	RESOLVED	No	No	No	No	No	No
3093283	34925	Sporadic	19 and younger	Thorncliffe Park	M4H	Household Contact	CONFIRMED	2020-11-09	2020-11-11	MALE	RESOLVED	No	No	No	No	No	No
3093284	34926	Sporadic	50 to 59 Years	Malvern	M1B	No Information	CONFIRMED	2020-11-04	2020-11-10	FEMALE	RESOLVED	No	No	No	No	No	No
3093285	34927	Sporadic	60 to 69 Years	Glenfield-Jane Heights	M3L	Household Contact	CONFIRMED	2020-11-09	2020-11-15	MALE	RESOLVED	No	No	No	No	No	No
3093286	34928	Sporadic	40 to 49 Years	Woburn	M1G	No Information	CONFIRMED	2020-11-11	2020-11-14	MALE	RESOLVED	No	No	No	Yes	No	No
3093287	34929	Sporadic	19 and younger	Alderwood	M8W	No Information	CONFIRMED	2020-11-03	2020-11-10	MALE	RESOLVED	No	No	No	No	No	No
3093288	34930	Sporadic	20 to 29 Years	Black Creek	M3N	Community	CONFIRMED	2020-11-13	2020-11-14	FEMALE	RESOLVED	No	No	No	No	No	No
3093289	34931	Sporadic	40 to 49 Years	Glenfield-Jane Heights	M3L	No Information	CONFIRMED	2020-11-06	2020-11-09	FEMALE	RESOLVED	No	No	No	No	No	No
3093290	34932	Sporadic	40 to 49 Years	Mount Olive-Silverstone-Jamestown	M9V	No Information	CONFIRMED	2020-11-03	2020-11-09	FEMALE	RESOLVED	No	No	No	No	No	No
3093291	34933	Outbreak Associated	50 to 59 Years	Tam O'Shanter-Sullivan	M1T	Outbreaks, Healthcare Institutions	CONFIRMED	2020-11-13	2020-11-15	FEMALE	RESOLVED	No	No	No	No	No	No
3093292	34934	Sporadic	20 to 29 Years	Rouge	M1B	No Information	CONFIRMED	2020-10-31	2020-11-11	FEMALE	RESOLVED	No	No	No	No	No	No
3093293	34935	Sporadic	20 to 29 Years	Downsview-Roding-CFB	M3M	Travel	CONFIRMED	2020-10-15	2020-11-12	FEMALE	RESOLVED	No	No	No	No	No	No
3093294	34936	Sporadic	60 to 69 Years	Westminster-Branson	M2R	Community	CONFIRMED	2020-11-14	2020-11-16	FEMALE	RESOLVED	No	No	No	No	No	No
3093295	34937	Sporadic	20 to 29 Years	Downsview-Roding-CFB	M3M	No Information	CONFIRMED	2020-11-01	2020-11-09	MALE	RESOLVED	No	No	No	No	No	No
3093296	34938	Sporadic	50 to 59 Years	Mount Pleasant West	M4P	No Information	CONFIRMED	2020-04-07	2020-04-14	MALE	RESOLVED	No	No	No	No	No	No
3093297	34939	Sporadic	40 to 49 Years	Scarborough Village	M1J	No Information	CONFIRMED	2020-11-13	2020-11-16	MALE	RESOLVED	No	No	No	No	No	No
3093298	34940	Sporadic	50 to 59 Years	High Park-Swansea	M6R	Household Contact	CONFIRMED	2020-11-09	2020-11-10	FEMALE	RESOLVED	No	No	No	No	No	No
3093299	34941	Sporadic	19 and younger	Mount Olive-Silverstone-Jamestown	M9V	No Information	CONFIRMED	2020-11-09	2020-11-12	FEMALE	RESOLVED	No	No	No	No	No	No
3093300	34942	Sporadic	50 to 59 Years	Henry Farm	M2J	Household Contact	CONFIRMED	2020-11-15	2020-11-16	FEMALE	RESOLVED	No	No	No	No	No	No
3093301	34943	Sporadic	50 to 59 Years	Woburn	M1H	No Information	CONFIRMED	2020-11-09	2020-11-12	MALE	RESOLVED	No	No	No	No	No	No
3093302	34944	Sporadic	19 and younger	Brookhaven-Amesbury	M6M	Household Contact	CONFIRMED	2020-11-07	2020-11-12	FEMALE	RESOLVED	No	No	No	No	No	No
3093303	34945	Sporadic	20 to 29 Years	Leaside-Bennington	M4G	No Information	CONFIRMED	2020-11-04	2020-11-12	MALE	RESOLVED	No	No	No	No	No	No
3093304	34946	Sporadic	30 to 39 Years	Parkwoods-Donalda	M3A	No Information	CONFIRMED	2020-11-08	2020-11-12	MALE	RESOLVED	No	No	No	No	No	No
3093305	34947	Sporadic	60 to 69 Years	Thistletown-Beaumond Heights	M9V	No Information	CONFIRMED	2020-11-03	2020-11-11	MALE	RESOLVED	No	No	No	No	No	No
3093306	34948	Sporadic	40 to 49 Years	Westminster-Branson	M2R	No Information	CONFIRMED	2020-11-15	2020-11-16	MALE	RESOLVED	No	No	No	No	No	No
3093307	34949	Outbreak Associated	50 to 59 Years	Rockcliffe-Smythe	M6N	Outbreaks, Other Settings	CONFIRMED	2020-11-10	2020-11-13	FEMALE	RESOLVED	No	No	No	No	No	No
3093308	34950	Sporadic	50 to 59 Years	Eringate-Centennial-West Deane	M9C	No Information	CONFIRMED	2020-11-13	2020-11-15	MALE	RESOLVED	No	No	No	No	No	No
3093309	34951	Outbreak Associated	70 to 79 Years	Wexford/Maryvale	M1R	Outbreaks, Healthcare Institutions	CONFIRMED	2020-11-12	2020-11-13	MALE	RESOLVED	No	No	No	Yes	No	No
3093310	34952	Sporadic	70 to 79 Years	Church-Yonge Corridor	M4Y	No Information	CONFIRMED	2020-11-06	2020-11-10	MALE	RESOLVED	No	No	No	No	No	No
3093311	34953	Sporadic	40 to 49 Years	Downsview-Roding-CFB	M3K	Household Contact	CONFIRMED	2020-11-03	2020-11-03	MALE	RESOLVED	No	No	No	No	No	No
3093312	34954	Sporadic	19 and younger	Agincourt South-Malvern West	M1S	Household Contact	CONFIRMED	2020-11-11	2020-11-13	MALE	RESOLVED	No	No	No	No	No	No
3093313	34955	Sporadic	20 to 29 Years	Mount Olive-Silverstone-Jamestown	M9V	Community	CONFIRMED	2020-11-07	2020-11-13	FEMALE	RESOLVED	No	No	No	No	No	No
3093314	34956	Sporadic	30 to 39 Years	Agincourt South-Malvern West	M1T	Household Contact	CONFIRMED	2020-11-12	2020-11-14	MALE	RESOLVED	No	No	No	No	No	No
3093315	34957	Outbreak Associated	40 to 49 Years	Woburn	M1G	Outbreaks, Healthcare Institutions	CONFIRMED	2020-11-13	2020-11-15	FEMALE	RESOLVED	No	No	No	No	No	No
3093316	34958	Sporadic	19 and younger	Eglinton East	M1K	Household Contact	CONFIRMED	2020-11-11	2020-11-14	FEMALE	RESOLVED	No	No	No	No	No	No
3093317	34960	Sporadic	30 to 39 Years	Islington-City Centre West	M9B	Close Contact	CONFIRMED	2020-11-11	2020-11-13	MALE	RESOLVED	No	No	No	No	No	No
3093318	34962	Sporadic	50 to 59 Years	Highland Creek	M1C	No Information	CONFIRMED	2020-11-08	2020-11-12	FEMALE	RESOLVED	No	No	No	No	No	No
3093319	34963	Sporadic	19 and younger	Pleasant View	M2H	Household Contact	CONFIRMED	2020-11-10	2020-11-11	FEMALE	RESOLVED	No	No	No	No	No	No
3093320	34964	Outbreak Associated	30 to 39 Years	Clairlea-Birchmount	M1L	Outbreaks, Healthcare Institutions	CONFIRMED	2020-11-09	2020-11-11	FEMALE	RESOLVED	No	No	No	No	No	No
3093321	34965	Sporadic	60 to 69 Years	Henry Farm	M2J	No Information	CONFIRMED	2020-11-08	2020-11-11	MALE	RESOLVED	No	No	No	No	No	No
3093322	34966	Sporadic	60 to 69 Years	L'Amoreaux	M1W	Travel	CONFIRMED	2020-11-12	2020-11-15	MALE	RESOLVED	No	No	No	No	No	No
3093323	34967	Sporadic	20 to 29 Years	Milliken	M1V	No Information	CONFIRMED	2020-11-11	2020-11-13	MALE	RESOLVED	No	No	No	No	No	No
3093324	34968	Sporadic	40 to 49 Years	Agincourt South-Malvern West	M1T	No Information	CONFIRMED	2020-11-04	2020-11-09	MALE	RESOLVED	No	No	No	No	No	No
3093325	34969	Sporadic	50 to 59 Years	Bayview Woods-Steeles	M2K	Household Contact	CONFIRMED	2020-11-06	2020-11-13	FEMALE	RESOLVED	No	No	No	No	No	No
3093326	34970	Sporadic	50 to 59 Years	Mimico (includes Humber Bay Shores)	M8V	Community	CONFIRMED	2020-11-09	2020-11-12	FEMALE	RESOLVED	No	No	No	No	No	No
3093327	34971	Outbreak Associated	60 to 69 Years	Guildwood	M1E	Outbreaks, Healthcare Institutions	CONFIRMED	2020-11-09	2020-11-12	FEMALE	RESOLVED	No	No	No	Yes	No	No
3093328	34972	Sporadic	20 to 29 Years	West Hill	M1E	Household Contact	CONFIRMED	2020-11-10	2020-11-12	MALE	RESOLVED	No	No	No	No	No	No
3093329	34973	Sporadic	70 to 79 Years	Kingsview Village-The Westway	M9P	Close Contact	CONFIRMED	2020-11-08	2020-11-09	MALE	RESOLVED	No	No	No	No	No	No
3093330	34974	Sporadic	60 to 69 Years	Rouge	M1B	No Information	CONFIRMED	2020-11-12	2020-11-15	MALE	RESOLVED	No	No	No	No	No	No
3093331	34975	Outbreak Associated	30 to 39 Years	Newtonbrook West	M2M	Outbreaks, Healthcare Institutions	CONFIRMED	2020-11-09	2020-11-11	MALE	RESOLVED	No	No	No	No	No	No
3093332	34976	Sporadic	30 to 39 Years	Glenfield-Jane Heights	M3N	Close Contact	CONFIRMED	2020-11-03	2020-11-11	MALE	RESOLVED	No	No	No	No	No	No
3093333	34977	Sporadic	19 and younger	Humbermede	M9M	No Information	CONFIRMED	2020-11-07	2020-11-10	MALE	RESOLVED	No	No	No	No	No	No
3093334	34978	Sporadic	30 to 39 Years	Rouge	M1X	No Information	PROBABLE	2020-11-13	2020-11-16	MALE	RESOLVED	No	No	No	No	No	No
3093335	34979	Outbreak Associated	40 to 49 Years	Yonge-Eglinton	M5P	Outbreaks, Other Settings	CONFIRMED	2020-11-06	2020-11-12	FEMALE	RESOLVED	No	No	No	No	No	No
3093336	34980	Sporadic	40 to 49 Years	Newtonbrook West	M2M	Household Contact	CONFIRMED	2020-11-11	2020-11-15	MALE	RESOLVED	No	No	No	No	No	No
3093337	34981	Sporadic	30 to 39 Years	Bendale	M1P	No Information	CONFIRMED	2020-11-08	2020-11-11	FEMALE	RESOLVED	No	No	No	No	No	No
3093338	34982	Sporadic	60 to 69 Years	Black Creek	M3N	No Information	CONFIRMED	2020-11-14	2020-11-16	MALE	RESOLVED	No	No	No	No	No	No
3093339	34983	Sporadic	20 to 29 Years	Willowridge-Martingrove-Richview	M9R	Close Contact	CONFIRMED	2020-11-09	2020-11-10	MALE	RESOLVED	No	No	No	No	No	No
3093340	34984	Sporadic	50 to 59 Years	Rockcliffe-Smythe	M6N	No Information	PROBABLE	2020-10-31	2020-11-09	MALE	RESOLVED	No	No	No	No	No	No
3093341	34985	Sporadic	19 and younger	West Hill	M1E	No Information	CONFIRMED	2020-11-13	2020-11-15	MALE	RESOLVED	No	No	No	No	No	No
3093342	34986	Sporadic	19 and younger	Bendale	M1K	No Information	PROBABLE	2020-11-10	2020-11-10	MALE	RESOLVED	No	No	No	No	No	No
3093343	34987	Sporadic	19 and younger	Glenfield-Jane Heights	M3N	No Information	CONFIRMED	2020-11-08	2020-11-12	FEMALE	RESOLVED	No	No	No	No	No	No
3093344	34988	Sporadic	20 to 29 Years	Mount Olive-Silverstone-Jamestown	M9V	No Information	CONFIRMED	2020-11-10	2020-11-12	MALE	RESOLVED	No	No	No	No	No	No
3093345	34989	Sporadic	30 to 39 Years	Pleasant View	M2H	No Information	CONFIRMED	2020-11-06	2020-11-09	MALE	RESOLVED	No	No	No	No	No	No
3093346	34990	Sporadic	20 to 29 Years	Mount Olive-Silverstone-Jamestown	M9V	No Information	CONFIRMED	2020-11-02	2020-11-09	FEMALE	RESOLVED	No	No	No	No	No	No
3093347	34991	Sporadic	50 to 59 Years	Agincourt North	M1V	No Information	CONFIRMED	2020-11-07	2020-11-09	FEMALE	RESOLVED	No	No	No	No	No	No
3093348	34992	Sporadic	50 to 59 Years	Malvern	M1B	No Information	CONFIRMED	2020-11-11	2020-11-12	FEMALE	RESOLVED	No	No	No	No	No	No
3093349	34993	Sporadic	80 to 89 Years	Bendale	M1P	No Information	CONFIRMED	2020-11-08	2020-11-12	MALE	FATAL	No	No	No	Yes	No	No
3093350	34994	Sporadic	60 to 69 Years	Banbury-Don Mills	M3C	Household Contact	CONFIRMED	2020-11-09	2020-11-14	MALE	RESOLVED	No	No	No	No	No	No
3093351	34995	Outbreak Associated	70 to 79 Years	Dorset Park	M1P	Outbreaks, Healthcare Institutions	CONFIRMED	2020-11-09	2020-11-14	FEMALE	RESOLVED	No	No	No	No	No	No
3093352	34996	Sporadic	20 to 29 Years	Pleasant View	M2J	Household Contact	CONFIRMED	2020-11-06	2020-11-10	FEMALE	RESOLVED	No	No	No	No	No	No
3093353	34997	Sporadic	20 to 29 Years	Thistletown-Beaumond Heights	M9V	No Information	CONFIRMED	2020-11-08	2020-11-11	MALE	RESOLVED	No	No	No	No	No	No
3093354	34998	Sporadic	60 to 69 Years	Mount Olive-Silverstone-Jamestown	M9V	No Information	CONFIRMED	2020-11-09	2020-11-15	FEMALE	RESOLVED	No	No	No	No	No	No
3093355	34999	Sporadic	20 to 29 Years	Rouge	M1B	Household Contact	CONFIRMED	2020-11-07	2020-11-12	FEMALE	RESOLVED	No	No	No	No	No	No
3093356	35000	Outbreak Associated	19 and younger	Thorncliffe Park	M4H	Outbreaks, Other Settings	CONFIRMED	2020-11-07	2020-11-12	FEMALE	RESOLVED	No	No	No	No	No	No
3093357	35001	Sporadic	50 to 59 Years	Woburn	M1G	No Information	CONFIRMED	2020-11-11	2020-11-12	FEMALE	RESOLVED	No	No	No	No	No	No
3093358	35002	Sporadic	19 and younger	Downsview-Roding-CFB	M3L	No Information	CONFIRMED	2020-11-06	2020-11-10	FEMALE	RESOLVED	No	No	No	No	No	No
3093359	35004	Sporadic	50 to 59 Years	West Humber-Clairville	M9W	Community	CONFIRMED	2020-11-11	2020-11-14	FEMALE	RESOLVED	No	No	No	No	No	No
3093360	35005	Sporadic	50 to 59 Years	Rouge	M1X	No Information	CONFIRMED	2020-11-03	2020-11-10	FEMALE	RESOLVED	No	No	No	No	No	No
3093361	35007	Sporadic	30 to 39 Years	Rockcliffe-Smythe	M6N	No Information	CONFIRMED	2020-11-09	2020-11-14	FEMALE	RESOLVED	No	No	No	No	No	No
3093362	35008	Sporadic	19 and younger	Scarborough Village	M1J	No Information	CONFIRMED	2020-11-06	2020-11-15	MALE	RESOLVED	No	No	No	No	No	No
3093363	35009	Sporadic	20 to 29 Years	Malvern	M1B	No Information	CONFIRMED	2020-11-06	2020-11-10	MALE	RESOLVED	No	No	No	No	No	No
3093364	35010	Sporadic	19 and younger	Flemingdon Park	M3C	Household Contact	CONFIRMED	2020-11-07	2020-11-09	FEMALE	RESOLVED	No	No	No	No	No	No
3093365	35011	Sporadic	60 to 69 Years	Mount Olive-Silverstone-Jamestown	M9V	No Information	CONFIRMED	2020-11-05	2020-11-10	MALE	RESOLVED	No	No	No	No	No	No
3093366	35012	Sporadic	20 to 29 Years	Mount Olive-Silverstone-Jamestown	M9V	Community	CONFIRMED	2020-11-10	2020-11-14	MALE	RESOLVED	No	No	No	No	No	No
3093367	35013	Sporadic	20 to 29 Years	East End-Danforth	M4C	No Information	CONFIRMED	2020-11-10	2020-11-12	FEMALE	RESOLVED	No	No	No	No	No	No
3093368	35014	Sporadic	50 to 59 Years	O'Connor-Parkview	M4B	No Information	CONFIRMED	2020-11-06	2020-11-10	FEMALE	RESOLVED	No	No	No	No	No	No
3093369	35017	Sporadic	19 and younger			No Information	PROBABLE	2020-11-09	2020-11-09	MALE	RESOLVED	No	No	No	No	No	No
3093370	35018	Sporadic	60 to 69 Years	Waterfront Communities-The Island	M5E	No Information	CONFIRMED	2020-11-04	2020-11-09	MALE	RESOLVED	No	No	No	No	No	No
3093371	35019	Sporadic	40 to 49 Years	Scarborough Village	M1J	Household Contact	CONFIRMED	2020-11-08	2020-11-09	FEMALE	RESOLVED	No	No	No	No	No	No
3093372	35020	Sporadic	40 to 49 Years	Keelesdale-Eglinton West	M6M	Close Contact	CONFIRMED	2020-11-08	2020-11-11	MALE	RESOLVED	No	No	No	No	No	No
3093373	35021	Sporadic	70 to 79 Years	Kingsview Village-The Westway	M9R	No Information	CONFIRMED	2020-11-05	2020-11-10	MALE	RESOLVED	No	No	No	No	No	No
3093374	35022	Sporadic	50 to 59 Years	Agincourt North	M1V	No Information	CONFIRMED	2020-11-10	2020-11-11	MALE	RESOLVED	No	No	No	No	No	No
3093375	35023	Sporadic	30 to 39 Years	Bendale	M1J	No Information	CONFIRMED	2020-11-05	2020-11-10	FEMALE	RESOLVED	No	No	No	No	No	No
3093376	35024	Sporadic	30 to 39 Years	Clairlea-Birchmount	M1L	Community	CONFIRMED	2020-11-14	2020-11-15	FEMALE	RESOLVED	No	No	No	No	No	No
3093377	35025	Sporadic	30 to 39 Years	Mount Olive-Silverstone-Jamestown	M9V	No Information	CONFIRMED	2020-11-02	2020-11-13	MALE	RESOLVED	No	No	No	No	No	No
3093378	35026	Sporadic	60 to 69 Years	Hillcrest Village	M2H	Community	CONFIRMED	2020-11-10	2020-11-13	FEMALE	RESOLVED	No	No	No	No	No	No
3093379	35028	Sporadic	40 to 49 Years	Bendale	M1P	No Information	CONFIRMED	2020-11-14	2020-11-15	FEMALE	RESOLVED	No	No	No	No	No	No
3093380	35029	Sporadic	19 and younger	Agincourt South-Malvern West	M1S	Household Contact	CONFIRMED	2020-11-14	2020-11-16	MALE	RESOLVED	No	No	No	No	No	No
3093381	35030	Sporadic	19 and younger	Englemount-Lawrence	M6A	Household Contact	CONFIRMED	2020-11-11	2020-11-15	FEMALE	RESOLVED	No	No	No	No	No	No
3093382	35031	Sporadic	40 to 49 Years	Bathurst Manor	M3H	No Information	CONFIRMED	2020-11-09	2020-11-14	MALE	RESOLVED	No	No	No	No	No	No
3093383	35032	Sporadic	50 to 59 Years	Bathurst Manor	M3H	No Information	CONFIRMED	2020-11-07	2020-11-10	FEMALE	RESOLVED	No	No	No	No	No	No
3093384	35033	Sporadic	20 to 29 Years	Wexford/Maryvale	M1R	Community	CONFIRMED	2020-11-10	2020-11-15	MALE	RESOLVED	No	No	No	No	No	No
3093385	35034	Sporadic	19 and younger	Bendale	M1J	Community	CONFIRMED	2020-11-09	2020-11-14	MALE	RESOLVED	No	No	No	No	No	No
3093386	35035	Sporadic	19 and younger	Bedford Park-Nortown	M5M	No Information	CONFIRMED	2020-11-09	2020-11-12	FEMALE	RESOLVED	No	No	No	No	No	No
3093387	35036	Sporadic	60 to 69 Years	Bedford Park-Nortown	M5M	Household Contact	CONFIRMED	2020-11-10	2020-11-15	FEMALE	RESOLVED	No	No	No	No	No	No
3093388	35037	Sporadic	40 to 49 Years	Malvern	M1B	Community	CONFIRMED	2020-11-01	2020-11-10	MALE	RESOLVED	No	No	No	No	No	No
3093389	35038	Outbreak Associated	90 and older	Bendale	M1P	Outbreaks, Healthcare Institutions	CONFIRMED	2020-11-11	2020-11-14	FEMALE	RESOLVED	No	No	No	No	No	No
3093390	35039	Sporadic	20 to 29 Years	Rouge	M1X	No Information	CONFIRMED	2020-11-08	2020-11-11	FEMALE	RESOLVED	No	No	No	No	No	No
3093391	35040	Outbreak Associated	20 to 29 Years	L'Amoreaux	M1W	Outbreaks, Other Settings	CONFIRMED	2020-11-11	2020-11-12	MALE	RESOLVED	No	No	No	No	No	No
3093392	35041	Sporadic	20 to 29 Years	L'Amoreaux	M1W	No Information	CONFIRMED	2020-11-12	2020-11-14	FEMALE	RESOLVED	No	No	No	No	No	No
3093393	35044	Sporadic	19 and younger	Waterfront Communities-The Island	M5V	No Information	CONFIRMED	2020-11-01	2020-11-09	FEMALE	RESOLVED	No	No	No	No	No	No
3093394	35045	Sporadic	40 to 49 Years	Malvern	M1B	Community	CONFIRMED	2020-11-10	2020-11-15	MALE	RESOLVED	No	No	No	No	No	No
3093395	35046	Sporadic	40 to 49 Years	Woburn	M1H	No Information	CONFIRMED	2020-11-12	2020-11-14	MALE	RESOLVED	No	No	No	No	No	No
3093396	35047	Sporadic	20 to 29 Years	Mount Olive-Silverstone-Jamestown	M9V	No Information	CONFIRMED	2020-11-09	2020-11-11	MALE	RESOLVED	No	No	No	No	No	No
3093397	35048	Sporadic	20 to 29 Years	Little Portugal	M6K	No Information	CONFIRMED	2020-11-04	2020-11-10	FEMALE	RESOLVED	No	No	No	No	No	No
3093398	35049	Outbreak Associated	80 to 89 Years	Maple Leaf	M6L	Outbreaks, Healthcare Institutions	CONFIRMED	2020-11-09	2020-11-11	FEMALE	RESOLVED	No	No	No	No	No	No
3093399	35050	Sporadic	50 to 59 Years	Englemount-Lawrence	M6B	No Information	CONFIRMED	2020-11-09	2020-11-14	MALE	RESOLVED	No	No	No	No	No	No
3093400	35051	Sporadic	50 to 59 Years	Taylor-Massey	M4C	Household Contact	CONFIRMED	2020-11-09	2020-11-10	MALE	RESOLVED	No	No	No	No	No	No
3093401	35052	Sporadic	30 to 39 Years	O'Connor-Parkview	M4B	No Information	CONFIRMED	2020-11-07	2020-11-09	MALE	RESOLVED	No	No	No	No	No	No
3093402	35053	Sporadic	30 to 39 Years		M6A	No Information	CONFIRMED	2020-11-03	2020-11-12	MALE	RESOLVED	No	No	No	No	No	No
3093403	35054	Sporadic	50 to 59 Years	Dorset Park	M1P	No Information	CONFIRMED	2020-11-13	2020-11-15	MALE	RESOLVED	No	No	No	No	No	No
3093404	35055	Sporadic	20 to 29 Years	Moss Park	M5A	No Information	CONFIRMED	2020-11-09	2020-11-15	MALE	RESOLVED	No	No	No	No	No	No
3093405	35056	Sporadic	70 to 79 Years	Mount Olive-Silverstone-Jamestown	M9V	No Information	CONFIRMED	2020-11-10	2020-11-13	FEMALE	RESOLVED	No	No	No	No	No	No
3093406	35057	Sporadic	30 to 39 Years			No Information	CONFIRMED	2020-11-08	2020-11-09	MALE	RESOLVED	No	No	No	No	No	No
3093407	35058	Sporadic	20 to 29 Years	Mount Olive-Silverstone-Jamestown	M9V	No Information	CONFIRMED	2020-11-11	2020-11-13	FEMALE	RESOLVED	No	No	No	No	No	No
3093408	35059	Sporadic	19 and younger	Steeles	M1W	Household Contact	CONFIRMED	2020-11-15	2020-11-16	FEMALE	RESOLVED	No	No	No	No	No	No
3093409	35060	Sporadic	19 and younger	Kingsview Village-The Westway	M9R	No Information	CONFIRMED	2020-11-02	2020-11-12	MALE	RESOLVED	No	No	No	No	No	No
3093410	35061	Sporadic	19 and younger	Woburn	M1G	Close Contact	CONFIRMED	2020-11-12	2020-11-13	MALE	RESOLVED	No	No	No	No	No	No
3093411	35062	Sporadic	70 to 79 Years	Thorncliffe Park	M4H	No Information	CONFIRMED	2020-11-06	2020-11-09	FEMALE	RESOLVED	No	No	No	Yes	No	No
3093412	35063	Sporadic	20 to 29 Years	Agincourt South-Malvern West	M1S	No Information	CONFIRMED	2020-11-14	2020-11-15	MALE	RESOLVED	No	No	No	No	No	No
3093413	35064	Outbreak Associated	60 to 69 Years	Bendale	M1P	Outbreaks, Healthcare Institutions	CONFIRMED	2020-11-11	2020-11-13	FEMALE	RESOLVED	No	No	No	No	No	No
3093414	35065	Sporadic	20 to 29 Years	Woburn	M1G	No Information	CONFIRMED	2020-11-07	2020-11-10	MALE	RESOLVED	No	No	No	No	No	No
3093415	35066	Sporadic	40 to 49 Years	Mount Olive-Silverstone-Jamestown	M9V	No Information	CONFIRMED	2020-11-07	2020-11-10	MALE	RESOLVED	No	No	No	No	No	No
3093416	35067	Sporadic	80 to 89 Years	Bendale	M1P	No Information	CONFIRMED	2020-11-04	2020-11-11	MALE	RESOLVED	No	No	No	No	No	No
3093417	35068	Sporadic	40 to 49 Years	Downsview-Roding-CFB	M3M	Community	CONFIRMED	2020-11-13	2020-11-16	FEMALE	RESOLVED	No	No	No	No	No	No
3093418	35069	Sporadic	19 and younger	Pelmo Park-Humberlea	M9M	Household Contact	CONFIRMED	2020-11-04	2020-11-11	MALE	RESOLVED	No	No	No	No	No	No
3093419	35070	Sporadic	60 to 69 Years	Briar Hill - Belgravia	M6B	No Information	CONFIRMED	2020-11-01	2020-11-11	FEMALE	RESOLVED	No	No	No	No	No	No
3093420	35071	Sporadic	19 and younger	Agincourt South-Malvern West	M1S	No Information	CONFIRMED	2020-11-09	2020-11-10	MALE	RESOLVED	No	No	No	No	No	No
3093421	35072	Sporadic	20 to 29 Years	Wexford/Maryvale	M1R	Community	CONFIRMED	2020-11-08	2020-11-14	MALE	RESOLVED	No	No	No	No	No	No
3093422	35073	Sporadic	30 to 39 Years	Tam O'Shanter-Sullivan	M1T	No Information	CONFIRMED	2020-11-03	2020-11-12	FEMALE	RESOLVED	No	No	No	No	No	No
3093423	35074	Outbreak Associated	40 to 49 Years	Bendale	M1P	Outbreaks, Healthcare Institutions	CONFIRMED	2020-11-02	2020-11-10	FEMALE	RESOLVED	No	No	No	No	No	No
3093424	35075	Sporadic	20 to 29 Years	Scarborough Village	M1M	No Information	CONFIRMED	2020-11-11	2020-11-12	FEMALE	RESOLVED	No	No	No	No	No	No
3093425	35076	Sporadic	60 to 69 Years	Clairlea-Birchmount	M1K	No Information	CONFIRMED	2020-11-09	2020-11-10	FEMALE	FATAL	No	No	No	Yes	No	No
3093426	35077	Sporadic	50 to 59 Years	Eglinton East	M1J	Household Contact	CONFIRMED	2020-11-06	2020-11-11	FEMALE	RESOLVED	No	No	No	No	No	No
3093427	35078	Sporadic	19 and younger	Pelmo Park-Humberlea	M9M	Household Contact	CONFIRMED	2020-11-04	2020-11-11	MALE	RESOLVED	No	No	No	No	No	No
3093428	35079	Sporadic	20 to 29 Years	Malvern	M1B	No Information	CONFIRMED	2020-11-07	2020-11-11	MALE	RESOLVED	No	No	No	No	No	No
3093429	35080	Outbreak Associated	40 to 49 Years	Rouge	M1X	Outbreaks, Congregate Settings	CONFIRMED	2020-11-07	2020-11-10	MALE	RESOLVED	No	No	No	No	No	No
3093430	35081	Sporadic	50 to 59 Years	Westminster-Branson	M2R	No Information	CONFIRMED	2020-11-09	2020-11-16	MALE	RESOLVED	No	No	No	No	No	No
3093431	35082	Sporadic	80 to 89 Years	Parkwoods-Donalda	M3A	No Information	CONFIRMED	2020-11-12	2020-11-14	FEMALE	RESOLVED	No	No	No	No	No	No
3093432	35083	Sporadic	40 to 49 Years	Glenfield-Jane Heights	M3N	Household Contact	CONFIRMED	2020-11-04	2020-11-10	UNKNOWN	RESOLVED	No	No	No	No	No	No
3093433	35084	Outbreak Associated	20 to 29 Years	Highland Creek	M1C	Outbreaks, Healthcare Institutions	CONFIRMED	2020-11-08	2020-11-11	FEMALE	RESOLVED	No	No	No	No	No	No
3093434	35085	Sporadic	20 to 29 Years	Woburn	M1G	No Information	CONFIRMED	2020-11-08	2020-11-10	MALE	RESOLVED	No	No	No	No	No	No
3093435	35086	Sporadic	20 to 29 Years	Clairlea-Birchmount	M1K	No Information	CONFIRMED	2020-11-08	2020-11-09	FEMALE	RESOLVED	No	No	No	No	No	No
3093436	35087	Sporadic	50 to 59 Years	Banbury-Don Mills	M3B	Close Contact	CONFIRMED	2020-11-11	2020-11-15	FEMALE	RESOLVED	No	No	No	No	No	No
3093437	35088	Sporadic	20 to 29 Years	Downsview-Roding-CFB	M3M	No Information	CONFIRMED	2020-11-10	2020-11-12	MALE	RESOLVED	No	No	No	No	No	No
3093438	35089	Sporadic	60 to 69 Years	Black Creek	M3N	Community	CONFIRMED	2020-11-03	2020-11-10	MALE	RESOLVED	No	No	No	No	No	No
3093439	35090	Sporadic	40 to 49 Years	Newtonbrook West	M2R	Community	CONFIRMED	2020-11-11	2020-11-13	FEMALE	RESOLVED	No	No	No	No	No	No
3093440	35091	Sporadic	30 to 39 Years	Rouge	M1X	No Information	CONFIRMED	2020-11-10	2020-11-29	FEMALE	RESOLVED	No	No	No	No	No	No
3093441	35092	Sporadic	30 to 39 Years	Parkwoods-Donalda	M3A	Community	CONFIRMED	2020-11-08	2020-11-12	MALE	RESOLVED	No	No	No	No	No	No
3093442	35093	Sporadic	50 to 59 Years	Woburn	M1G	Close Contact	CONFIRMED	2020-11-09	2020-11-12	MALE	RESOLVED	No	No	No	No	No	No
3093443	35094	Outbreak Associated	60 to 69 Years	Rouge	M1B	Outbreaks, Healthcare Institutions	CONFIRMED	2020-11-05	2020-11-10	MALE	FATAL	No	No	No	Yes	No	No
3093444	35095	Sporadic	30 to 39 Years	Yorkdale-Glen Park	M6B	No Information	CONFIRMED	2020-10-30	2020-11-10	MALE	RESOLVED	No	No	No	No	No	No
3093445	35096	Sporadic	60 to 69 Years	Steeles	M1W	No Information	CONFIRMED	2020-11-07	2020-11-09	FEMALE	RESOLVED	No	No	No	No	No	No
3093446	35097	Outbreak Associated	60 to 69 Years	Danforth-East York	M4C	Outbreaks, Other Settings	CONFIRMED	2020-11-06	2020-11-14	MALE	RESOLVED	No	No	No	No	No	No
3093447	35098	Sporadic	50 to 59 Years	Glenfield-Jane Heights	M3L	Close Contact	CONFIRMED	2020-11-05	2020-11-10	FEMALE	RESOLVED	No	No	No	No	No	No
3093448	35099	Sporadic	60 to 69 Years	York University Heights	M3J	No Information	CONFIRMED	2020-11-03	2020-11-10	FEMALE	RESOLVED	No	No	No	No	No	No
3093449	35100	Sporadic	20 to 29 Years	West Humber-Clairville	M9W	Household Contact	CONFIRMED	2020-11-04	2020-11-10	FEMALE	RESOLVED	No	No	No	No	No	No
3093450	35101	Sporadic	50 to 59 Years	Humber Summit	M9L	Close Contact	CONFIRMED	2020-11-07	2020-11-11	MALE	RESOLVED	No	No	No	No	No	No
3093451	35102	Sporadic	60 to 69 Years	Highland Creek	M1C	No Information	CONFIRMED	2020-11-14	2020-11-15	FEMALE	RESOLVED	No	No	No	No	No	No
3093452	35103	Sporadic	19 and younger	Downsview-Roding-CFB	M3K	Community	CONFIRMED	2020-11-10	2020-11-12	FEMALE	RESOLVED	No	No	No	No	No	No
3093453	35104	Outbreak Associated	50 to 59 Years	Mount Olive-Silverstone-Jamestown	M9V	Outbreaks, Healthcare Institutions	CONFIRMED	2020-11-13	2020-11-14	FEMALE	RESOLVED	No	No	No	No	No	No
3093454	35105	Sporadic	70 to 79 Years	Rosedale-Moore Park	M4W	Community	CONFIRMED	2020-11-11	2020-11-14	FEMALE	RESOLVED	No	No	No	No	No	No
3093455	35106	Sporadic	19 and younger	West Hill	M1E	No Information	CONFIRMED	2020-11-12	2020-11-14	MALE	RESOLVED	No	No	No	No	No	No
3093456	35107	Sporadic	40 to 49 Years	Taylor-Massey	M4C	Household Contact	CONFIRMED	2020-11-07	2020-11-09	FEMALE	RESOLVED	No	No	No	No	No	No
3093457	35108	Sporadic	40 to 49 Years	Rouge	M1B	No Information	CONFIRMED	2020-11-09	2020-11-11	FEMALE	RESOLVED	No	No	No	No	No	No
3093458	35109	Sporadic	50 to 59 Years	Rouge	M1B	No Information	CONFIRMED	2020-10-30	2020-11-11	MALE	RESOLVED	No	No	No	No	No	No
3093459	35110	Sporadic	30 to 39 Years			No Information	CONFIRMED	2020-11-11	2020-11-14	MALE	RESOLVED	No	No	No	No	No	No
3093460	35111	Sporadic	19 and younger	Scarborough Village	M1J	Household Contact	CONFIRMED	2020-11-05	2020-11-10	MALE	RESOLVED	No	No	No	No	No	No
3093461	35112	Sporadic	40 to 49 Years	Weston	M9N	No Information	CONFIRMED	2020-11-07	2020-11-10	FEMALE	RESOLVED	No	No	No	No	No	No
3093462	35113	Sporadic	60 to 69 Years	Yonge-Eglinton	M4R	No Information	CONFIRMED	2020-11-07	2020-11-13	MALE	RESOLVED	No	No	No	No	No	No
3093463	35114	Sporadic	19 and younger	Bathurst Manor	M3H	Household Contact	CONFIRMED	2020-11-07	2020-11-13	FEMALE	RESOLVED	No	No	No	No	No	No
3093464	35115	Sporadic	40 to 49 Years	Westminster-Branson	M2R	Community	CONFIRMED	2020-11-11	2020-11-16	FEMALE	RESOLVED	No	No	No	No	No	No
3093465	35116	Sporadic	20 to 29 Years	Banbury-Don Mills	M3C	No Information	CONFIRMED	2020-11-11	2020-11-15	FEMALE	RESOLVED	No	No	No	No	No	No
3093466	35117	Sporadic	30 to 39 Years	Black Creek	M3N	No Information	CONFIRMED	2020-11-09	2020-11-13	MALE	RESOLVED	No	No	No	No	No	No
3093467	35118	Sporadic	20 to 29 Years	University	M5S	No Information	CONFIRMED	2020-11-05	2020-11-11	MALE	RESOLVED	No	No	No	No	No	No
3093468	35119	Sporadic	19 and younger	Thorncliffe Park	M4H	Household Contact	CONFIRMED	2020-11-11	2020-11-12	MALE	RESOLVED	No	No	No	No	No	No
3093469	35120	Sporadic	20 to 29 Years	Humber Summit	M9L	Household Contact	CONFIRMED	2020-11-07	2020-11-15	FEMALE	RESOLVED	No	No	No	No	No	No
3093470	35121	Sporadic	30 to 39 Years	Brookhaven-Amesbury	M6M	No Information	CONFIRMED	2020-11-05	2020-11-12	MALE	RESOLVED	No	No	No	No	No	No
3093471	35122	Outbreak Associated	80 to 89 Years	Bendale	M1P	Outbreaks, Healthcare Institutions	CONFIRMED	2020-11-11	2020-11-13	FEMALE	FATAL	No	No	No	No	No	No
3093472	35123	Sporadic	40 to 49 Years	Woburn	M1G	No Information	CONFIRMED	2020-11-11	2020-11-13	FEMALE	RESOLVED	No	No	No	No	No	No
3093473	35124	Outbreak Associated	80 to 89 Years	Birchcliffe-Cliffside	M1N	Outbreaks, Healthcare Institutions	CONFIRMED	2020-11-08	2020-11-11	MALE	FATAL	No	No	No	Yes	Yes	No
3093474	35125	Outbreak Associated	80 to 89 Years	Victoria Village	M4A	Outbreaks, Healthcare Institutions	CONFIRMED	2020-11-05	2020-11-11	FEMALE	RESOLVED	No	No	No	No	No	No
3093475	35126	Sporadic	50 to 59 Years	Kennedy Park	M1K	Close Contact	CONFIRMED	2020-11-07	2020-11-09	MALE	RESOLVED	No	No	No	No	No	No
3093476	35127	Outbreak Associated	70 to 79 Years	Thistletown-Beaumond Heights	M9V	Outbreaks, Healthcare Institutions	CONFIRMED	2020-11-07	2020-11-12	MALE	RESOLVED	No	No	No	No	No	No
3093477	35128	Sporadic	20 to 29 Years	Banbury-Don Mills	M3B	No Information	CONFIRMED	2020-11-02	2020-11-06	FEMALE	RESOLVED	No	No	No	No	No	No
3093478	35129	Sporadic	40 to 49 Years	Bendale	M1K	No Information	CONFIRMED	2020-11-06	2020-11-09	MALE	RESOLVED	No	No	No	No	No	No
3093479	35130	Sporadic	20 to 29 Years	Willowdale East	M2N	No Information	CONFIRMED	2020-11-10	2020-11-13	MALE	RESOLVED	No	No	No	No	No	No
3093480	35131	Outbreak Associated	60 to 69 Years	West Humber-Clairville	M9W	Outbreaks, Other Settings	CONFIRMED	2020-11-09	2020-11-11	FEMALE	RESOLVED	No	No	No	No	No	No
3093481	35132	Outbreak Associated	19 and younger	Oakridge	M1L	Outbreaks, Other Settings	CONFIRMED	2020-11-13	2020-11-16	MALE	RESOLVED	No	No	No	No	No	No
3093482	35133	Sporadic	20 to 29 Years	Eglinton East	M1J	Community	CONFIRMED	2020-11-09	2020-11-13	MALE	RESOLVED	No	No	No	No	No	No
3093483	35134	Sporadic	70 to 79 Years	High Park North	M6P	Community	CONFIRMED	2020-11-09	2020-11-14	FEMALE	RESOLVED	No	No	No	Yes	No	No
3093484	35135	Sporadic	40 to 49 Years	Birchcliffe-Cliffside	M1N	No Information	CONFIRMED	2020-11-05	2020-11-11	MALE	RESOLVED	No	No	No	No	No	No
3093485	35136	Sporadic	40 to 49 Years	Mimico (includes Humber Bay Shores)	M8Z	No Information	CONFIRMED	2020-11-11	2020-11-14	FEMALE	RESOLVED	No	No	No	No	No	No
3093486	35137	Sporadic	40 to 49 Years	Woburn	M1G	No Information	CONFIRMED	2020-11-14	2020-11-15	FEMALE	RESOLVED	No	No	No	No	No	No
3093487	35138	Sporadic	19 and younger	Humber Summit	M9L	No Information	CONFIRMED	2020-11-09	2020-11-12	FEMALE	RESOLVED	No	No	No	No	No	No
3093488	35139	Sporadic	40 to 49 Years	Thistletown-Beaumond Heights	M9V	No Information	CONFIRMED	2020-11-07	2020-11-13	MALE	RESOLVED	No	No	No	No	No	No
3093489	35140	Sporadic	30 to 39 Years	Scarborough Village	M1J	No Information	CONFIRMED	2020-11-10	2020-11-14	MALE	RESOLVED	No	No	No	No	No	No
3093490	35141	Sporadic	40 to 49 Years	Rexdale-Kipling	M9W	No Information	CONFIRMED	2020-11-07	2020-11-11	MALE	RESOLVED	No	No	No	No	No	No
3093491	35142	Sporadic	20 to 29 Years	Scarborough Village	M1J	Close Contact	CONFIRMED	2020-11-10	2020-11-12	MALE	RESOLVED	No	No	No	No	No	No
3093492	35143	Sporadic	30 to 39 Years	North St. James Town	M4X	No Information	CONFIRMED	2020-11-10	2020-11-11	MALE	RESOLVED	No	No	No	No	No	No
3093493	35144	Sporadic	60 to 69 Years	Willowridge-Martingrove-Richview	M9R	Community	CONFIRMED	2020-11-06	2020-11-13	FEMALE	FATAL	No	No	No	Yes	Yes	No
3093494	35145	Sporadic	40 to 49 Years	Glenfield-Jane Heights	M3N	No Information	CONFIRMED	2020-11-09	2020-11-11	FEMALE	RESOLVED	No	No	No	No	No	No
3093495	35146	Sporadic	20 to 29 Years	Church-Yonge Corridor	M4Y	No Information	CONFIRMED	2020-11-14	2020-11-16	FEMALE	RESOLVED	No	No	No	No	No	No
3093496	35147	Sporadic	20 to 29 Years	Niagara	M5V	Household Contact	CONFIRMED	2020-11-08	2020-11-10	FEMALE	RESOLVED	No	No	No	No	No	No
3093497	35148	Sporadic	19 and younger	Casa Loma	M4V	Household Contact	CONFIRMED	2020-11-08	2020-11-10	MALE	RESOLVED	No	No	No	No	No	No
3093498	35149	Sporadic	40 to 49 Years	York University Heights	M3J	Household Contact	CONFIRMED	2020-11-09	2020-11-10	FEMALE	RESOLVED	No	No	No	No	No	No
3093499	35150	Sporadic	70 to 79 Years	Flemingdon Park	M3C	No Information	CONFIRMED	2020-11-13	2020-11-14	MALE	RESOLVED	No	No	No	Yes	No	No
3093500	35151	Sporadic	30 to 39 Years	Danforth	M4J	Household Contact	CONFIRMED	2020-11-10	2020-11-13	FEMALE	RESOLVED	No	No	No	No	No	No
3093501	35152	Sporadic	50 to 59 Years	Rouge	M1B	Close Contact	CONFIRMED	2020-11-09	2020-11-13	FEMALE	RESOLVED	No	No	No	No	No	No
3093502	35153	Sporadic	40 to 49 Years	Malvern	M1B	No Information	CONFIRMED	2020-11-10	2020-11-13	FEMALE	RESOLVED	No	No	No	No	No	No
3093503	35154	Outbreak Associated	30 to 39 Years	Lawrence Park North	M4N	Outbreaks, Other Settings	CONFIRMED	2020-11-11	2020-11-15	MALE	RESOLVED	No	No	No	No	No	No
3093504	35155	Outbreak Associated	20 to 29 Years	Englemount-Lawrence	M6A	Outbreaks, Other Settings	CONFIRMED	2020-11-08	2020-11-10	FEMALE	RESOLVED	No	No	No	No	No	No
3093505	35156	Sporadic	60 to 69 Years	Yonge-St.Clair	M4V	No Information	CONFIRMED	2020-11-07	2020-11-10	MALE	RESOLVED	No	No	No	No	No	No
3093506	35157	Sporadic	50 to 59 Years	Rustic	M6L	Household Contact	CONFIRMED	2020-11-01	2020-11-12	FEMALE	RESOLVED	No	No	No	No	No	No
3093507	35158	Sporadic	20 to 29 Years	Flemingdon Park	M3C	Household Contact	CONFIRMED	2020-11-11	2020-11-13	FEMALE	RESOLVED	No	No	No	No	No	No
3093508	35159	Sporadic	50 to 59 Years	Pleasant View	M2J	No Information	CONFIRMED	2020-11-11	2020-11-12	MALE	RESOLVED	No	No	No	No	No	No
3093509	35160	Sporadic	30 to 39 Years	Yorkdale-Glen Park	M6B	Community	CONFIRMED	2020-11-04	2020-11-11	MALE	RESOLVED	No	No	No	No	No	No
3093510	35161	Sporadic	19 and younger	St.Andrew-Windfields	M2P	No Information	CONFIRMED	2020-11-02	2020-11-09	MALE	RESOLVED	No	No	No	No	No	No
3093511	35162	Sporadic	30 to 39 Years	Thorncliffe Park	M4H	Household Contact	CONFIRMED	2020-11-11	2020-11-15	FEMALE	RESOLVED	No	No	No	No	No	No
3093512	35163	Sporadic	20 to 29 Years	Rouge	M1X	No Information	CONFIRMED	2020-11-11	2020-11-14	MALE	RESOLVED	No	No	No	No	No	No
3093513	35164	Sporadic	50 to 59 Years	Flemingdon Park	M3C	No Information	CONFIRMED	2020-11-09	2020-11-12	MALE	RESOLVED	No	No	No	No	No	No
3093514	35165	Sporadic	30 to 39 Years	Mount Pleasant East	M4S	Household Contact	CONFIRMED	2020-11-13	2020-11-16	FEMALE	RESOLVED	No	No	No	No	No	No
3093515	35166	Sporadic	60 to 69 Years	Malvern	M1B	No Information	CONFIRMED	2020-11-09	2020-11-10	MALE	RESOLVED	No	No	No	No	No	No
3093516	35167	Sporadic	19 and younger	Mount Olive-Silverstone-Jamestown	M9V	No Information	CONFIRMED	2020-11-05	2020-11-15	MALE	RESOLVED	No	No	No	No	No	No
3093517	35168	Sporadic	50 to 59 Years	Mount Olive-Silverstone-Jamestown	M9V	Close Contact	CONFIRMED	2020-11-09	2020-11-13	MALE	RESOLVED	No	No	No	No	No	No
3093518	35169	Sporadic	20 to 29 Years	Woburn	M1G	No Information	CONFIRMED	2020-11-11	2020-11-16	MALE	RESOLVED	No	No	No	No	No	No
3093519	35170	Sporadic	20 to 29 Years	South Parkdale	M6K	No Information	CONFIRMED	2020-11-10	2020-11-19	FEMALE	RESOLVED	No	No	No	No	No	No
3093520	35171	Sporadic	20 to 29 Years	University	M5S	No Information	CONFIRMED	2020-11-09	2020-11-11	MALE	RESOLVED	No	No	No	No	No	No
3093521	35172	Sporadic	60 to 69 Years	Greenwood-Coxwell	M4L	No Information	CONFIRMED	2020-11-04	2020-11-12	FEMALE	RESOLVED	No	No	No	No	No	No
3093522	35173	Sporadic	19 and younger	Oakridge	M1L	Household Contact	PROBABLE	2020-11-13	2020-11-13	MALE	RESOLVED	No	No	No	No	No	No
3093523	35174	Sporadic	60 to 69 Years	Rouge	M1B	No Information	CONFIRMED	2020-11-07	2020-11-09	MALE	RESOLVED	No	No	No	No	No	No
3093524	35175	Sporadic	20 to 29 Years	Milliken	M1V	No Information	CONFIRMED	2020-11-10	2020-11-12	MALE	RESOLVED	No	No	No	No	No	No
3093525	35176	Sporadic	30 to 39 Years	Oakwood Village	M6E	Household Contact	CONFIRMED	2020-11-09	2020-11-12	MALE	RESOLVED	No	No	No	No	No	No
3093526	35177	Sporadic	20 to 29 Years	Victoria Village	M4A	No Information	CONFIRMED	2020-11-11	2020-11-15	FEMALE	RESOLVED	No	No	No	No	No	No
3093527	35178	Outbreak Associated	19 and younger	Rouge	M1X	Outbreaks, Other Settings	CONFIRMED	2020-11-13	2020-11-15	MALE	RESOLVED	No	No	No	No	No	No
3093528	35179	Sporadic	60 to 69 Years	South Parkdale	M6K	Travel	CONFIRMED	2020-11-05	2020-11-15	MALE	RESOLVED	No	No	No	No	No	No
3093529	35180	Sporadic	20 to 29 Years	Woburn	M1H	Community	CONFIRMED	2020-11-13	2020-11-14	FEMALE	RESOLVED	No	No	No	No	No	No
3093530	35181	Sporadic	20 to 29 Years	York University Heights	M3J	No Information	CONFIRMED	2020-11-07	2020-11-11	MALE	RESOLVED	No	No	No	No	No	No
3093531	35182	Sporadic	70 to 79 Years	Glenfield-Jane Heights	M3L	No Information	CONFIRMED	2020-11-02	2020-11-09	FEMALE	RESOLVED	No	No	No	No	No	No
3093532	35183	Sporadic	30 to 39 Years	Woburn	M1G	Household Contact	CONFIRMED	2020-11-10	2020-11-14	FEMALE	RESOLVED	No	No	No	No	No	No
3093533	35184	Sporadic	50 to 59 Years	Thorncliffe Park	M4H	Community	CONFIRMED	2020-11-11	2020-11-14	MALE	RESOLVED	No	No	No	No	No	No
3093534	35185	Sporadic	19 and younger	Glenfield-Jane Heights	M3L	Household Contact	CONFIRMED	2020-11-10	2020-11-12	MALE	RESOLVED	No	No	No	No	No	No
3093535	35186	Outbreak Associated	50 to 59 Years	Humbermede	M9M	Outbreaks, Other Settings	CONFIRMED	2020-11-13	2020-11-15	MALE	RESOLVED	No	No	No	No	No	No
3093536	35187	Sporadic	50 to 59 Years	Weston	M9N	No Information	CONFIRMED	2020-10-31	2020-11-12	MALE	RESOLVED	No	No	No	No	No	No
3093537	35188	Sporadic	19 and younger	Malvern	M1B	No Information	CONFIRMED	2020-11-06	2020-11-10	FEMALE	RESOLVED	No	No	No	No	No	No
3093538	35189	Outbreak Associated	30 to 39 Years	Henry Farm	M2J	Outbreaks, Healthcare Institutions	CONFIRMED	2020-11-09	2020-11-11	FEMALE	RESOLVED	No	No	No	No	No	No
3093539	35190	Sporadic	60 to 69 Years	Kingsview Village-The Westway	M9P	No Information	CONFIRMED	2020-10-30	2020-11-11	FEMALE	RESOLVED	No	No	No	No	No	No
3093540	35191	Sporadic	40 to 49 Years	Woburn	M1G	No Information	CONFIRMED	2020-11-09	2020-11-10	FEMALE	RESOLVED	No	No	No	No	No	No
3093541	35192	Sporadic	19 and younger	Rustic	M6L	Community	CONFIRMED	2020-11-10	2020-11-13	FEMALE	RESOLVED	No	No	No	No	No	No
3093542	35193	Sporadic	40 to 49 Years	Moss Park	M5A	No Information	CONFIRMED	2020-11-09	2020-11-12	FEMALE	RESOLVED	No	No	No	No	No	No
3093543	35194	Outbreak Associated	60 to 69 Years	Broadview North	M4K	Outbreaks, Other Settings	CONFIRMED	2020-11-09	2020-11-14	FEMALE	RESOLVED	No	No	No	No	No	No
3093544	35195	Sporadic	50 to 59 Years	Mount Olive-Silverstone-Jamestown	M9V	Close Contact	CONFIRMED	2020-11-06	2020-11-14	MALE	RESOLVED	No	No	No	No	No	No
3093545	35196	Sporadic	60 to 69 Years	Wychwood	M6G	Outbreaks, Other Settings	CONFIRMED	2020-11-05	2020-11-09	FEMALE	RESOLVED	No	No	No	No	No	No
3093546	35197	Outbreak Associated	19 and younger	Parkwoods-Donalda	M3A	Outbreaks, Other Settings	CONFIRMED	2020-11-08	2020-11-11	MALE	RESOLVED	No	No	No	No	No	No
3093547	35198	Sporadic	30 to 39 Years	Clairlea-Birchmount	M1L	No Information	CONFIRMED	2020-11-12	2020-11-14	FEMALE	RESOLVED	No	No	No	No	No	No
3093548	35199	Sporadic	30 to 39 Years	Pleasant View	M2H	No Information	CONFIRMED	2020-11-12	2020-11-13	MALE	RESOLVED	No	No	No	No	No	No
3093549	35200	Outbreak Associated	60 to 69 Years	Henry Farm	M2J	Outbreaks, Healthcare Institutions	CONFIRMED	2020-11-06	2020-11-11	FEMALE	RESOLVED	No	No	No	No	No	No
3093550	35201	Sporadic	50 to 59 Years	York University Heights	M3J	No Information	CONFIRMED	2020-11-08	2020-11-10	MALE	RESOLVED	No	No	No	No	No	No
3093551	35202	Sporadic	20 to 29 Years	Rouge	M1X	No Information	CONFIRMED	2020-11-09	2020-11-15	MALE	RESOLVED	No	No	No	No	No	No
3093552	35203	Sporadic	20 to 29 Years	Thorncliffe Park	M4H	No Information	CONFIRMED	2020-11-11	2020-11-13	MALE	RESOLVED	No	No	No	No	No	No
3093553	35204	Sporadic	50 to 59 Years	Malvern	M1B	No Information	CONFIRMED	2020-11-06	2020-11-11	MALE	RESOLVED	No	No	No	Yes	Yes	Yes
3093554	35205	Sporadic	20 to 29 Years	Beechborough-Greenbrook	M6M	No Information	CONFIRMED	2020-11-05	2020-11-12	MALE	RESOLVED	No	No	No	No	No	No
3093555	35207	Outbreak Associated	70 to 79 Years	Bendale	M1P	Outbreaks, Healthcare Institutions	CONFIRMED	2020-11-07	2020-11-14	FEMALE	RESOLVED	No	No	No	No	No	No
3093556	35208	Sporadic	19 and younger	Malvern	M1B	No Information	CONFIRMED	2020-11-11	2020-11-13	FEMALE	RESOLVED	No	No	No	No	No	No
3093557	35209	Sporadic	40 to 49 Years	Rockcliffe-Smythe	M6N	No Information	CONFIRMED	2020-11-08	2020-11-11	MALE	RESOLVED	No	No	No	No	No	No
3093558	35210	Sporadic	40 to 49 Years	Mount Olive-Silverstone-Jamestown	M9V	Community	CONFIRMED	2020-11-10	2020-11-13	MALE	RESOLVED	No	No	No	No	No	No
3093559	35211	Sporadic	20 to 29 Years	Tam O'Shanter-Sullivan	M1T	Community	CONFIRMED	2020-11-14	2020-11-15	FEMALE	RESOLVED	No	No	No	No	No	No
3093560	35212	Outbreak Associated	70 to 79 Years	Bendale	M1P	Outbreaks, Healthcare Institutions	CONFIRMED	2020-11-11	2020-11-13	MALE	RESOLVED	No	No	No	No	No	No
3093561	35213	Sporadic	50 to 59 Years	O'Connor-Parkview	M3C	No Information	CONFIRMED	2020-11-10	2020-11-12	MALE	RESOLVED	No	No	No	No	No	No
3093562	35214	Outbreak Associated	70 to 79 Years	Cabbagetown-South St. James Town	M4X	Outbreaks, Healthcare Institutions	CONFIRMED	2020-11-11	2020-11-13	MALE	RESOLVED	No	No	No	No	No	No
3093563	35215	Sporadic	50 to 59 Years	Mount Olive-Silverstone-Jamestown	M9V	Household Contact	CONFIRMED	2020-11-12	2020-11-14	FEMALE	RESOLVED	No	No	No	No	No	No
3093564	35216	Sporadic	30 to 39 Years	Black Creek	M3N	No Information	CONFIRMED	2020-11-08	2020-11-14	MALE	RESOLVED	No	No	No	No	No	No
3093565	35217	Sporadic	20 to 29 Years	Corso Italia-Davenport	M6H	No Information	CONFIRMED	2020-11-09	2020-11-13	FEMALE	RESOLVED	No	No	No	No	No	No
3093566	35218	Sporadic	50 to 59 Years	Niagara	M5V	Travel	CONFIRMED	2020-11-07	2020-11-14	MALE	RESOLVED	No	No	No	No	No	No
3093567	35219	Sporadic	60 to 69 Years	Beechborough-Greenbrook	M6M	Household Contact	CONFIRMED	2020-11-07	2020-11-10	MALE	RESOLVED	No	No	No	No	No	No
3093568	35220	Sporadic	30 to 39 Years	York University Heights	M3J	No Information	CONFIRMED	2020-11-07	2020-11-12	MALE	RESOLVED	No	No	No	No	No	No
3093569	35221	Outbreak Associated	50 to 59 Years	Cliffcrest	M1M	Outbreaks, Healthcare Institutions	CONFIRMED	2020-11-05	2020-11-10	FEMALE	RESOLVED	No	No	No	No	No	No
3093570	35222	Sporadic	40 to 49 Years	Keelesdale-Eglinton West	M6M	No Information	CONFIRMED	2020-11-09	2020-11-11	FEMALE	RESOLVED	No	No	No	No	No	No
3093571	35223	Sporadic	20 to 29 Years	Wychwood	M6H	Close Contact	CONFIRMED	2020-11-03	2020-11-09	FEMALE	RESOLVED	No	No	No	No	No	No
3093572	35224	Sporadic	70 to 79 Years	Mount Olive-Silverstone-Jamestown	M9V	No Information	CONFIRMED	2020-11-06	2020-11-10	FEMALE	RESOLVED	No	No	No	No	No	No
3093573	35225	Sporadic	20 to 29 Years	York University Heights	M3J	No Information	CONFIRMED	2020-11-11	2020-11-15	FEMALE	RESOLVED	No	No	No	No	No	No
3093574	35226	Sporadic	50 to 59 Years	Wexford/Maryvale	M1R	No Information	CONFIRMED	2020-11-04	2020-11-13	FEMALE	RESOLVED	No	No	No	Yes	Yes	No
3093575	35227	Sporadic	40 to 49 Years	Moss Park	M5A	No Information	CONFIRMED	2020-11-10	2020-11-14	MALE	RESOLVED	No	No	No	No	No	No
3093576	35228	Sporadic	20 to 29 Years	Bedford Park-Nortown	M5M	No Information	CONFIRMED	2020-11-05	2020-11-10	FEMALE	RESOLVED	No	No	No	No	No	No
3093577	35229	Sporadic	20 to 29 Years	Dorset Park	M1P	Household Contact	CONFIRMED	2020-11-11	2020-11-16	FEMALE	RESOLVED	No	No	No	No	No	No
3093578	35230	Sporadic	30 to 39 Years	Westminster-Branson	M2R	Outbreaks, Other Settings	CONFIRMED	2020-11-10	2020-11-13	FEMALE	RESOLVED	No	No	No	No	No	No
3093579	35231	Sporadic	50 to 59 Years	West Humber-Clairville	M9V	No Information	CONFIRMED	2020-11-10	2020-11-14	FEMALE	RESOLVED	No	No	No	No	No	No
3093580	35232	Sporadic	19 and younger	Scarborough Village	M1J	No Information	CONFIRMED	2020-11-08	2020-11-10	MALE	RESOLVED	No	No	No	No	No	No
3093581	35233	Sporadic	20 to 29 Years	Black Creek	M3N	No Information	CONFIRMED	2020-11-10	2020-11-12	MALE	RESOLVED	No	No	No	No	No	No
3093582	35234	Sporadic	20 to 29 Years	Henry Farm	M2J	Household Contact	CONFIRMED	2020-11-07	2020-11-14	FEMALE	RESOLVED	No	No	No	No	No	No
3093583	35236	Sporadic	20 to 29 Years	Parkwoods-Donalda	M3A	Community	CONFIRMED	2020-11-13	2020-11-14	FEMALE	RESOLVED	No	No	No	No	No	No
3093584	35237	Sporadic	60 to 69 Years	Downsview-Roding-CFB	M3L	Close Contact	CONFIRMED	2020-11-08	2020-11-10	FEMALE	RESOLVED	No	No	No	No	No	No
3093585	35238	Sporadic	50 to 59 Years	Rexdale-Kipling	M9W	No Information	CONFIRMED	2020-11-08	2020-11-09	FEMALE	RESOLVED	No	No	No	No	No	No
3093586	35239	Sporadic	30 to 39 Years	Dufferin Grove	M6H	No Information	CONFIRMED	2020-11-13	2020-11-15	FEMALE	RESOLVED	No	No	No	No	No	No
3093587	35240	Sporadic	50 to 59 Years	Glenfield-Jane Heights	M3N	No Information	CONFIRMED	2020-10-28	2020-11-12	FEMALE	RESOLVED	No	No	No	No	No	No
3093588	35241	Sporadic	20 to 29 Years	North St. James Town	M4X	Community	CONFIRMED	2020-11-01	2020-11-13	FEMALE	RESOLVED	No	No	No	No	No	No
3093589	35242	Outbreak Associated	90 and older	Rouge	M1B	Outbreaks, Healthcare Institutions	CONFIRMED	2020-11-10	2020-11-12	FEMALE	RESOLVED	No	No	No	No	No	No
3093590	35243	Sporadic	40 to 49 Years	Downsview-Roding-CFB	M3K	No Information	CONFIRMED	2020-11-11	2020-11-14	FEMALE	RESOLVED	No	No	No	No	No	No
3093591	35244	Sporadic	20 to 29 Years	Pleasant View	M2H	Household Contact	CONFIRMED	2020-11-04	2020-11-09	FEMALE	RESOLVED	No	No	No	No	No	No
3093592	35245	Sporadic	19 and younger	Hillcrest Village	M2H	Household Contact	CONFIRMED	2020-11-05	2020-11-14	FEMALE	RESOLVED	No	No	No	No	No	No
3093593	35246	Sporadic	20 to 29 Years	Downsview-Roding-CFB	M3M	No Information	CONFIRMED	2020-11-11	2020-11-13	MALE	RESOLVED	No	No	No	No	No	No
3093594	35247	Outbreak Associated	19 and younger	York University Heights	M3J	Outbreaks, Other Settings	CONFIRMED	2020-11-07	2020-11-10	MALE	RESOLVED	No	No	No	No	No	No
3093595	35248	Sporadic	30 to 39 Years	Lawrence Park North	M5M	No Information	CONFIRMED	2020-11-11	2020-11-14	FEMALE	RESOLVED	No	No	No	No	No	No
3093596	35249	Sporadic	19 and younger	Victoria Village	M4A	No Information	CONFIRMED	2020-11-07	2020-11-11	FEMALE	RESOLVED	No	No	No	No	No	No
3093597	35250	Sporadic	19 and younger	Downsview-Roding-CFB	M3M	No Information	CONFIRMED	2020-11-12	2020-11-14	MALE	RESOLVED	No	No	No	No	No	No
3093598	35251	Sporadic	20 to 29 Years	New Toronto	M8V	No Information	CONFIRMED	2020-11-10	2020-11-15	MALE	RESOLVED	No	No	No	No	No	No
3093599	35252	Sporadic	60 to 69 Years	Dorset Park	M1P	No Information	CONFIRMED	2020-11-07	2020-11-09	MALE	RESOLVED	No	No	No	No	No	No
3093600	35253	Outbreak Associated	80 to 89 Years	Victoria Village	M4A	Outbreaks, Healthcare Institutions	CONFIRMED	2020-11-09	2020-11-11	FEMALE	RESOLVED	No	No	No	No	No	No
3093601	35254	Sporadic	20 to 29 Years	West Hill	M1E	Household Contact	CONFIRMED	2020-11-11	2020-11-13	MALE	RESOLVED	No	No	No	No	No	No
3093602	35255	Sporadic	30 to 39 Years	West Humber-Clairville	M9W	No Information	CONFIRMED	2020-11-11	2020-11-15	FEMALE	RESOLVED	No	No	No	No	No	No
3093603	35256	Sporadic	20 to 29 Years	North St. James Town	M4X	Household Contact	CONFIRMED	2020-11-04	2020-11-11	MALE	RESOLVED	No	No	No	No	No	No
3093604	35257	Sporadic	30 to 39 Years	Kennedy Park	M1K	Community	CONFIRMED	2020-11-14	2020-11-16	MALE	RESOLVED	No	No	No	No	No	No
3093605	35258	Sporadic	30 to 39 Years	Dovercourt-Wallace Emerson-Junction	M6P	Community	CONFIRMED	2020-11-10	2020-11-15	FEMALE	RESOLVED	No	No	No	No	No	No
3093606	35259	Sporadic	60 to 69 Years	Hillcrest Village	M2H	No Information	CONFIRMED	2020-11-10	2020-11-12	MALE	RESOLVED	No	No	No	No	No	No
3093607	35260	Sporadic	40 to 49 Years	Oakwood Village	M6E	No Information	CONFIRMED	2020-11-07	2020-11-13	MALE	RESOLVED	No	No	No	No	No	No
3093608	35261	Sporadic	70 to 79 Years	St.Andrew-Windfields	M2P	No Information	CONFIRMED	2020-11-09	2020-11-14	MALE	RESOLVED	No	No	No	No	No	No
3093609	35262	Sporadic	20 to 29 Years	Agincourt South-Malvern West	M1S	Household Contact	CONFIRMED	2020-11-15	2020-11-16	MALE	RESOLVED	No	No	No	No	No	No
3093610	35263	Sporadic	20 to 29 Years	L'Amoreaux	M1W	No Information	CONFIRMED	2020-11-01	2020-11-11	MALE	RESOLVED	No	No	No	No	No	No
3093611	35264	Sporadic	19 and younger	Woburn	M1H	No Information	CONFIRMED	2020-11-09	2020-11-12	MALE	RESOLVED	No	No	No	No	No	No
3093612	35266	Sporadic	30 to 39 Years	West Humber-Clairville	M9W	No Information	CONFIRMED	2020-11-10	2020-11-13	MALE	RESOLVED	No	No	No	No	No	No
3093613	35267	Sporadic	50 to 59 Years	Flemingdon Park	M3C	No Information	CONFIRMED	2020-11-09	2020-11-14	FEMALE	RESOLVED	No	No	No	No	No	No
3093614	35268	Sporadic	20 to 29 Years	West Humber-Clairville	M9W	Close Contact	CONFIRMED	2020-11-10	2020-11-15	MALE	RESOLVED	No	No	No	No	No	No
3093615	35269	Outbreak Associated	40 to 49 Years	Wychwood	M6G	Outbreaks, Other Settings	CONFIRMED	2020-11-03	2020-11-11	FEMALE	RESOLVED	No	No	No	No	No	No
3093616	35270	Outbreak Associated	80 to 89 Years	Victoria Village	M4A	Outbreaks, Healthcare Institutions	CONFIRMED	2020-11-09	2020-11-11	FEMALE	RESOLVED	No	No	No	No	No	No
3093617	35271	Outbreak Associated	50 to 59 Years	Niagara	M5V	Outbreaks, Other Settings	CONFIRMED	2020-10-27	2020-11-10	FEMALE	RESOLVED	No	No	No	No	No	No
3093618	35272	Sporadic	80 to 89 Years	Wexford/Maryvale	M1R	No Information	CONFIRMED	2020-11-10	2020-11-11	FEMALE	RESOLVED	No	No	No	Yes	No	No
3093619	35273	Sporadic	20 to 29 Years	Mount Pleasant West	M4S	No Information	CONFIRMED	2020-11-04	2020-11-09	FEMALE	RESOLVED	No	No	No	No	No	No
3093620	35274	Sporadic	60 to 69 Years	Victoria Village	M4A	Community	CONFIRMED	2020-11-07	2020-11-12	MALE	RESOLVED	No	No	No	No	No	No
3093621	35275	Sporadic	19 and younger	Rouge	M1B	Household Contact	CONFIRMED	2020-11-07	2020-11-11	MALE	RESOLVED	No	No	No	No	No	No
3093622	35276	Sporadic	50 to 59 Years	Glenfield-Jane Heights	M3N	Community	CONFIRMED	2020-11-10	2020-11-14	FEMALE	RESOLVED	No	No	No	No	No	No
3093623	35277	Sporadic	19 and younger	Scarborough Village	M1J	Household Contact	CONFIRMED	2020-11-10	2020-11-12	MALE	RESOLVED	No	No	No	No	No	No
3093624	35278	Outbreak Associated	80 to 89 Years	Dorset Park	M1P	Outbreaks, Healthcare Institutions	CONFIRMED	2020-11-11	2020-11-14	MALE	RESOLVED	No	No	No	No	No	No
3093625	35280	Outbreak Associated	19 and younger	Beechborough-Greenbrook	M6M	Outbreaks, Other Settings	CONFIRMED	2020-11-08	2020-11-10	FEMALE	RESOLVED	No	No	No	No	No	No
3093626	35281	Sporadic	30 to 39 Years	Westminster-Branson	M2R	Household Contact	CONFIRMED	2020-11-09	2020-11-10	FEMALE	RESOLVED	No	No	No	No	No	No
3093627	35282	Sporadic	19 and younger	York University Heights	M3J	Household Contact	CONFIRMED	2020-11-03	2020-11-09	FEMALE	RESOLVED	No	No	No	No	No	No
3093628	35283	Sporadic	40 to 49 Years	Forest Hill North	M5N	Community	CONFIRMED	2020-11-12	2020-11-13	FEMALE	RESOLVED	No	No	No	No	No	No
3093629	35284	Sporadic	20 to 29 Years	Woburn	M1G	No Information	CONFIRMED	2020-11-10	2020-11-15	MALE	RESOLVED	No	No	No	No	No	No
3093630	35285	Sporadic	40 to 49 Years	Moss Park	M5A	No Information	CONFIRMED	2020-11-08	2020-11-12	MALE	RESOLVED	No	No	No	No	No	No
3093631	35286	Sporadic	50 to 59 Years	York University Heights	M3J	No Information	CONFIRMED	2020-11-11	2020-11-13	MALE	RESOLVED	No	No	No	No	No	No
3093632	35287	Sporadic	40 to 49 Years	Lawrence Park South	M5N	No Information	CONFIRMED	2020-11-06	2020-11-09	MALE	RESOLVED	No	No	No	No	No	No
3093633	35288	Sporadic	50 to 59 Years	West Humber-Clairville	M9V	No Information	CONFIRMED	2020-11-11	2020-11-14	MALE	RESOLVED	No	No	No	No	No	No
3093634	35289	Sporadic	20 to 29 Years	Brookhaven-Amesbury	M6M	Community	CONFIRMED	2020-11-10	2020-11-13	MALE	RESOLVED	No	No	No	No	No	No
3093635	35290	Sporadic	20 to 29 Years	Willowdale West	M2R	No Information	CONFIRMED	2020-11-08	2020-11-09	MALE	RESOLVED	No	No	No	No	No	No
3093636	35291	Outbreak Associated	90 and older	Dorset Park	M1P	Outbreaks, Healthcare Institutions	CONFIRMED	2020-11-08	2020-11-11	MALE	RESOLVED	No	No	No	No	No	No
3093637	35292	Sporadic	50 to 59 Years	Kingsview Village-The Westway	M9R	Household Contact	CONFIRMED	2020-11-12	2020-11-14	FEMALE	RESOLVED	No	No	No	No	No	No
3093638	35294	Sporadic	20 to 29 Years	Rexdale-Kipling	M9W	No Information	CONFIRMED	2020-11-02	2020-11-08	MALE	RESOLVED	No	No	No	No	No	No
3093639	35295	Sporadic	50 to 59 Years	Briar Hill - Belgravia	M6B	No Information	CONFIRMED	2020-11-06	2020-11-11	FEMALE	RESOLVED	No	No	No	No	No	No
3093640	35296	Sporadic	50 to 59 Years	Forest Hill South	M4V	Household Contact	CONFIRMED	2020-11-06	2020-11-11	MALE	RESOLVED	No	No	No	No	No	No
3093641	35297	Sporadic	60 to 69 Years	Cliffcrest	M1M	Household Contact	CONFIRMED	2020-11-08	2020-11-15	FEMALE	RESOLVED	No	No	No	No	No	No
3093642	35298	Outbreak Associated	80 to 89 Years	Tam O'Shanter-Sullivan	M1T	Outbreaks, Healthcare Institutions	CONFIRMED	2020-11-15	2020-11-15	FEMALE	RESOLVED	No	No	No	No	No	No
3093643	35299	Outbreak Associated	19 and younger	Woburn	M1H	Outbreaks, Other Settings	CONFIRMED	2020-11-14	2020-11-15	FEMALE	RESOLVED	No	No	No	No	No	No
3093644	35300	Sporadic	20 to 29 Years	Rexdale-Kipling	M9W	No Information	CONFIRMED	2020-11-05	2020-11-09	MALE	RESOLVED	No	No	No	No	No	No
3093645	35301	Sporadic	50 to 59 Years	Scarborough Village	M1M	Household Contact	CONFIRMED	2020-11-13	2020-11-14	MALE	RESOLVED	No	No	No	No	No	No
3093646	35302	Sporadic	19 and younger	Glenfield-Jane Heights	M3L	Household Contact	CONFIRMED	2020-11-10	2020-11-12	FEMALE	RESOLVED	No	No	No	No	No	No
3093647	35303	Sporadic	20 to 29 Years	Agincourt South-Malvern West	M1S	No Information	CONFIRMED	2020-11-14	2020-11-15	FEMALE	RESOLVED	No	No	No	No	No	No
3093648	35304	Sporadic	20 to 29 Years	Rouge	M1C	No Information	CONFIRMED	2020-11-09	2020-11-12	MALE	RESOLVED	No	No	No	No	No	No
3093649	35305	Sporadic	40 to 49 Years	Bayview Village	M2J	No Information	CONFIRMED	2020-11-09	2020-11-12	FEMALE	RESOLVED	No	No	No	No	No	No
3093650	35306	Sporadic	60 to 69 Years	Islington-City Centre West	M8Z	No Information	CONFIRMED	2020-11-09	2020-11-12	FEMALE	RESOLVED	No	No	No	No	No	No
3093651	35307	Sporadic	30 to 39 Years	Waterfront Communities-The Island	M5V	No Information	CONFIRMED	2020-11-11	2020-11-12	MALE	RESOLVED	No	No	No	No	No	No
3093652	35308	Outbreak Associated	19 and younger	Flemingdon Park	M3C	Outbreaks, Other Settings	CONFIRMED	2020-11-11	2020-11-12	MALE	RESOLVED	No	No	No	No	No	No
3093653	35309	Outbreak Associated	50 to 59 Years	Banbury-Don Mills	M3C	Outbreaks, Healthcare Institutions	CONFIRMED	2020-11-09	2020-11-11	MALE	RESOLVED	No	No	No	No	No	No
3093654	35310	Outbreak Associated	19 and younger	Malvern	M1B	Outbreaks, Other Settings	CONFIRMED	2020-11-09	2020-11-10	MALE	RESOLVED	No	No	No	No	No	No
3093655	35311	Sporadic	50 to 59 Years	L'Amoreaux	M1W	No Information	CONFIRMED	2020-11-09	2020-11-12	MALE	RESOLVED	No	No	No	No	No	No
3093656	35313	Sporadic	19 and younger	Mimico (includes Humber Bay Shores)	M8V	No Information	CONFIRMED	2020-11-08	2020-11-10	MALE	RESOLVED	No	No	No	No	No	No
3093657	35314	Sporadic	50 to 59 Years	Woburn	M1H	No Information	CONFIRMED	2020-11-12	2020-11-14	MALE	RESOLVED	No	No	No	No	No	No
3093658	35315	Outbreak Associated	19 and younger	Eglinton East	M1K	Outbreaks, Other Settings	CONFIRMED	2020-11-06	2020-11-12	MALE	RESOLVED	No	No	No	No	No	No
3093659	35316	Sporadic	20 to 29 Years	Steeles	M1V	No Information	CONFIRMED	2020-11-09	2020-11-11	MALE	RESOLVED	No	No	No	No	No	No
3093660	35317	Sporadic	20 to 29 Years	Clairlea-Birchmount	M1K	Community	CONFIRMED	2020-11-12	2020-11-14	FEMALE	RESOLVED	No	No	No	No	No	No
3093661	35318	Sporadic	50 to 59 Years	Highland Creek	M1C	No Information	CONFIRMED	2020-11-10	2020-11-12	MALE	RESOLVED	No	No	No	No	No	No
3093662	35319	Sporadic	20 to 29 Years	West Humber-Clairville	M9W	Household Contact	CONFIRMED	2020-11-07	2020-11-12	MALE	RESOLVED	No	No	No	No	No	No
3093663	35320	Sporadic	20 to 29 Years	Glenfield-Jane Heights	M3L	No Information	CONFIRMED	2020-11-10	2020-11-13	MALE	RESOLVED	No	No	No	No	No	No
3093664	35321	Sporadic	40 to 49 Years	Maple Leaf	M6L	No Information	CONFIRMED	2020-11-08	2020-11-14	MALE	RESOLVED	No	No	No	No	No	No
3093665	35322	Sporadic	50 to 59 Years	Woodbine-Lumsden	M4C	Community	CONFIRMED	2020-11-01	2020-11-09	MALE	RESOLVED	No	No	No	Yes	No	No
3093666	35323	Sporadic	30 to 39 Years	Downsview-Roding-CFB	M3M	No Information	CONFIRMED	2020-11-05	2020-11-10	FEMALE	RESOLVED	No	No	No	No	No	No
3093667	35324	Outbreak Associated	70 to 79 Years	Birchcliffe-Cliffside	M1N	Outbreaks, Healthcare Institutions	CONFIRMED	2020-11-09	2020-11-11	FEMALE	RESOLVED	No	No	No	No	No	No
3093668	35325	Sporadic	50 to 59 Years	Black Creek	M3N	No Information	CONFIRMED	2020-11-13	2020-11-16	MALE	RESOLVED	No	No	No	Yes	No	No
3093669	35326	Sporadic	20 to 29 Years	Malvern	M1B	No Information	CONFIRMED	2020-11-14	2020-11-15	MALE	RESOLVED	No	No	No	No	No	No
3093670	35327	Outbreak Associated	30 to 39 Years	Stonegate-Queensway	M8Z	Outbreaks, Other Settings	CONFIRMED	2020-11-11	2020-11-14	MALE	RESOLVED	No	No	No	No	No	No
3093671	35328	Sporadic	50 to 59 Years	Willowdale West	M2N	No Information	CONFIRMED	2020-11-05	2020-11-14	MALE	RESOLVED	No	No	No	No	No	No
3093672	35329	Outbreak Associated	50 to 59 Years		M5A	Outbreaks, Other Settings	CONFIRMED	2020-11-11	2020-11-14	FEMALE	RESOLVED	No	No	No	No	No	No
3093673	35330	Sporadic	60 to 69 Years	Glenfield-Jane Heights	M3L	Community	CONFIRMED	2020-11-07	2020-11-12	FEMALE	RESOLVED	No	No	No	No	No	No
3093674	35331	Sporadic	20 to 29 Years	Woburn	M1G	No Information	CONFIRMED	2020-11-12	2020-11-16	MALE	RESOLVED	No	No	No	No	No	No
3093675	35332	Sporadic	20 to 29 Years	Beechborough-Greenbrook	M6M	No Information	CONFIRMED	2020-11-14	2020-11-16	MALE	RESOLVED	No	No	No	No	No	No
3093676	35333	Sporadic	50 to 59 Years	Humber Summit	M9L	No Information	CONFIRMED	2020-11-09	2020-11-13	MALE	RESOLVED	No	No	No	No	No	No
3093677	35334	Sporadic	70 to 79 Years	Englemount-Lawrence	M6A	Close Contact	CONFIRMED	2020-11-13	2020-11-14	FEMALE	RESOLVED	No	No	No	No	No	No
3093678	35335	Sporadic	20 to 29 Years	Humber Heights-Westmount	M9P	No Information	CONFIRMED	2020-11-08	2020-11-12	MALE	RESOLVED	No	No	No	No	No	No
3093679	35336	Sporadic	30 to 39 Years	York University Heights	M3J	No Information	CONFIRMED	2020-11-03	2020-11-10	FEMALE	RESOLVED	No	No	No	No	No	No
3093680	35337	Outbreak Associated	19 and younger	West Humber-Clairville	M9V	Outbreaks, Other Settings	CONFIRMED	2020-11-11	2020-11-15	FEMALE	RESOLVED	No	No	No	No	No	No
3093681	35338	Sporadic	30 to 39 Years	Don Valley Village	M2J	No Information	CONFIRMED	2020-11-02	2020-11-13	FEMALE	RESOLVED	No	No	No	No	No	No
3093682	35339	Sporadic	70 to 79 Years	York University Heights	M3J	No Information	CONFIRMED	2020-11-05	2020-11-10	FEMALE	RESOLVED	No	No	No	No	No	No
3093683	35340	Sporadic	20 to 29 Years			Community	CONFIRMED	2020-11-09	2020-11-14	FEMALE	RESOLVED	No	No	No	No	No	No
3093684	35341	Outbreak Associated	90 and older	Bendale	M1P	Outbreaks, Healthcare Institutions	CONFIRMED	2020-11-12	2020-11-14	FEMALE	RESOLVED	No	No	No	No	No	No
3093685	35342	Sporadic	40 to 49 Years	Banbury-Don Mills	M3B	No Information	CONFIRMED	2020-11-06	2020-11-09	FEMALE	RESOLVED	No	No	No	No	No	No
3093686	35343	Sporadic	19 and younger	Malvern	M1B	Household Contact	CONFIRMED	2020-11-10	2020-11-14	MALE	RESOLVED	No	No	No	No	No	No
3093687	35344	Sporadic	20 to 29 Years	Milliken	M1V	No Information	CONFIRMED	2020-11-12	2020-11-12	MALE	RESOLVED	No	No	No	No	No	No
3093688	35345	Outbreak Associated	40 to 49 Years	Scarborough Village	M1M	Outbreaks, Healthcare Institutions	CONFIRMED	2020-11-09	2020-11-12	FEMALE	RESOLVED	No	No	No	No	No	No
3093689	35346	Sporadic	50 to 59 Years	Ionview	M1K	No Information	CONFIRMED	2020-11-06	2020-11-11	FEMALE	RESOLVED	No	No	No	No	No	No
3093690	35347	Sporadic	30 to 39 Years	Rouge	M1X	No Information	CONFIRMED	2020-11-07	2020-11-10	MALE	RESOLVED	No	No	No	No	No	No
3093691	35348	Sporadic	40 to 49 Years	Black Creek	M3N	Community	CONFIRMED	2020-11-03	2020-11-10	FEMALE	RESOLVED	No	No	No	No	No	No
3093692	35349	Sporadic	19 and younger	York University Heights	M3M	Household Contact	CONFIRMED	2020-11-12	2020-11-14	MALE	RESOLVED	No	No	No	No	No	No
3093693	35350	Sporadic	19 and younger	Yonge-Eglinton	M5P	Household Contact	CONFIRMED	2020-11-10	2020-11-11	FEMALE	RESOLVED	No	No	No	No	No	No
3093694	35351	Sporadic	50 to 59 Years	Mimico (includes Humber Bay Shores)	M8V	No Information	CONFIRMED	2020-11-02	2020-11-09	MALE	RESOLVED	No	No	No	No	No	No
3093695	35352	Sporadic	20 to 29 Years	Dovercourt-Wallace Emerson-Junction	M6G	Close Contact	CONFIRMED	2020-11-11	2020-11-14	FEMALE	RESOLVED	No	No	No	No	No	No
3093696	35353	Outbreak Associated	40 to 49 Years	Bendale	M1J	Outbreaks, Healthcare Institutions	CONFIRMED	2020-11-11	2020-11-17	FEMALE	RESOLVED	No	No	No	No	No	No
3093697	35354	Sporadic	60 to 69 Years	Agincourt North	M1V	Household Contact	CONFIRMED	2020-11-09	2020-11-27	FEMALE	RESOLVED	No	No	No	No	No	No
3093698	35355	Sporadic	19 and younger	West Hill	M1E	Household Contact	CONFIRMED	2020-11-13	2020-11-15	MALE	RESOLVED	No	No	No	No	No	No
3093699	35356	Sporadic	30 to 39 Years	Ionview	M1K	No Information	CONFIRMED	2020-11-11	2020-11-14	MALE	RESOLVED	No	No	No	No	No	No
3093700	35357	Sporadic	30 to 39 Years	Cliffcrest	M1M	No Information	CONFIRMED	2020-10-30	2020-11-12	MALE	RESOLVED	No	No	No	No	No	No
3093701	35358	Sporadic	30 to 39 Years	Mimico (includes Humber Bay Shores)	M8V	Community	CONFIRMED	2020-11-09	2020-11-13	MALE	RESOLVED	No	No	No	No	No	No
3093702	35359	Sporadic	40 to 49 Years	Junction Area	M6P	No Information	CONFIRMED	2020-11-08	2020-11-13	FEMALE	RESOLVED	No	No	No	No	No	No
3093703	35360	Sporadic	50 to 59 Years	L'Amoreaux	M1W	No Information	CONFIRMED	2020-11-13	2020-11-15	MALE	RESOLVED	No	No	No	No	No	No
3093704	35362	Sporadic	30 to 39 Years	Clairlea-Birchmount	M1L	No Information	CONFIRMED	2020-11-07	2020-11-09	MALE	RESOLVED	No	No	No	No	No	No
3093705	35363	Sporadic	70 to 79 Years	Westminster-Branson	M2R	No Information	CONFIRMED	2020-11-09	2020-11-12	MALE	RESOLVED	No	No	No	No	No	No
3093706	35364	Sporadic	20 to 29 Years	Dorset Park	M1P	Close Contact	CONFIRMED	2020-11-13	2020-11-16	MALE	RESOLVED	No	No	No	No	No	No
3093707	35365	Sporadic	20 to 29 Years	Thorncliffe Park	M4H	No Information	CONFIRMED	2020-11-08	2020-11-14	MALE	RESOLVED	No	No	No	No	No	No
3093708	35366	Sporadic	40 to 49 Years	Waterfront Communities-The Island	M5V	No Information	CONFIRMED	2020-11-08	2020-11-11	MALE	RESOLVED	No	No	No	No	No	No
3093709	35367	Outbreak Associated	70 to 79 Years	Woburn	M1J	Outbreaks, Healthcare Institutions	CONFIRMED	2020-11-10	2020-11-12	FEMALE	RESOLVED	No	No	No	No	No	No
3093710	35368	Sporadic	50 to 59 Years	Downsview-Roding-CFB	M3M	Household Contact	CONFIRMED	2020-11-06	2020-11-11	FEMALE	RESOLVED	No	No	No	No	No	No
3093711	35369	Sporadic	20 to 29 Years	Mount Olive-Silverstone-Jamestown	M9V	No Information	CONFIRMED	2020-11-09	2020-11-11	MALE	RESOLVED	No	No	No	No	No	No
3093712	35370	Sporadic	40 to 49 Years	Woburn	M1H	Community	CONFIRMED	2020-11-07	2020-11-12	MALE	RESOLVED	No	No	No	No	No	No
3093713	35371	Outbreak Associated	80 to 89 Years	Dorset Park	M1P	Outbreaks, Healthcare Institutions	CONFIRMED	2020-11-07	2020-11-12	FEMALE	RESOLVED	No	No	No	No	No	No
3093714	35373	Sporadic	20 to 29 Years	West Humber-Clairville	M9W	No Information	CONFIRMED	2020-11-06	2020-11-10	FEMALE	RESOLVED	No	No	No	No	No	No
3093715	35374	Sporadic	40 to 49 Years	Woburn	M1H	No Information	CONFIRMED	2020-11-07	2020-11-11	FEMALE	RESOLVED	No	No	No	No	No	No
3093716	35375	Sporadic	20 to 29 Years	Rouge	M1X	No Information	CONFIRMED	2020-11-11	2020-11-13	FEMALE	RESOLVED	No	No	No	No	No	No
3093717	35376	Outbreak Associated	30 to 39 Years	Woburn	M1H	Outbreaks, Healthcare Institutions	CONFIRMED	2020-11-02	2020-11-12	FEMALE	RESOLVED	No	No	No	No	No	No
3093718	35377	Sporadic	19 and younger	Centennial Scarborough	M1C	No Information	CONFIRMED	2020-11-10	2020-11-12	MALE	RESOLVED	No	No	No	No	No	No
3093719	35378	Sporadic	20 to 29 Years	Yorkdale-Glen Park	M6B	Household Contact	CONFIRMED	2020-11-06	2020-11-13	MALE	RESOLVED	No	No	No	No	No	No
3093720	35379	Sporadic	20 to 29 Years	Humbermede	M9M	No Information	CONFIRMED	2020-11-08	2020-11-10	MALE	RESOLVED	No	No	No	No	No	No
3093721	35380	Sporadic	50 to 59 Years	Centennial Scarborough	M1C	No Information	CONFIRMED	2020-11-10	2020-11-13	MALE	RESOLVED	No	No	No	No	No	No
3093722	35381	Outbreak Associated	90 and older	Dorset Park	M1P	Outbreaks, Healthcare Institutions	CONFIRMED	2020-11-10	2020-11-14	FEMALE	RESOLVED	No	No	No	No	No	No
3093723	35382	Sporadic	19 and younger	Humber Summit	M9L	No Information	CONFIRMED	2020-11-07	2020-11-15	FEMALE	RESOLVED	No	No	No	No	No	No
3093724	35383	Sporadic	50 to 59 Years	Woburn	M1G	No Information	CONFIRMED	2020-11-11	2020-11-14	FEMALE	RESOLVED	No	No	No	No	No	No
3093725	35384	Sporadic	20 to 29 Years	Islington-City Centre West	M9A	No Information	CONFIRMED	2020-11-09	2020-11-14	FEMALE	RESOLVED	No	No	No	No	No	No
3093726	35385	Sporadic	50 to 59 Years	Dorset Park	M1P	Community	CONFIRMED	2020-11-12	2020-11-15	MALE	RESOLVED	No	No	No	Yes	No	No
3093727	35386	Outbreak Associated	70 to 79 Years	West Humber-Clairville	M9W	Outbreaks, Healthcare Institutions	CONFIRMED	2020-11-10	2020-11-12	MALE	RESOLVED	No	No	No	No	No	No
3093728	35387	Sporadic	30 to 39 Years	Islington-City Centre West	M9B	No Information	CONFIRMED	2020-11-05	2020-11-14	FEMALE	RESOLVED	No	No	No	No	No	No
3093729	35388	Sporadic	30 to 39 Years	Danforth-East York	M4J	Community	CONFIRMED	2020-11-09	2020-11-11	FEMALE	RESOLVED	No	No	No	No	No	No
3093730	35389	Sporadic	19 and younger	Kingsway South	M8X	Community	CONFIRMED	2020-11-12	2020-11-16	FEMALE	RESOLVED	No	No	No	No	No	No
3093731	35390	Sporadic	40 to 49 Years	Black Creek	M3N	No Information	CONFIRMED	2020-11-09	2020-11-12	FEMALE	RESOLVED	No	No	No	No	No	No
3093732	35391	Sporadic	20 to 29 Years	Yorkdale-Glen Park	M6A	No Information	CONFIRMED	2020-11-09	2020-11-13	FEMALE	RESOLVED	No	No	No	No	No	No
3093733	35392	Sporadic	30 to 39 Years	Woburn	M1G	No Information	CONFIRMED	2020-11-13	2020-11-16	MALE	RESOLVED	No	No	No	No	No	No
3093734	35393	Sporadic	20 to 29 Years	Flemingdon Park	M3C	No Information	CONFIRMED	2020-11-11	2020-11-13	FEMALE	RESOLVED	No	No	No	No	No	No
3093735	35394	Outbreak Associated	80 to 89 Years	Dorset Park	M1P	Outbreaks, Healthcare Institutions	CONFIRMED	2020-11-11	2020-11-14	FEMALE	RESOLVED	No	No	No	No	No	No
3093736	35395	Outbreak Associated	90 and older	Birchcliffe-Cliffside	M1N	Outbreaks, Healthcare Institutions	CONFIRMED	2020-11-11	2020-11-13	FEMALE	RESOLVED	No	No	No	No	No	No
3093737	35396	Sporadic	20 to 29 Years	Morningside	M1E	No Information	CONFIRMED	2020-11-11	2020-11-13	FEMALE	RESOLVED	No	No	No	No	No	No
3093738	35397	Outbreak Associated	19 and younger	Thorncliffe Park	M4H	Outbreaks, Other Settings	CONFIRMED	2020-11-12	2020-11-15	MALE	RESOLVED	No	No	No	No	No	No
3093739	35398	Sporadic	19 and younger	Mount Pleasant West	M4S	No Information	CONFIRMED	2020-11-11	2020-11-12	MALE	RESOLVED	No	No	No	No	No	No
3093740	35399	Sporadic	20 to 29 Years	Etobicoke West Mall	M9C	Close Contact	CONFIRMED	2020-11-04	2020-11-09	FEMALE	RESOLVED	No	No	No	No	No	No
3093741	35400	Sporadic	50 to 59 Years	York University Heights	M3J	Community	CONFIRMED	2020-11-10	2020-11-11	FEMALE	RESOLVED	No	No	No	No	No	No
3093742	35401	Sporadic	20 to 29 Years	Oakwood Village	M6C	No Information	CONFIRMED	2020-11-11	2020-11-13	MALE	RESOLVED	No	No	No	No	No	No
3093743	35402	Sporadic	20 to 29 Years	Henry Farm	M2J	No Information	CONFIRMED	2020-11-04	2020-11-09	FEMALE	RESOLVED	No	No	No	No	No	No
3093744	35403	Sporadic	30 to 39 Years	Newtonbrook West	M2R	No Information	CONFIRMED	2020-11-03	2020-11-10	FEMALE	RESOLVED	No	No	No	No	No	No
3093745	35404	Sporadic	50 to 59 Years	Scarborough Village	M1J	Outbreaks, Other Settings	CONFIRMED	2020-11-03	2020-11-14	FEMALE	RESOLVED	No	No	No	No	No	No
3093746	35405	Sporadic	20 to 29 Years	Henry Farm	M2J	No Information	CONFIRMED	2020-11-04	2020-11-13	MALE	RESOLVED	No	No	No	No	No	No
3093747	35406	Sporadic	50 to 59 Years	Malvern	M1B	No Information	CONFIRMED	2020-11-14	2020-11-16	FEMALE	RESOLVED	No	No	No	No	No	No
3093748	35407	Outbreak Associated	50 to 59 Years	Mount Olive-Silverstone-Jamestown	M9V	Outbreaks, Healthcare Institutions	CONFIRMED	2020-11-05	2020-11-09	FEMALE	RESOLVED	No	No	No	No	No	No
3093749	35408	Sporadic	50 to 59 Years	Victoria Village	M4A	No Information	CONFIRMED	2020-11-03	2020-11-14	FEMALE	RESOLVED	No	No	No	No	No	No
3093750	35409	Outbreak Associated	20 to 29 Years	L'Amoreaux	M1W	Outbreaks, Other Settings	CONFIRMED	2020-11-11	2020-11-12	MALE	RESOLVED	No	No	No	No	No	No
3093751	35410	Sporadic	30 to 39 Years	Edenbridge-Humber Valley	M9A	No Information	CONFIRMED	2020-11-07	2020-11-09	FEMALE	RESOLVED	No	No	No	No	No	No
3093752	35411	Outbreak Associated	90 and older	Cabbagetown-South St. James Town	M4X	Outbreaks, Healthcare Institutions	CONFIRMED	2020-11-10	2020-11-12	FEMALE	RESOLVED	No	No	No	No	No	No
3093753	35412	Sporadic	40 to 49 Years	Woburn	M1G	No Information	CONFIRMED	2020-11-12	2020-11-15	MALE	RESOLVED	No	No	No	No	No	No
3093754	35413	Sporadic	40 to 49 Years	Highland Creek	M1C	No Information	CONFIRMED	2020-11-10	2020-11-13	MALE	RESOLVED	No	No	No	No	No	No
3093755	35414	Outbreak Associated	20 to 29 Years	Glenfield-Jane Heights	M3L	Outbreaks, Other Settings	CONFIRMED	2020-11-07	2020-11-12	MALE	RESOLVED	No	No	No	No	No	No
3093756	35415	Sporadic	20 to 29 Years	Woburn	M1G	No Information	CONFIRMED	2020-11-12	2020-11-16	MALE	RESOLVED	No	No	No	No	No	No
3093757	35416	Sporadic	30 to 39 Years	Malvern	M1B	No Information	CONFIRMED	2020-11-05	2020-11-09	MALE	RESOLVED	No	No	No	Yes	Yes	Yes
3093758	35417	Sporadic	20 to 29 Years	Bay Street Corridor	M4Y	Community	CONFIRMED	2020-11-01	2020-11-12	MALE	RESOLVED	No	No	No	No	No	No
3093759	35418	Sporadic	20 to 29 Years	Westminster-Branson	M2R	No Information	CONFIRMED	2020-11-05	2020-11-10	MALE	RESOLVED	No	No	No	No	No	No
3093760	35419	Sporadic	20 to 29 Years	West Humber-Clairville	M9W	No Information	CONFIRMED	2020-11-08	2020-11-09	MALE	RESOLVED	No	No	No	No	No	No
3093761	35420	Sporadic	70 to 79 Years	Kennedy Park	M1K	Household Contact	CONFIRMED	2020-11-15	2020-11-16	FEMALE	RESOLVED	No	No	No	No	No	No
3093762	35421	Sporadic	20 to 29 Years	Englemount-Lawrence	M6A	No Information	CONFIRMED	2020-11-11	2020-11-16	MALE	RESOLVED	No	No	No	No	No	No
3093763	35422	Sporadic	20 to 29 Years	East End-Danforth	M4C	Household Contact	CONFIRMED	2020-11-10	2020-11-12	MALE	RESOLVED	No	No	No	No	No	No
3093764	35423	Outbreak Associated	60 to 69 Years	Victoria Village	M4A	Outbreaks, Healthcare Institutions	CONFIRMED	2020-11-13	2020-11-15	MALE	RESOLVED	No	No	No	Yes	No	No
3093765	35424	Sporadic	40 to 49 Years	Mount Dennis	M6M	No Information	CONFIRMED	2020-11-10	2020-11-15	MALE	RESOLVED	No	No	No	No	No	No
3093766	35425	Sporadic	40 to 49 Years	Thorncliffe Park	M4H	No Information	CONFIRMED	2020-11-07	2020-11-13	MALE	RESOLVED	No	No	No	No	No	No
3093767	35426	Outbreak Associated	60 to 69 Years	Briar Hill - Belgravia	M6E	Outbreaks, Healthcare Institutions	CONFIRMED	2020-11-09	2020-11-11	FEMALE	RESOLVED	No	No	No	No	No	No
3093768	35427	Sporadic	40 to 49 Years	Rustic	M6L	No Information	CONFIRMED	2020-11-05	2020-11-14	FEMALE	RESOLVED	No	No	No	No	No	No
3093769	35428	Sporadic	60 to 69 Years	Caledonia-Fairbank	M6E	No Information	CONFIRMED	2020-11-12	2020-11-14	FEMALE	RESOLVED	No	No	No	No	No	No
3093770	35429	Sporadic	30 to 39 Years	Malvern	M1B	No Information	CONFIRMED	2020-11-01	2020-11-15	MALE	RESOLVED	No	No	No	No	No	No
3093771	35430	Sporadic	19 and younger	Woburn	M1G	No Information	CONFIRMED	2020-11-05	2020-11-09	FEMALE	RESOLVED	No	No	No	No	No	No
3093772	35431	Outbreak Associated	60 to 69 Years	Ionview	M1K	Outbreaks, Healthcare Institutions	CONFIRMED	2020-11-08	2020-11-10	FEMALE	RESOLVED	No	No	No	No	No	No
3093773	35432	Outbreak Associated	90 and older	Victoria Village	M4A	Outbreaks, Healthcare Institutions	CONFIRMED	2020-11-09	2020-11-11	FEMALE	RESOLVED	No	No	No	No	No	No
3093774	35433	Sporadic	19 and younger	West Hill	M1E	No Information	CONFIRMED	2020-11-09	2020-11-13	FEMALE	RESOLVED	No	No	No	No	No	No
3093775	35434	Sporadic	20 to 29 Years	Woburn	M1G	No Information	CONFIRMED	2020-11-08	2020-11-10	MALE	RESOLVED	No	No	No	No	No	No
3093776	35435	Outbreak Associated	30 to 39 Years	South Parkdale	M6K	Outbreaks, Healthcare Institutions	CONFIRMED	2020-11-13	2020-11-14	FEMALE	RESOLVED	No	No	No	No	No	No
3093777	35436	Sporadic	19 and younger	Black Creek	M3N	Household Contact	CONFIRMED	2020-11-09	2020-11-10	FEMALE	RESOLVED	No	No	No	No	No	No
3093778	35437	Sporadic	50 to 59 Years	Clanton Park	M3H	No Information	CONFIRMED	2020-11-08	2020-11-12	MALE	RESOLVED	No	No	No	No	No	No
3093779	35438	Sporadic	50 to 59 Years	Glenfield-Jane Heights	M3L	No Information	CONFIRMED	2020-11-05	2020-11-09	MALE	RESOLVED	No	No	No	No	No	No
3093780	35439	Sporadic	30 to 39 Years	Eglinton East	M1K	No Information	CONFIRMED	2020-11-08	2020-11-13	FEMALE	RESOLVED	No	No	No	No	No	No
3093781	35440	Outbreak Associated	70 to 79 Years	Cabbagetown-South St. James Town	M4X	Outbreaks, Healthcare Institutions	CONFIRMED	2020-11-08	2020-11-10	FEMALE	RESOLVED	No	No	No	No	No	No
3093782	35441	Sporadic	20 to 29 Years	Mount Olive-Silverstone-Jamestown	M9V	No Information	CONFIRMED	2020-11-03	2020-11-11	MALE	RESOLVED	No	No	No	No	No	No
3093783	35442	Sporadic	70 to 79 Years	Newtonbrook West	M2M	No Information	CONFIRMED	2020-11-08	2020-11-12	FEMALE	RESOLVED	No	No	No	No	No	No
3093784	35443	Sporadic	20 to 29 Years	West Humber-Clairville	M9W	Close Contact	CONFIRMED	2020-11-06	2020-11-09	FEMALE	RESOLVED	No	No	No	No	No	No
3093785	35444	Sporadic	50 to 59 Years	Mount Dennis	M6M	No Information	CONFIRMED	2020-11-13	2020-11-15	MALE	RESOLVED	No	No	No	No	No	No
3093786	35445	Sporadic	40 to 49 Years	Bayview Village	M2J	Household Contact	CONFIRMED	2020-11-06	2020-11-11	MALE	RESOLVED	No	No	No	No	No	No
3093787	35446	Sporadic	50 to 59 Years	Westminster-Branson	M2R	Community	CONFIRMED	2020-11-11	2020-11-14	FEMALE	RESOLVED	No	No	No	No	No	No
3093788	35447	Sporadic	70 to 79 Years	Agincourt South-Malvern West	M1T	No Information	CONFIRMED	2020-11-06	2020-11-14	MALE	RESOLVED	No	No	No	No	No	No
3093789	35448	Sporadic	19 and younger	L'Amoreaux	M1W	No Information	CONFIRMED	2020-11-10	2020-11-11	FEMALE	RESOLVED	No	No	No	No	No	No
3093790	35449	Sporadic	40 to 49 Years	Woburn	M1H	No Information	CONFIRMED	2020-11-10	2020-11-11	FEMALE	RESOLVED	No	No	No	No	No	No
3093791	35450	Sporadic	20 to 29 Years	Yorkdale-Glen Park	M6B	No Information	CONFIRMED	2020-11-06	2020-11-12	FEMALE	RESOLVED	No	No	No	No	No	No
3093792	35451	Sporadic	20 to 29 Years	Tam O'Shanter-Sullivan	M1T	No Information	CONFIRMED	2020-11-11	2020-11-13	FEMALE	RESOLVED	No	No	No	No	No	No
3093793	35452	Outbreak Associated	50 to 59 Years	Broadview North	M4K	Outbreaks, Other Settings	CONFIRMED	2020-11-09	2020-11-13	MALE	RESOLVED	No	No	No	No	No	No
3093794	35453	Sporadic	50 to 59 Years	Black Creek	M3N	No Information	CONFIRMED	2020-10-31	2020-11-09	MALE	RESOLVED	No	No	No	No	No	No
3093795	35454	Sporadic	30 to 39 Years	Mount Olive-Silverstone-Jamestown	M9V	Household Contact	CONFIRMED	2020-11-06	2020-11-12	FEMALE	RESOLVED	No	No	No	No	No	No
3093796	35455	Sporadic	20 to 29 Years	L'Amoreaux	M1S	No Information	CONFIRMED	2020-11-05	2020-11-13	MALE	RESOLVED	No	No	No	No	No	No
3093797	35456	Outbreak Associated	19 and younger	Mount Olive-Silverstone-Jamestown	M9V	Outbreaks, Other Settings	CONFIRMED	2020-11-05	2020-11-12	FEMALE	RESOLVED	No	No	No	No	No	No
3093798	35457	Sporadic	30 to 39 Years		M3K	No Information	CONFIRMED	2020-11-06	2020-11-10	MALE	RESOLVED	No	No	No	No	No	No
3093799	35458	Sporadic	20 to 29 Years	Church-Yonge Corridor	M5B	No Information	CONFIRMED	2020-11-09	2020-11-13	FEMALE	RESOLVED	No	No	No	No	No	No
3093800	35459	Sporadic	19 and younger	Agincourt South-Malvern West	M1S	Close Contact	CONFIRMED	2020-11-10	2020-11-11	FEMALE	RESOLVED	No	No	No	No	No	No
3093801	35460	Sporadic	40 to 49 Years	Black Creek	M3N	No Information	CONFIRMED	2020-11-06	2020-11-15	MALE	RESOLVED	No	No	No	No	No	No
3093802	35461	Sporadic	40 to 49 Years	Mount Olive-Silverstone-Jamestown	M9V	No Information	CONFIRMED	2020-11-07	2020-11-11	MALE	RESOLVED	No	No	No	No	No	No
3093803	35462	Outbreak Associated	60 to 69 Years	East End-Danforth	M4C	Outbreaks, Healthcare Institutions	CONFIRMED	2020-11-09	2020-11-11	FEMALE	RESOLVED	No	No	No	No	No	No
3093804	35463	Sporadic	40 to 49 Years	Taylor-Massey	M4C	No Information	CONFIRMED	2020-11-05	2020-11-12	FEMALE	RESOLVED	No	No	No	No	No	No
3093805	35464	Sporadic	20 to 29 Years	Glenfield-Jane Heights	M3N	No Information	CONFIRMED	2020-11-11	2020-11-13	FEMALE	RESOLVED	No	No	No	No	No	No
3093806	35465	Sporadic	50 to 59 Years	Taylor-Massey	M4C	No Information	CONFIRMED	2020-11-01	2020-11-13	MALE	RESOLVED	No	No	No	No	No	No
3093807	35466	Sporadic	40 to 49 Years	Willowridge-Martingrove-Richview	M9R	Close Contact	CONFIRMED	2020-11-03	2020-11-09	FEMALE	RESOLVED	No	No	No	No	No	No
3093808	35467	Sporadic	20 to 29 Years	Humber Summit	M9L	No Information	CONFIRMED	2020-11-10	2020-11-13	MALE	RESOLVED	No	No	No	No	No	No
3093809	35468	Sporadic	20 to 29 Years	Islington-City Centre West	M9B	No Information	CONFIRMED	2020-11-05	2020-11-15	FEMALE	RESOLVED	No	No	No	No	No	No
3093810	35469	Sporadic	20 to 29 Years	Birchcliffe-Cliffside	M1N	Community	CONFIRMED	2020-11-06	2020-11-13	MALE	RESOLVED	No	No	No	No	No	No
3093811	35470	Sporadic	20 to 29 Years	Highland Creek	M1C	No Information	CONFIRMED	2020-11-10	2020-11-12	FEMALE	RESOLVED	No	No	No	No	No	No
3093812	35471	Outbreak Associated	40 to 49 Years	Waterfront Communities-The Island	M5V	Outbreaks, Congregate Settings	CONFIRMED	2020-11-11	2020-11-14	MALE	RESOLVED	No	No	No	No	No	No
3093813	35472	Sporadic	70 to 79 Years	West Humber-Clairville	M9V	Community	CONFIRMED	2020-11-10	2020-11-11	MALE	RESOLVED	No	No	No	Yes	No	No
3093814	35473	Sporadic	80 to 89 Years	Beechborough-Greenbrook	M6M	Community	CONFIRMED	2020-11-11	2020-11-13	MALE	RESOLVED	No	No	No	Yes	No	No
3093815	35474	Sporadic	20 to 29 Years	Church-Yonge Corridor	M5C	No Information	CONFIRMED	2020-11-07	2020-11-15	FEMALE	RESOLVED	No	No	No	No	No	No
3093816	35475	Sporadic	40 to 49 Years	Downsview-Roding-CFB	M3L	No Information	CONFIRMED	2020-11-08	2020-11-10	FEMALE	RESOLVED	No	No	No	No	No	No
3093817	35476	Sporadic	20 to 29 Years	West Humber-Clairville	M9V	No Information	CONFIRMED	2020-11-07	2020-11-11	FEMALE	RESOLVED	No	No	No	No	No	No
3093818	35477	Sporadic	40 to 49 Years	Scarborough Village	M1M	No Information	CONFIRMED	2020-11-08	2020-11-10	FEMALE	RESOLVED	No	No	No	No	No	No
3093819	35478	Sporadic	60 to 69 Years	Bendale	M1P	Close Contact	CONFIRMED	2020-11-09	2020-11-11	MALE	RESOLVED	No	No	No	No	No	No
3093820	35479	Sporadic	30 to 39 Years	Henry Farm	M2J	Close Contact	CONFIRMED	2020-11-12	2020-11-14	MALE	RESOLVED	No	No	No	No	No	No
3093821	35480	Sporadic	19 and younger	Downsview-Roding-CFB	M3M	No Information	CONFIRMED	2020-11-13	2020-11-14	MALE	RESOLVED	No	No	No	No	No	No
3093822	35481	Sporadic	20 to 29 Years	Malvern	M1B	Community	CONFIRMED	2020-11-09	2020-11-11	MALE	RESOLVED	No	No	No	No	No	No
3093823	35482	Sporadic	30 to 39 Years	Black Creek	M3N	No Information	CONFIRMED	2020-11-09	2020-11-15	MALE	RESOLVED	No	No	No	No	No	No
3093824	35483	Outbreak Associated	50 to 59 Years	Humber Summit	M9L	Outbreaks, Other Settings	CONFIRMED	2020-11-09	2020-11-12	FEMALE	RESOLVED	No	No	No	No	No	No
3093825	35484	Sporadic	19 and younger	Newtonbrook West	M2R	Household Contact	CONFIRMED	2020-11-02	2020-11-09	MALE	RESOLVED	No	No	No	No	No	No
3093826	35485	Sporadic	30 to 39 Years	Etobicoke West Mall	M9C	No Information	CONFIRMED	2020-11-10	2020-11-11	FEMALE	RESOLVED	No	No	No	No	No	No
3093827	35486	Sporadic	20 to 29 Years	Downsview-Roding-CFB	M3M	No Information	CONFIRMED	2020-11-08	2020-11-10	MALE	RESOLVED	No	No	No	No	No	No
3093828	35487	Sporadic	20 to 29 Years	Malvern	M1B	No Information	CONFIRMED	2020-11-10	2020-11-15	MALE	RESOLVED	No	No	No	No	No	No
3093829	35488	Sporadic	19 and younger	Woburn	M1G	No Information	CONFIRMED	2020-11-08	2020-11-15	FEMALE	RESOLVED	No	No	No	No	No	No
3093830	35489	Sporadic	19 and younger	Woburn	M1G	No Information	CONFIRMED	2020-11-12	2020-11-15	MALE	RESOLVED	No	No	No	No	No	No
3093831	35490	Sporadic	20 to 29 Years	Maple Leaf	M6L	Outbreaks, Other Settings	CONFIRMED	2020-11-10	2020-11-12	FEMALE	RESOLVED	No	No	No	No	No	No
3093832	35491	Outbreak Associated	60 to 69 Years	Bendale	M1P	Outbreaks, Healthcare Institutions	CONFIRMED	2020-11-09	2020-11-14	FEMALE	RESOLVED	No	No	No	No	No	No
3093833	35492	Outbreak Associated	40 to 49 Years	Malvern	M1B	Outbreaks, Healthcare Institutions	CONFIRMED	2020-11-09	2020-11-11	FEMALE	RESOLVED	No	No	No	No	No	No
3093834	35493	Sporadic	20 to 29 Years	Weston-Pellam Park	M6N	Household Contact	CONFIRMED	2020-11-07	2020-11-09	FEMALE	RESOLVED	No	No	No	No	No	No
3093835	35494	Sporadic	19 and younger	Malvern	M1B	Household Contact	CONFIRMED	2020-11-09	2020-11-11	MALE	RESOLVED	No	No	No	No	No	No
3093836	35495	Sporadic	20 to 29 Years	Woodbine Corridor	M4L	Household Contact	CONFIRMED	2020-11-10	2020-11-15	FEMALE	RESOLVED	No	No	No	No	No	No
3093837	35496	Outbreak Associated	60 to 69 Years	Cabbagetown-South St. James Town	M4X	Outbreaks, Healthcare Institutions	CONFIRMED	2020-11-08	2020-11-10	MALE	FATAL	No	No	No	No	No	No
3093838	35497	Sporadic	20 to 29 Years	Milliken	M1V	Household Contact	CONFIRMED	2020-11-09	2020-11-12	MALE	RESOLVED	No	No	No	No	No	No
3093839	35498	Sporadic	30 to 39 Years	Westminster-Branson	M2R	Close Contact	CONFIRMED	2020-11-13	2020-11-14	FEMALE	RESOLVED	No	No	No	No	No	No
3093840	35499	Sporadic	60 to 69 Years	Pelmo Park-Humberlea	M9M	No Information	PROBABLE	2020-11-04	2020-11-10	FEMALE	RESOLVED	No	No	No	No	No	No
3093841	35500	Outbreak Associated	30 to 39 Years	Newtonbrook West	M2M	Outbreaks, Healthcare Institutions	CONFIRMED	2020-11-10	2020-11-12	FEMALE	RESOLVED	No	No	No	No	No	No
3093842	35501	Sporadic	50 to 59 Years	Princess-Rosethorn	M9A	No Information	CONFIRMED	2020-11-11	2020-11-13	MALE	RESOLVED	No	No	No	No	No	No
3093843	35502	Sporadic	50 to 59 Years	Rustic	M6L	Community	CONFIRMED	2020-11-09	2020-11-12	FEMALE	RESOLVED	No	No	No	No	No	No
3093844	35503	Sporadic	20 to 29 Years	Milliken	M1V	No Information	CONFIRMED	2020-11-11	2020-11-12	FEMALE	RESOLVED	No	No	No	No	No	No
3093845	35504	Sporadic	40 to 49 Years	Banbury-Don Mills	M3C	No Information	CONFIRMED	2020-11-13	2020-11-15	MALE	RESOLVED	No	No	No	No	No	No
3093846	35505	Sporadic	60 to 69 Years	Oakwood Village	M6E	No Information	CONFIRMED	2020-10-29	2020-11-09	MALE	RESOLVED	No	No	No	No	No	No
3093847	35507	Sporadic	20 to 29 Years	West Humber-Clairville	M9W	Close Contact	CONFIRMED	2020-11-08	2020-11-10	MALE	RESOLVED	No	No	No	No	No	No
3093848	35508	Outbreak Associated	50 to 59 Years	Dorset Park	M1P	Outbreaks, Healthcare Institutions	CONFIRMED	2020-11-08	2020-11-11	FEMALE	RESOLVED	No	No	No	No	No	No
3093849	35509	Sporadic	50 to 59 Years	Morningside	M1E	Community	CONFIRMED	2020-11-01	2020-11-09	FEMALE	RESOLVED	No	No	No	No	No	No
3093850	35510	Sporadic	40 to 49 Years	Newtonbrook West	M2R	No Information	CONFIRMED	2020-11-09	2020-11-14	MALE	RESOLVED	No	No	No	No	No	No
3093851	35511	Sporadic	60 to 69 Years	Henry Farm	M2J	No Information	CONFIRMED	2020-11-10	2020-11-13	MALE	RESOLVED	No	No	No	No	No	No
3093852	35512	Sporadic	20 to 29 Years	Centennial Scarborough	M1C	Community	CONFIRMED	2020-11-12	2020-11-14	MALE	RESOLVED	No	No	No	No	No	No
3093853	35513	Sporadic	30 to 39 Years	Dorset Park	M1P	No Information	CONFIRMED	2020-11-08	2020-11-12	MALE	RESOLVED	No	No	No	No	No	No
3093854	35514	Sporadic	60 to 69 Years	Tam O'Shanter-Sullivan	M1T	No Information	CONFIRMED	2020-11-09	2020-11-10	MALE	RESOLVED	No	No	No	No	No	No
3093855	35515	Sporadic	20 to 29 Years	Woburn	M1H	No Information	CONFIRMED	2020-11-06	2020-11-11	FEMALE	RESOLVED	No	No	No	No	No	No
3093856	35516	Sporadic	30 to 39 Years	Leaside-Bennington	M4G	Community	CONFIRMED	2020-11-05	2020-11-10	MALE	RESOLVED	No	No	No	No	No	No
3093857	35517	Sporadic	20 to 29 Years	Humbermede	M9M	No Information	CONFIRMED	2020-11-06	2020-11-10	MALE	RESOLVED	No	No	No	No	No	No
3093858	35518	Sporadic	40 to 49 Years	Bayview Woods-Steeles	M2H	No Information	CONFIRMED	2020-11-03	2020-11-11	FEMALE	RESOLVED	No	No	No	No	No	No
3093859	35519	Sporadic	19 and younger	Henry Farm	M2J	Close Contact	CONFIRMED	2020-11-09	2020-11-10	MALE	RESOLVED	No	No	No	No	No	No
3093860	35520	Sporadic	40 to 49 Years	Brookhaven-Amesbury	M6M	No Information	CONFIRMED	2020-11-09	2020-11-14	FEMALE	RESOLVED	No	No	No	No	No	No
3093861	35521	Sporadic	30 to 39 Years	Briar Hill - Belgravia	M6E	Close Contact	CONFIRMED	2020-11-02	2020-11-10	FEMALE	RESOLVED	No	No	No	No	No	No
3093862	35523	Sporadic	50 to 59 Years	Parkwoods-Donalda	M3A	No Information	CONFIRMED	2020-11-08	2020-11-09	MALE	RESOLVED	No	No	No	No	No	No
3093863	35524	Sporadic	50 to 59 Years	Flemingdon Park	M3C	No Information	CONFIRMED	2020-11-09	2020-11-12	FEMALE	RESOLVED	No	No	No	No	No	No
3093864	35525	Sporadic	40 to 49 Years	Thistletown-Beaumond Heights	M9V	No Information	CONFIRMED	2020-11-07	2020-11-09	MALE	RESOLVED	No	No	No	No	No	No
3093865	35526	Sporadic	90 and older	Malvern	M1B	Household Contact	CONFIRMED	2020-11-11	2020-11-13	FEMALE	FATAL	No	No	No	Yes	No	No
3093866	35527	Sporadic	40 to 49 Years	Malvern	M1B	No Information	CONFIRMED	2020-11-12	2020-11-14	MALE	RESOLVED	No	No	No	No	No	No
3093867	35528	Sporadic	80 to 89 Years	Corso Italia-Davenport	M6E	No Information	CONFIRMED	2020-11-13	2020-11-15	FEMALE	RESOLVED	No	No	No	No	No	No
3093868	35529	Sporadic	20 to 29 Years	Bayview Woods-Steeles	M2K	No Information	CONFIRMED	2020-11-09	2020-11-14	MALE	RESOLVED	No	No	No	No	No	No
3093869	35530	Sporadic	50 to 59 Years	Downsview-Roding-CFB	M3M	No Information	CONFIRMED	2020-11-12	2020-11-15	FEMALE	RESOLVED	No	No	No	No	No	No
3093870	35531	Sporadic	20 to 29 Years	Flemingdon Park	M3C	No Information	CONFIRMED	2020-11-06	2020-11-10	MALE	RESOLVED	No	No	No	No	No	No
3093871	35532	Sporadic	19 and younger	Lambton Baby Point	M6S	No Information	CONFIRMED	2020-11-10	2020-11-12	MALE	RESOLVED	No	No	No	No	No	No
3093872	35533	Sporadic	19 and younger	Willowridge-Martingrove-Richview	M9R	Household Contact	CONFIRMED	2020-11-12	2020-11-15	MALE	RESOLVED	No	No	No	No	No	No
3093873	35534	Sporadic	30 to 39 Years	Eglinton East	M1J	Community	CONFIRMED	2020-11-06	2020-11-10	FEMALE	RESOLVED	No	No	No	No	No	No
3093874	35535	Sporadic	40 to 49 Years	Woburn	M1G	Household Contact	CONFIRMED	2020-11-09	2020-11-10	FEMALE	RESOLVED	No	No	No	No	No	No
3093875	35536	Sporadic	19 and younger	Newtonbrook West	M2R	Outbreaks, Other Settings	CONFIRMED	2020-11-11	2020-11-13	MALE	RESOLVED	No	No	No	No	No	No
3093876	35537	Sporadic	19 and younger	West Hill	M1E	Close Contact	CONFIRMED	2020-11-14	2020-11-16	FEMALE	RESOLVED	No	No	No	No	No	No
3093877	35538	Outbreak Associated	80 to 89 Years	Cabbagetown-South St. James Town	M4X	Outbreaks, Healthcare Institutions	CONFIRMED	2020-11-07	2020-11-11	FEMALE	FATAL	No	No	No	No	No	No
3093878	35539	Outbreak Associated	90 and older	Dorset Park	M1P	Outbreaks, Healthcare Institutions	CONFIRMED	2020-11-11	2020-11-14	FEMALE	RESOLVED	No	No	No	No	No	No
3093879	35540	Sporadic	19 and younger	Rouge	M1B	Household Contact	CONFIRMED	2020-11-12	2020-11-15	FEMALE	RESOLVED	No	No	No	No	No	No
3093880	35541	Sporadic	50 to 59 Years	Humber Heights-Westmount	M9P	No Information	CONFIRMED	2020-11-03	2020-11-10	FEMALE	RESOLVED	No	No	No	No	No	No
3093881	35542	Sporadic	90 and older	Newtonbrook West	M2M	No Information	CONFIRMED	2020-11-09	2020-11-13	MALE	RESOLVED	No	No	No	No	No	No
3093882	35543	Sporadic	40 to 49 Years	Edenbridge-Humber Valley	M9A	No Information	CONFIRMED	2020-11-10	2020-11-12	MALE	RESOLVED	No	No	No	No	No	No
3093883	35544	Outbreak Associated	60 to 69 Years	Birchcliffe-Cliffside	M1N	Outbreaks, Healthcare Institutions	CONFIRMED	2020-11-08	2020-11-10	MALE	RESOLVED	No	No	No	No	No	No
3093884	35545	Sporadic	30 to 39 Years	Willowdale West	M2N	No Information	CONFIRMED	2020-11-05	2020-11-10	MALE	RESOLVED	No	No	No	No	No	No
3093885	35546	Sporadic	30 to 39 Years	Flemingdon Park	M3C	No Information	CONFIRMED	2020-11-10	2020-11-12	FEMALE	RESOLVED	No	No	No	No	No	No
3093886	35547	Sporadic	19 and younger	West Hill	M1E	Household Contact	CONFIRMED	2020-11-10	2020-11-12	MALE	RESOLVED	No	No	No	No	No	No
3093887	35548	Sporadic	30 to 39 Years	Parkwoods-Donalda	M3A	No Information	CONFIRMED	2020-11-05	2020-11-12	MALE	RESOLVED	No	No	No	No	No	No
3093888	35549	Outbreak Associated	80 to 89 Years	Maple Leaf	M6L	Outbreaks, Healthcare Institutions	CONFIRMED	2020-11-09	2020-11-11	FEMALE	RESOLVED	No	No	No	No	No	No
3093889	35550	Sporadic	50 to 59 Years	Malvern	M1B	No Information	CONFIRMED	2020-11-12	2020-11-12	MALE	RESOLVED	No	No	No	No	No	No
3093890	35551	Sporadic	19 and younger	Woodbine Corridor	M4L	Household Contact	CONFIRMED	2020-11-06	2020-11-12	MALE	RESOLVED	No	No	No	No	No	No
3093891	35552	Sporadic	30 to 39 Years	Black Creek	M3N	No Information	CONFIRMED	2020-11-03	2020-11-09	MALE	RESOLVED	No	No	No	No	No	No
3093892	35553	Sporadic	60 to 69 Years	Malvern	M1B	No Information	CONFIRMED	2020-11-07	2020-11-13	OTHER	RESOLVED	No	No	No	No	No	No
3093893	35554	Sporadic	30 to 39 Years	Flemingdon Park	M3C	Community	CONFIRMED	2020-11-07	2020-11-12	MALE	RESOLVED	No	No	No	No	No	No
3093894	35555	Sporadic	19 and younger	Woburn	M1G	Close Contact	CONFIRMED	2020-11-10	2020-11-13	MALE	RESOLVED	No	No	No	No	No	No
3093895	35556	Outbreak Associated	30 to 39 Years	Malvern	M1B	Outbreaks, Healthcare Institutions	CONFIRMED	2020-11-08	2020-11-12	FEMALE	RESOLVED	No	No	No	No	No	No
3093896	35557	Sporadic	20 to 29 Years	Rockcliffe-Smythe	M6N	No Information	CONFIRMED	2020-11-06	2020-11-15	FEMALE	RESOLVED	No	No	No	No	No	No
3093897	35558	Sporadic	50 to 59 Years	West Humber-Clairville	M9V	Outbreaks, Other Settings	CONFIRMED	2020-11-06	2020-11-09	FEMALE	RESOLVED	No	No	No	No	No	No
3093898	35559	Sporadic	50 to 59 Years	Black Creek	M3N	No Information	CONFIRMED	2020-11-07	2020-11-09	MALE	RESOLVED	No	No	No	No	No	No
3093899	35560	Outbreak Associated	90 and older	Edenbridge-Humber Valley	M9A	Outbreaks, Healthcare Institutions	CONFIRMED	2020-11-13	2020-11-14	MALE	RESOLVED	No	No	No	No	No	No
3093900	35561	Outbreak Associated	40 to 49 Years	Englemount-Lawrence	M6A	Outbreaks, Healthcare Institutions	CONFIRMED	2020-11-06	2020-11-10	MALE	RESOLVED	No	No	No	No	No	No
3093901	35562	Sporadic	20 to 29 Years	Malvern	M1B	No Information	CONFIRMED	2020-11-09	2020-11-15	FEMALE	RESOLVED	No	No	No	No	No	No
3093902	35564	Sporadic	20 to 29 Years	Westminster-Branson	M2R	No Information	CONFIRMED	2020-11-09	2020-11-13	MALE	RESOLVED	No	No	No	No	No	No
3093903	35565	Outbreak Associated	30 to 39 Years	Thistletown-Beaumond Heights	M9V	Outbreaks, Congregate Settings	CONFIRMED	2020-11-08	2020-11-09	FEMALE	RESOLVED	No	No	No	No	No	No
3093904	35566	Sporadic	50 to 59 Years	Oakwood Village	M6E	No Information	CONFIRMED	2020-11-07	2020-11-10	FEMALE	RESOLVED	No	No	No	No	No	No
3093905	35567	Sporadic	60 to 69 Years	Flemingdon Park	M3C	No Information	CONFIRMED	2020-11-10	2020-11-12	MALE	RESOLVED	No	No	No	No	No	No
3093906	35568	Sporadic	20 to 29 Years	Scarborough Village	M1J	Household Contact	CONFIRMED	2020-11-08	2020-11-10	MALE	RESOLVED	No	No	No	No	No	No
3093907	35569	Sporadic	60 to 69 Years	Morningside	M1G	No Information	CONFIRMED	2020-11-13	2020-11-16	MALE	RESOLVED	No	No	No	Yes	No	No
3093908	35570	Sporadic	50 to 59 Years	Moss Park	M5A	No Information	CONFIRMED	2020-11-12	2020-11-15	MALE	RESOLVED	No	No	No	No	No	No
3093909	35571	Sporadic	20 to 29 Years	North St. James Town	M4X	No Information	CONFIRMED	2020-11-06	2020-11-09	MALE	RESOLVED	No	No	No	No	No	No
3093910	35572	Sporadic	20 to 29 Years	Mount Olive-Silverstone-Jamestown	M9V	No Information	CONFIRMED	2020-11-10	2020-11-14	FEMALE	RESOLVED	No	No	No	No	No	No
3093911	35573	Sporadic	19 and younger	Malvern	M1B	Household Contact	CONFIRMED	2020-11-10	2020-11-15	MALE	RESOLVED	No	No	No	No	No	No
3093912	35574	Sporadic	19 and younger	Black Creek	M3N	Household Contact	CONFIRMED	2020-11-10	2020-11-11	FEMALE	RESOLVED	No	No	No	No	No	No
3093913	35575	Sporadic	30 to 39 Years	Church-Yonge Corridor	M4W	No Information	CONFIRMED	2020-11-09	2020-11-10	MALE	RESOLVED	No	No	No	No	No	No
3093914	35576	Sporadic	50 to 59 Years	Agincourt South-Malvern West	M1S	No Information	CONFIRMED	2020-11-10	2020-11-11	FEMALE	RESOLVED	No	No	No	No	No	No
3093915	35577	Sporadic	20 to 29 Years	Birchcliffe-Cliffside	M1N	Household Contact	PROBABLE	2020-11-08	2020-11-11	FEMALE	RESOLVED	No	No	No	No	No	No
3093916	35578	Sporadic	19 and younger	Humbermede	M9M	Close Contact	CONFIRMED	2020-11-04	2020-11-11	MALE	RESOLVED	No	No	No	No	No	No
3093917	35579	Sporadic	60 to 69 Years	Steeles	M1W	No Information	CONFIRMED	2020-11-12	2020-11-14	FEMALE	RESOLVED	No	No	No	No	No	No
3093918	35580	Sporadic	40 to 49 Years	Black Creek	M3N	Close Contact	CONFIRMED	2020-11-09	2020-11-11	MALE	RESOLVED	No	No	No	No	No	No
3093919	35581	Sporadic	20 to 29 Years	Rouge	M1B	No Information	CONFIRMED	2020-11-06	2020-11-11	FEMALE	RESOLVED	No	No	No	No	No	No
3093920	35582	Outbreak Associated	90 and older	Leaside-Bennington	M4G	Outbreaks, Healthcare Institutions	CONFIRMED	2020-11-10	2020-11-14	FEMALE	RESOLVED	No	No	No	Yes	No	No
3093921	35583	Sporadic	50 to 59 Years	Alderwood	M8W	No Information	CONFIRMED	2020-11-07	2020-11-10	MALE	RESOLVED	No	No	No	No	No	No
3093922	35584	Outbreak Associated	30 to 39 Years	Mount Olive-Silverstone-Jamestown	M9V	Outbreaks, Healthcare Institutions	CONFIRMED	2020-11-03	2020-11-15	FEMALE	RESOLVED	No	No	No	No	No	No
3093923	35585	Sporadic	19 and younger	West Hill	M1E	No Information	CONFIRMED	2020-11-11	2020-11-13	MALE	RESOLVED	No	No	No	No	No	No
3093924	35586	Outbreak Associated	70 to 79 Years	Birchcliffe-Cliffside	M1N	Outbreaks, Healthcare Institutions	CONFIRMED	2020-11-13	2020-11-15	FEMALE	RESOLVED	No	No	No	No	No	No
3093925	35587	Sporadic	19 and younger	Glenfield-Jane Heights	M3N	No Information	CONFIRMED	2020-11-03	2020-11-11	FEMALE	RESOLVED	No	No	No	No	No	No
3093926	35588	Sporadic	40 to 49 Years	Brookhaven-Amesbury	M6M	Household Contact	CONFIRMED	2020-11-08	2020-11-14	MALE	RESOLVED	No	No	No	No	No	No
3093927	35589	Sporadic	20 to 29 Years	Hillcrest Village	M2H	No Information	CONFIRMED	2020-11-02	2020-11-09	FEMALE	RESOLVED	No	No	No	No	No	No
3093928	35590	Sporadic	20 to 29 Years	Morningside	M1E	No Information	CONFIRMED	2020-11-06	2020-11-12	MALE	RESOLVED	No	No	No	No	No	No
3093929	35591	Outbreak Associated	19 and younger	Weston-Pellam Park	M6N	Outbreaks, Other Settings	CONFIRMED	2020-11-07	2020-11-10	MALE	RESOLVED	No	No	No	No	No	No
3093930	35592	Sporadic	20 to 29 Years	Mimico (includes Humber Bay Shores)	M8V	No Information	CONFIRMED	2020-11-10	2020-11-14	MALE	RESOLVED	No	No	No	No	No	No
3093931	35593	Sporadic	30 to 39 Years	Downsview-Roding-CFB	M3L	No Information	CONFIRMED	2020-10-30	2020-11-12	FEMALE	RESOLVED	No	No	No	No	No	No
3093932	35594	Outbreak Associated	19 and younger	Thorncliffe Park	M4H	Outbreaks, Other Settings	CONFIRMED	2020-11-11	2020-11-15	FEMALE	RESOLVED	No	No	No	No	No	No
3093933	35595	Sporadic	19 and younger	Rustic	M6L	Household Contact	CONFIRMED	2020-11-10	2020-11-13	FEMALE	RESOLVED	No	No	No	No	No	No
3093934	35596	Sporadic	40 to 49 Years	Malvern	M1B	Close Contact	CONFIRMED	2020-11-10	2020-11-11	FEMALE	RESOLVED	No	No	No	No	No	No
3093935	35597	Sporadic	20 to 29 Years	York University Heights	M3J	No Information	CONFIRMED	2020-11-03	2020-11-13	MALE	RESOLVED	No	No	No	No	No	No
3093936	35598	Sporadic	30 to 39 Years	Bathurst Manor	M3H	No Information	CONFIRMED	2020-11-08	2020-11-10	FEMALE	RESOLVED	No	No	No	No	No	No
3093937	35599	Sporadic	19 and younger	Wexford/Maryvale	M1R	Close Contact	CONFIRMED	2020-11-10	2020-11-12	MALE	RESOLVED	No	No	No	No	No	No
3093938	35600	Sporadic	50 to 59 Years	Englemount-Lawrence	M6A	No Information	CONFIRMED	2020-11-13	2020-11-14	FEMALE	RESOLVED	No	No	No	No	No	No
3093939	35601	Sporadic	20 to 29 Years	Dovercourt-Wallace Emerson-Junction	M6G	No Information	CONFIRMED	2020-11-10	2020-11-12	FEMALE	RESOLVED	No	No	No	No	No	No
3093940	35602	Sporadic	20 to 29 Years	West Humber-Clairville	M9W	Community	CONFIRMED	2020-11-08	2020-11-15	MALE	RESOLVED	No	No	No	No	No	No
3093941	35603	Outbreak Associated	50 to 59 Years	Black Creek	M3N	Outbreaks, Healthcare Institutions	CONFIRMED	2020-11-04	2020-11-12	FEMALE	RESOLVED	No	No	No	No	No	No
3093942	35604	Sporadic	50 to 59 Years	Rockcliffe-Smythe	M6N	No Information	CONFIRMED	2020-11-07	2020-11-10	FEMALE	RESOLVED	No	No	No	No	No	No
3093943	35605	Sporadic	20 to 29 Years	Woburn	M1J	No Information	CONFIRMED	2020-11-09	2020-11-12	MALE	RESOLVED	No	No	No	No	No	No
3093944	35606	Sporadic	30 to 39 Years	Rouge	M1X	Household Contact	CONFIRMED	2020-11-13	2020-11-15	FEMALE	RESOLVED	No	No	No	No	No	No
3093945	35607	Sporadic	50 to 59 Years	Rouge	M1B	No Information	CONFIRMED	2020-11-01	2020-11-09	FEMALE	RESOLVED	No	No	No	No	No	No
3093946	35608	Sporadic	20 to 29 Years	West Humber-Clairville	M9V	No Information	CONFIRMED	2020-11-10	2020-11-14	MALE	RESOLVED	No	No	No	No	No	No
3093947	35609	Outbreak Associated	70 to 79 Years	Cabbagetown-South St. James Town	M4X	Outbreaks, Healthcare Institutions	CONFIRMED	2020-11-14	2020-11-15	MALE	RESOLVED	No	No	No	No	No	No
3093948	35611	Sporadic	40 to 49 Years	L'Amoreaux	M1W	No Information	CONFIRMED	2020-11-07	2020-11-09	FEMALE	RESOLVED	No	No	No	No	No	No
3093949	35612	Sporadic	40 to 49 Years	Black Creek	M3N	Community	CONFIRMED	2020-11-08	2020-11-11	FEMALE	RESOLVED	No	No	No	No	No	No
3093950	35613	Sporadic	19 and younger	Black Creek	M3N	No Information	CONFIRMED	2020-11-09	2020-11-10	MALE	RESOLVED	No	No	No	No	No	No
3093951	35614	Sporadic	50 to 59 Years	Woburn	M1G	No Information	CONFIRMED	2020-11-05	2020-11-11	FEMALE	RESOLVED	No	No	No	No	No	No
3093952	35615	Sporadic	50 to 59 Years	Flemingdon Park	M3C	No Information	CONFIRMED	2020-11-10	2020-11-12	FEMALE	RESOLVED	No	No	No	No	No	No
