## Supplementary material for "A Statistical Analysis on COVID-19 Pandemic in the City of Toronto": Dataset: COVID19 cases.csv (part 6 of 25)

_id	Assigned_ID	Outbreak Associated	Age Group	Neighbourhood Name	FSA	Source of Infection	Classification	Episode Date	Reported Date	Client Gender	Outcome	Currently Hospitalized	Currently in ICU	Currently Intubated	Ever Hospitalized	Ever in ICU	Ever Intubated
3093953	35616	Sporadic	40 to 49 Years	Glenfield-Jane Heights	M3N	Community	CONFIRMED	2020-11-11	2020-11-13	MALE	RESOLVED	No	No	No	No	No	No
3093954	35617	Sporadic	19 and younger	Morningside	M1E	No Information	CONFIRMED	2020-11-12	2020-11-15	MALE	RESOLVED	No	No	No	No	No	No
3093955	35618	Sporadic	40 to 49 Years	Briar Hill - Belgravia	M6E	Community	CONFIRMED	2020-11-12	2020-11-13	FEMALE	RESOLVED	No	No	No	No	No	No
3093956	35619	Sporadic	20 to 29 Years	Woburn	M1H	No Information	CONFIRMED	2020-11-13	2020-11-16	FEMALE	RESOLVED	No	No	No	No	No	No
3093957	35620	Sporadic	60 to 69 Years	L'Amoreaux	M1S	No Information	CONFIRMED	2020-11-10	2020-11-14	FEMALE	RESOLVED	No	No	No	No	No	No
3093958	35621	Outbreak Associated	20 to 29 Years	Glenfield-Jane Heights	M3L	Outbreaks, Healthcare Institutions	CONFIRMED	2020-11-10	2020-11-13	MALE	RESOLVED	No	No	No	No	No	No
3093959	35622	Sporadic	50 to 59 Years	Beechborough-Greenbrook	M6M	No Information	CONFIRMED	2020-11-07	2020-11-10	MALE	RESOLVED	No	No	No	No	No	No
3093960	35623	Sporadic	19 and younger	Bendale	M1P	Household Contact	CONFIRMED	2020-11-04	2020-11-13	MALE	RESOLVED	No	No	No	No	No	No
3093961	35624	Sporadic	20 to 29 Years	Malvern	M1B	No Information	CONFIRMED	2020-11-08	2020-11-13	FEMALE	RESOLVED	No	No	No	No	No	No
3093962	35625	Sporadic	30 to 39 Years	Downsview-Roding-CFB	M3M	No Information	CONFIRMED	2020-11-13	2020-11-15	FEMALE	RESOLVED	No	No	No	No	No	No
3093963	35626	Sporadic	40 to 49 Years	Black Creek	M3N	Household Contact	CONFIRMED	2020-10-11	2020-10-11	MALE	RESOLVED	No	No	No	No	No	No
3093964	35627	Sporadic	50 to 59 Years	Humber Summit	M9L	No Information	CONFIRMED	2020-11-10	2020-11-12	FEMALE	RESOLVED	No	No	No	No	No	No
3093965	35628	Sporadic	20 to 29 Years	North St. James Town	M4X	Household Contact	CONFIRMED	2020-11-09	2020-11-11	MALE	RESOLVED	No	No	No	No	No	No
3093966	35629	Outbreak Associated	80 to 89 Years	Victoria Village	M4A	Outbreaks, Healthcare Institutions	CONFIRMED	2020-11-09	2020-11-11	FEMALE	RESOLVED	No	No	No	No	No	No
3093967	35630	Sporadic	30 to 39 Years	Caledonia-Fairbank	M6E	No Information	CONFIRMED	2020-11-07	2020-11-10	FEMALE	RESOLVED	No	No	No	No	No	No
3093968	35631	Sporadic	30 to 39 Years	Glenfield-Jane Heights	M3N	No Information	CONFIRMED	2020-11-04	2020-11-09	MALE	RESOLVED	No	No	No	No	No	No
3093969	35632	Sporadic	19 and younger	South Parkdale	M6S	Close Contact	CONFIRMED	2020-11-10	2020-11-15	MALE	RESOLVED	No	No	No	No	No	No
3093970	35633	Outbreak Associated	70 to 79 Years	Cabbagetown-South St. James Town	M4X	Outbreaks, Healthcare Institutions	CONFIRMED	2020-11-11	2020-11-13	MALE	RESOLVED	No	No	No	Yes	Yes	No
3093971	35634	Sporadic	40 to 49 Years	Lawrence Park North	M4N	Community	CONFIRMED	2020-11-03	2020-11-10	MALE	RESOLVED	No	No	No	No	No	No
3093972	35635	Sporadic	60 to 69 Years	Bendale	M1P	No Information	CONFIRMED	2020-11-09	2020-11-10	FEMALE	RESOLVED	No	No	No	No	No	No
3093973	35636	Sporadic	50 to 59 Years	Weston	M9N	Household Contact	CONFIRMED	2020-11-07	2020-11-11	FEMALE	RESOLVED	No	No	No	No	No	No
3093974	35637	Sporadic	30 to 39 Years	Weston	M9N	Household Contact	CONFIRMED	2020-11-08	2020-11-11	FEMALE	RESOLVED	No	No	No	No	No	No
3093975	35638	Sporadic	19 and younger	York University Heights	M3J	Household Contact	CONFIRMED	2020-11-07	2020-11-10	MALE	RESOLVED	No	No	No	No	No	No
3093976	35639	Outbreak Associated	90 and older	Cabbagetown-South St. James Town	M4X	Outbreaks, Healthcare Institutions	CONFIRMED	2020-11-08	2020-11-10	FEMALE	FATAL	No	No	No	No	No	No
3093977	35640	Outbreak Associated	80 to 89 Years	Bathurst Manor	M3H	Outbreaks, Healthcare Institutions	CONFIRMED	2020-11-08	2020-11-11	MALE	RESOLVED	No	No	No	No	No	No
3093978	35641	Sporadic	70 to 79 Years	Steeles	M1W	No Information	CONFIRMED	2020-11-12	2020-11-14	MALE	RESOLVED	No	No	No	No	No	No
3093979	35642	Sporadic	60 to 69 Years	Oakridge	M1L	Community	CONFIRMED	2020-11-12	2020-11-14	FEMALE	RESOLVED	No	No	No	No	No	No
3093980	35643	Sporadic	19 and younger	Rouge	M1X	Household Contact	CONFIRMED	2020-11-11	2020-11-15	FEMALE	RESOLVED	No	No	No	No	No	No
3093981	35644	Sporadic	30 to 39 Years	Clairlea-Birchmount	M1L	No Information	CONFIRMED	2020-11-06	2020-11-11	FEMALE	RESOLVED	No	No	No	No	No	No
3093982	35645	Sporadic	20 to 29 Years	Victoria Village	M4A	No Information	CONFIRMED	2020-11-08	2020-11-15	MALE	RESOLVED	No	No	No	No	No	No
3093983	35646	Sporadic	70 to 79 Years	Bathurst Manor	M3H	No Information	CONFIRMED	2020-10-28	2020-11-14	MALE	RESOLVED	No	No	No	Yes	No	No
3093984	35647	Sporadic	20 to 29 Years	Thorncliffe Park	M4H	No Information	CONFIRMED	2020-11-05	2020-11-08	MALE	RESOLVED	No	No	No	No	No	No
3093985	35648	Sporadic	30 to 39 Years	Mount Olive-Silverstone-Jamestown	M9V	Household Contact	CONFIRMED	2020-11-05	2020-11-10	MALE	RESOLVED	No	No	No	No	No	No
3093986	35649	Sporadic	20 to 29 Years	Black Creek	M3N	No Information	CONFIRMED	2020-11-14	2020-11-15	FEMALE	RESOLVED	No	No	No	No	No	No
3093987	35650	Outbreak Associated	40 to 49 Years	Parkwoods-Donalda	M3A	Outbreaks, Healthcare Institutions	CONFIRMED	2020-11-09	2020-11-11	FEMALE	RESOLVED	No	No	No	No	No	No
3093988	35651	Sporadic	20 to 29 Years	West Hill	M1E	Household Contact	CONFIRMED	2020-11-11	2020-11-13	MALE	RESOLVED	No	No	No	No	No	No
3093989	35652	Sporadic	50 to 59 Years	South Parkdale	M6K	Community	CONFIRMED	2020-11-14	2020-11-16	MALE	RESOLVED	No	No	No	No	No	No
3093990	35653	Outbreak Associated	40 to 49 Years	Rouge	M1X	Outbreaks, Other Settings	CONFIRMED	2020-11-08	2020-11-10	FEMALE	RESOLVED	No	No	No	No	No	No
3093991	35654	Sporadic	60 to 69 Years	Newtonbrook West	M2M	No Information	CONFIRMED	2020-11-13	2020-11-14	FEMALE	RESOLVED	No	No	No	No	No	No
3093992	35655	Sporadic	60 to 69 Years	Downsview-Roding-CFB	M3M	No Information	CONFIRMED	2020-11-09	2020-11-14	FEMALE	RESOLVED	No	No	No	No	No	No
3093993	35656	Outbreak Associated	19 and younger	Oakwood Village	M6E	Outbreaks, Other Settings	CONFIRMED	2020-11-11	2020-11-12	FEMALE	RESOLVED	No	No	No	No	No	No
3093994	35657	Sporadic	60 to 69 Years	Eringate-Centennial-West Deane	M9C	Outbreaks, Other Settings	CONFIRMED	2020-11-09	2020-11-13	FEMALE	RESOLVED	No	No	No	No	No	No
3093995	35658	Sporadic	20 to 29 Years	Humbermede	M9M	Household Contact	CONFIRMED	2020-11-03	2020-11-09	MALE	RESOLVED	No	No	No	No	No	No
3093996	35659	Sporadic	20 to 29 Years	Weston	M9N	No Information	CONFIRMED	2020-11-10	2020-11-11	MALE	RESOLVED	No	No	No	No	No	No
3093997	35660	Outbreak Associated	19 and younger	Edenbridge-Humber Valley	M9A	Outbreaks, Other Settings	CONFIRMED	2020-11-05	2020-11-13	MALE	RESOLVED	No	No	No	No	No	No
3093998	35661	Sporadic	30 to 39 Years	Mount Olive-Silverstone-Jamestown	M9V	No Information	CONFIRMED	2020-11-09	2020-11-12	MALE	RESOLVED	No	No	No	No	No	No
3093999	35662	Sporadic	50 to 59 Years	West Humber-Clairville	M9W	No Information	CONFIRMED	2020-11-09	2020-11-11	FEMALE	RESOLVED	No	No	No	No	No	No
3094000	35663	Sporadic	60 to 69 Years	L'Amoreaux	M1W	No Information	CONFIRMED	2020-11-09	2020-11-10	FEMALE	RESOLVED	No	No	No	No	No	No
3094001	35664	Sporadic	20 to 29 Years	Kensington-Chinatown	M5T	No Information	CONFIRMED	2020-11-10	2020-11-13	MALE	RESOLVED	No	No	No	No	No	No
3094002	35665	Sporadic	50 to 59 Years	Mount Olive-Silverstone-Jamestown	M9V	Community	CONFIRMED	2020-11-09	2020-11-15	MALE	RESOLVED	No	No	No	No	No	No
3094003	35666	Sporadic	50 to 59 Years	Eringate-Centennial-West Deane	M9C	Close Contact	CONFIRMED	2020-11-08	2020-11-10	FEMALE	RESOLVED	No	No	No	No	No	No
3094004	35667	Sporadic	70 to 79 Years	Weston	M9N	No Information	CONFIRMED	2020-11-05	2020-11-09	MALE	RESOLVED	No	No	No	No	No	No
3094005	35668	Sporadic	40 to 49 Years	Newtonbrook West	M2R	No Information	PROBABLE	2020-11-10	2020-11-10	MALE	RESOLVED	No	No	No	No	No	No
3094006	35669	Sporadic	40 to 49 Years	Rouge	M1X	No Information	CONFIRMED	2020-11-12	2020-11-15	FEMALE	RESOLVED	No	No	No	No	No	No
3094007	35670	Outbreak Associated	19 and younger	East End-Danforth	M4C	Outbreaks, Congregate Settings	CONFIRMED	2020-11-03	2020-11-11	MALE	RESOLVED	No	No	No	No	No	No
3094008	35671	Sporadic	30 to 39 Years	Rouge	M1B	Community	CONFIRMED	2020-11-08	2020-11-10	MALE	RESOLVED	No	No	No	No	No	No
3094009	35672	Sporadic	60 to 69 Years	Newtonbrook East	M2M	No Information	CONFIRMED	2020-11-11	2020-11-16	FEMALE	RESOLVED	No	No	No	No	No	No
3094010	35674	Outbreak Associated	19 and younger	Malvern	M1B	Outbreaks, Healthcare Institutions	CONFIRMED	2020-11-09	2020-11-14	FEMALE	RESOLVED	No	No	No	No	No	No
3094011	35675	Sporadic	19 and younger	Scarborough Village	M1J	Household Contact	CONFIRMED	2020-11-06	2020-11-10	MALE	RESOLVED	No	No	No	No	No	No
3094012	35676	Outbreak Associated	90 and older	Dorset Park	M1P	Outbreaks, Healthcare Institutions	CONFIRMED	2020-11-08	2020-11-10	MALE	FATAL	No	No	No	No	No	No
3094013	35677	Sporadic	30 to 39 Years	Regent Park	M5A	No Information	CONFIRMED	2020-11-08	2020-11-11	FEMALE	RESOLVED	No	No	No	No	No	No
3094014	35678	Outbreak Associated	50 to 59 Years	Cliffcrest	M1M	Outbreaks, Other Settings	CONFIRMED	2020-11-12	2020-11-15	MALE	RESOLVED	No	No	No	No	No	No
3094015	35679	Outbreak Associated	30 to 39 Years	Rexdale-Kipling	M9W	Outbreaks, Other Settings	CONFIRMED	2020-11-07	2020-11-10	MALE	RESOLVED	No	No	No	No	No	No
3094016	35680	Sporadic	50 to 59 Years	Glenfield-Jane Heights	M3L	No Information	CONFIRMED	2020-11-08	2020-11-10	MALE	RESOLVED	No	No	No	No	No	No
3094017	35681	Outbreak Associated	80 to 89 Years	Victoria Village	M4A	Outbreaks, Healthcare Institutions	CONFIRMED	2020-11-09	2020-11-11	FEMALE	RESOLVED	No	No	No	No	No	No
3094018	35682	Sporadic	19 and younger	Morningside	M1G	Close Contact	CONFIRMED	2020-11-09	2020-11-14	FEMALE	RESOLVED	No	No	No	No	No	No
3094019	35683	Outbreak Associated	50 to 59 Years	Birchcliffe-Cliffside	M1N	Outbreaks, Healthcare Institutions	CONFIRMED	2020-11-13	2020-11-14	FEMALE	RESOLVED	No	No	No	No	No	No
3094020	35684	Outbreak Associated	30 to 39 Years	Forest Hill North	M5N	Outbreaks, Other Settings	CONFIRMED	2020-11-02	2020-11-10	MALE	RESOLVED	No	No	No	No	No	No
3094021	35685	Sporadic	90 and older	Eglinton East	M1J	No Information	CONFIRMED	2020-11-10	2020-11-12	MALE	RESOLVED	No	No	No	No	No	No
3094022	35686	Sporadic	50 to 59 Years	Mount Olive-Silverstone-Jamestown	M9V	No Information	CONFIRMED	2020-11-11	2020-11-15	FEMALE	RESOLVED	No	No	No	No	No	No
3094023	35687	Sporadic	30 to 39 Years	Westminster-Branson	M2R	No Information	CONFIRMED	2020-11-08	2020-11-11	FEMALE	RESOLVED	No	No	No	No	No	No
3094024	35689	Sporadic	20 to 29 Years	Rouge	M1C	No Information	CONFIRMED	2020-11-13	2020-11-14	FEMALE	RESOLVED	No	No	No	No	No	No
3094025	35690	Sporadic	40 to 49 Years	Brookhaven-Amesbury	M6M	Close Contact	CONFIRMED	2020-11-08	2020-11-10	FEMALE	RESOLVED	No	No	No	No	No	No
3094026	35691	Sporadic	50 to 59 Years	Thorncliffe Park	M4H	No Information	CONFIRMED	2020-11-09	2020-11-10	FEMALE	RESOLVED	No	No	No	No	No	No
3094027	35692	Sporadic	20 to 29 Years	Bay Street Corridor	M5J	Community	CONFIRMED	2020-11-10	2020-11-14	FEMALE	RESOLVED	No	No	No	No	No	No
3094028	35693	Sporadic	30 to 39 Years	Kingsview Village-The Westway	M9R	No Information	CONFIRMED	2020-11-04	2020-11-12	FEMALE	RESOLVED	No	No	No	No	No	No
3094029	35694	Outbreak Associated	90 and older	Banbury-Don Mills	M3C	Outbreaks, Healthcare Institutions	CONFIRMED	2020-11-13	2020-11-15	FEMALE	RESOLVED	No	No	No	No	No	No
3094030	35695	Sporadic	40 to 49 Years	Alderwood	M8W	Close Contact	CONFIRMED	2020-11-08	2020-11-09	FEMALE	RESOLVED	No	No	No	No	No	No
3094031	35696	Sporadic	60 to 69 Years	Malvern	M1B	No Information	CONFIRMED	2020-11-09	2020-11-10	MALE	RESOLVED	No	No	No	No	No	No
3094032	35697	Sporadic	60 to 69 Years	Thorncliffe Park	M4H	No Information	CONFIRMED	2020-11-05	2020-11-09	MALE	FATAL	No	No	No	Yes	Yes	Yes
3094033	35698	Sporadic	60 to 69 Years	Milliken	M1V	No Information	CONFIRMED	2020-11-02	2020-11-16	MALE	RESOLVED	No	No	No	No	No	No
3094034	35699	Outbreak Associated	30 to 39 Years	Oakridge	M1L	Outbreaks, Congregate Settings	CONFIRMED	2020-11-04	2020-11-12	FEMALE	RESOLVED	No	No	No	No	No	No
3094035	35700	Outbreak Associated	19 and younger	Lawrence Park North	M4N	Outbreaks, Other Settings	CONFIRMED	2020-11-10	2020-11-13	MALE	RESOLVED	No	No	No	No	No	No
3094036	35701	Sporadic	40 to 49 Years	Yorkdale-Glen Park	M6B	Close Contact	CONFIRMED	2020-11-07	2020-11-14	MALE	RESOLVED	No	No	No	No	No	No
3094037	35702	Sporadic	50 to 59 Years	Keelesdale-Eglinton West	M6M	Community	CONFIRMED	2020-11-12	2020-11-16	MALE	RESOLVED	No	No	No	No	No	No
3094038	35703	Sporadic	20 to 29 Years		M8V	No Information	CONFIRMED	2020-11-11	2020-11-13	FEMALE	RESOLVED	No	No	No	No	No	No
3094039	35704	Sporadic	30 to 39 Years	Dovercourt-Wallace Emerson-Junction	M6H	No Information	CONFIRMED	2020-11-05	2020-11-10	MALE	RESOLVED	No	No	No	No	No	No
3094040	35705	Outbreak Associated	90 and older	East End-Danforth	M4E	Outbreaks, Healthcare Institutions	CONFIRMED	2020-11-10	2020-11-12	FEMALE	RESOLVED	No	No	No	No	No	No
3094041	35706	Sporadic	60 to 69 Years	Eglinton East	M1J	No Information	CONFIRMED	2020-11-14	2020-11-15	MALE	RESOLVED	No	No	No	No	No	No
3094042	35707	Outbreak Associated	50 to 59 Years	Malvern	M1B	Outbreaks, Healthcare Institutions	CONFIRMED	2020-11-09	2020-11-11	FEMALE	RESOLVED	No	No	No	No	No	No
3094043	35709	Sporadic	50 to 59 Years	Agincourt North	M1V	Community	CONFIRMED	2020-11-10	2020-11-15	MALE	RESOLVED	No	No	No	No	No	No
3094044	35710	Sporadic	60 to 69 Years	Little Portugal	M6J	Community	CONFIRMED	2020-11-14	2020-11-16	MALE	RESOLVED	No	No	No	Yes	No	No
3094045	35711	Sporadic	60 to 69 Years	Malvern	M1B	No Information	CONFIRMED	2020-11-09	2020-11-10	MALE	RESOLVED	No	No	No	No	No	No
3094046	35712	Sporadic	30 to 39 Years	Woburn	M1G	Household Contact	CONFIRMED	2020-11-06	2020-11-12	FEMALE	RESOLVED	No	No	No	No	No	No
3094047	35713	Sporadic	50 to 59 Years	Little Portugal	M6J	Close Contact	CONFIRMED	2020-11-09	2020-11-11	FEMALE	RESOLVED	No	No	No	No	No	No
3094048	35714	Sporadic	30 to 39 Years	Clairlea-Birchmount	M1L	No Information	CONFIRMED	2020-11-04	2020-11-10	MALE	RESOLVED	No	No	No	No	No	No
3094049	35715	Sporadic	20 to 29 Years	Rouge	M1X	Household Contact	CONFIRMED	2020-11-07	2020-11-10	FEMALE	RESOLVED	No	No	No	No	No	No
3094050	35716	Sporadic	70 to 79 Years	Weston-Pellam Park	M6N	Household Contact	CONFIRMED	2020-11-08	2020-11-10	FEMALE	RESOLVED	No	No	No	No	No	No
3094051	35717	Sporadic	50 to 59 Years	Englemount-Lawrence	M6A	Community	CONFIRMED	2020-11-09	2020-11-12	MALE	RESOLVED	No	No	No	No	No	No
3094052	35718	Sporadic	20 to 29 Years	Rouge	M1X	No Information	CONFIRMED	2020-11-06	2020-11-12	MALE	RESOLVED	No	No	No	No	No	No
3094053	35719	Sporadic	19 and younger	Henry Farm	M2J	Household Contact	CONFIRMED	2020-11-08	2020-11-10	MALE	RESOLVED	No	No	No	No	No	No
3094054	35720	Outbreak Associated	30 to 39 Years	Cliffcrest	M1M	Outbreaks, Healthcare Institutions	CONFIRMED	2020-11-07	2020-11-10	FEMALE	RESOLVED	No	No	No	No	No	No
3094055	35721	Outbreak Associated	70 to 79 Years	Bendale	M1P	Outbreaks, Healthcare Institutions	CONFIRMED	2020-11-11	2020-11-13	MALE	RESOLVED	No	No	No	No	No	No
3094056	35722	Outbreak Associated	70 to 79 Years	Cabbagetown-South St. James Town	M4X	Outbreaks, Healthcare Institutions	CONFIRMED	2020-11-08	2020-11-11	FEMALE	RESOLVED	No	No	No	No	No	No
3094057	35723	Sporadic	30 to 39 Years	Guildwood	M1E	Household Contact	CONFIRMED	2020-11-05	2020-11-10	FEMALE	RESOLVED	No	No	No	No	No	No
3094058	35724	Sporadic	30 to 39 Years	Englemount-Lawrence	M6B	No Information	CONFIRMED	2020-11-06	2020-11-14	FEMALE	RESOLVED	No	No	No	No	No	No
3094059	35725	Sporadic	30 to 39 Years	Westminster-Branson	M2R	No Information	CONFIRMED	2020-11-06	2020-11-13	MALE	RESOLVED	No	No	No	No	No	No
3094060	35726	Outbreak Associated	40 to 49 Years	Victoria Village	M4A	Outbreaks, Healthcare Institutions	CONFIRMED	2020-11-08	2020-11-11	FEMALE	RESOLVED	No	No	No	No	No	No
3094061	35727	Sporadic	30 to 39 Years	Rouge	M1B	No Information	CONFIRMED	2020-11-09	2020-11-11	FEMALE	RESOLVED	No	No	No	No	No	No
3094062	35728	Outbreak Associated	19 and younger	Malvern	M1B	Outbreaks, Other Settings	CONFIRMED	2020-11-09	2020-11-10	MALE	RESOLVED	No	No	No	No	No	No
3094063	35729	Sporadic	40 to 49 Years	Clairlea-Birchmount	M1L	No Information	CONFIRMED	2020-11-02	2020-11-14	FEMALE	RESOLVED	No	No	No	No	No	No
3094064	35730	Sporadic	19 and younger	Highland Creek	M1C	Community	CONFIRMED	2020-11-11	2020-11-14	FEMALE	RESOLVED	No	No	No	No	No	No
3094065	35731	Sporadic	30 to 39 Years	Bayview Woods-Steeles	M2M	No Information	CONFIRMED	2020-11-09	2020-11-11	FEMALE	RESOLVED	No	No	No	No	No	No
3094066	35732	Outbreak Associated	30 to 39 Years	Weston	M9N	Outbreaks, Congregate Settings	CONFIRMED	2020-11-08	2020-11-11	FEMALE	RESOLVED	No	No	No	No	No	No
3094067	35733	Sporadic	20 to 29 Years	Thorncliffe Park	M4H	Community	CONFIRMED	2020-11-03	2020-11-10	MALE	RESOLVED	No	No	No	No	No	No
3094068	35734	Sporadic	20 to 29 Years	Malvern	M1B	No Information	CONFIRMED	2020-11-09	2020-11-11	FEMALE	RESOLVED	No	No	No	No	No	No
3094069	35735	Sporadic	30 to 39 Years	Oakridge	M1L	Close Contact	CONFIRMED	2020-11-07	2020-11-12	FEMALE	RESOLVED	No	No	No	No	No	No
3094070	35736	Outbreak Associated	50 to 59 Years	Oakwood Village	M6E	Outbreaks, Healthcare Institutions	CONFIRMED	2020-11-10	2020-11-12	FEMALE	RESOLVED	No	No	No	No	No	No
3094071	35737	Sporadic	50 to 59 Years	West Hill	M1E	No Information	CONFIRMED	2020-11-06	2020-11-11	FEMALE	RESOLVED	No	No	No	No	No	No
3094072	35738	Sporadic	70 to 79 Years	Downsview-Roding-CFB	M3M	Household Contact	CONFIRMED	2020-11-10	2020-11-14	FEMALE	RESOLVED	No	No	No	No	No	No
3094073	35739	Sporadic	20 to 29 Years	York University Heights	M3J	No Information	CONFIRMED	2020-11-12	2020-11-15	FEMALE	RESOLVED	No	No	No	No	No	No
3094074	35740	Sporadic	20 to 29 Years	Morningside	M1E	Close Contact	CONFIRMED	2020-11-08	2020-11-09	FEMALE	RESOLVED	No	No	No	No	No	No
3094075	35741	Outbreak Associated	19 and younger	Flemingdon Park	M3C	Outbreaks, Other Settings	CONFIRMED	2020-11-07	2020-11-09	FEMALE	RESOLVED	No	No	No	No	No	No
3094076	35742	Sporadic	20 to 29 Years	Humewood-Cedarvale	M6C	Close Contact	PROBABLE	2020-11-12	2020-11-15	FEMALE	RESOLVED	No	No	No	No	No	No
3094077	35743	Sporadic	19 and younger	Runnymede-Bloor West Village	M6S	No Information	CONFIRMED	2020-11-02	2020-11-09	FEMALE	RESOLVED	No	No	No	No	No	No
3094078	35744	Sporadic	30 to 39 Years	Malvern	M1B	No Information	CONFIRMED	2020-11-09	2020-11-10	MALE	RESOLVED	No	No	No	No	No	No
3094079	35745	Sporadic	50 to 59 Years	Eringate-Centennial-West Deane	M9C	Travel	CONFIRMED	2020-11-07	2020-11-14	FEMALE	RESOLVED	No	No	No	No	No	No
3094080	35746	Outbreak Associated	20 to 29 Years	Keelesdale-Eglinton West	M6M	Outbreaks, Healthcare Institutions	CONFIRMED	2020-11-04	2020-11-11	FEMALE	RESOLVED	No	No	No	No	No	No
3094081	35747	Sporadic	40 to 49 Years	Dovercourt-Wallace Emerson-Junction	M6P	No Information	CONFIRMED	2020-11-11	2020-11-14	MALE	RESOLVED	No	No	No	No	No	No
3094082	35748	Sporadic	20 to 29 Years	Wexford/Maryvale	M1R	No Information	CONFIRMED	2020-11-09	2020-11-14	MALE	RESOLVED	No	No	No	No	No	No
3094083	35749	Sporadic	40 to 49 Years	Mount Olive-Silverstone-Jamestown	M9V	No Information	CONFIRMED	2020-11-07	2020-11-15	MALE	RESOLVED	No	No	No	No	No	No
3094084	35750	Sporadic	19 and younger	Kingsview Village-The Westway	M9R	Household Contact	CONFIRMED	2020-11-13	2020-11-14	FEMALE	RESOLVED	No	No	No	No	No	No
3094085	35751	Sporadic	60 to 69 Years	Downsview-Roding-CFB	M3M	No Information	CONFIRMED	2020-11-07	2020-11-13	FEMALE	RESOLVED	No	No	No	No	No	No
3094086	35752	Outbreak Associated	90 and older	Cabbagetown-South St. James Town	M4X	Outbreaks, Healthcare Institutions	CONFIRMED	2020-11-14	2020-11-15	FEMALE	RESOLVED	No	No	No	No	No	No
3094087	35753	Outbreak Associated	60 to 69 Years	Humbermede	M9M	Outbreaks, Other Settings	CONFIRMED	2020-11-08	2020-11-13	MALE	RESOLVED	No	No	No	No	No	No
3094088	35754	Outbreak Associated	40 to 49 Years	Woburn	M1G	Outbreaks, Other Settings	CONFIRMED	2020-11-13	2020-11-14	FEMALE	RESOLVED	No	No	No	No	No	No
3094089	35755	Sporadic	50 to 59 Years	Malvern	M1B	No Information	CONFIRMED	2020-10-30	2020-11-16	FEMALE	RESOLVED	No	No	No	No	No	No
3094090	35756	Sporadic	20 to 29 Years	Glenfield-Jane Heights	M3N	No Information	CONFIRMED	2020-11-08	2020-11-13	MALE	RESOLVED	No	No	No	No	No	No
3094091	35757	Sporadic	50 to 59 Years	West Humber-Clairville	M9W	No Information	CONFIRMED	2020-11-08	2020-11-10	MALE	RESOLVED	No	No	No	No	No	No
3094092	35758	Sporadic	20 to 29 Years	York University Heights	M3J	No Information	CONFIRMED	2020-11-12	2020-11-14	MALE	RESOLVED	No	No	No	No	No	No
3094093	35759	Sporadic	50 to 59 Years	Willowridge-Martingrove-Richview	M9R	No Information	CONFIRMED	2020-11-09	2020-11-12	FEMALE	RESOLVED	No	No	No	No	No	No
3094094	35760	Sporadic	60 to 69 Years	Malvern	M1B	Household Contact	CONFIRMED	2020-11-08	2020-11-12	FEMALE	RESOLVED	No	No	No	Yes	No	No
3094095	35761	Sporadic	20 to 29 Years	Oakwood Village	M6E	No Information	CONFIRMED	2020-11-10	2020-11-11	FEMALE	RESOLVED	No	No	No	No	No	No
3094096	35762	Sporadic	19 and younger			No Information	CONFIRMED	2020-11-05	2020-11-14	MALE	RESOLVED	No	No	No	No	No	No
3094097	35763	Sporadic	50 to 59 Years	Oakwood Village	M6E	No Information	CONFIRMED	2020-11-11	2020-11-15	FEMALE	RESOLVED	No	No	No	No	No	No
3094098	35764	Sporadic	30 to 39 Years	Malvern	M1B	No Information	CONFIRMED	2020-11-04	2020-11-09	FEMALE	RESOLVED	No	No	No	No	No	No
3094099	35765	Sporadic	40 to 49 Years	Humber Summit	M9L	No Information	CONFIRMED	2020-11-09	2020-11-14	FEMALE	RESOLVED	No	No	No	No	No	No
3094100	35766	Sporadic	70 to 79 Years	L'Amoreaux	M1T	Household Contact	CONFIRMED	2020-11-12	2020-11-14	MALE	RESOLVED	No	No	No	No	No	No
3094101	35767	Sporadic	40 to 49 Years	Humbermede	M9M	No Information	CONFIRMED	2020-11-04	2020-11-10	FEMALE	RESOLVED	No	No	No	No	No	No
3094102	35768	Sporadic	20 to 29 Years	Milliken	M1V	No Information	CONFIRMED	2020-11-08	2020-11-09	MALE	RESOLVED	No	No	No	No	No	No
3094103	35769	Sporadic	50 to 59 Years	Oakwood Village	M6E	No Information	CONFIRMED	2020-11-13	2020-11-14	FEMALE	RESOLVED	No	No	No	No	No	No
3094104	35770	Outbreak Associated	70 to 79 Years	Victoria Village	M4A	Outbreaks, Healthcare Institutions	CONFIRMED	2020-11-06	2020-11-15	MALE	RESOLVED	No	No	No	No	No	No
3094105	35771	Sporadic	20 to 29 Years	Scarborough Village	M1J	Close Contact	CONFIRMED	2020-11-05	2020-11-12	FEMALE	RESOLVED	No	No	No	No	No	No
3094106	35772	Sporadic	70 to 79 Years	Downsview-Roding-CFB	M3M	No Information	CONFIRMED	2020-09-01	2020-11-13	MALE	RESOLVED	No	No	No	Yes	No	No
3094107	35773	Sporadic	19 and younger	L'Amoreaux	M1W	No Information	CONFIRMED	2020-11-07	2020-11-11	MALE	RESOLVED	No	No	No	No	No	No
3094108	35774	Sporadic	50 to 59 Years	Downsview-Roding-CFB	M3M	Community	CONFIRMED	2020-11-13	2020-11-14	FEMALE	RESOLVED	No	No	No	No	No	No
3094109	35775	Sporadic	60 to 69 Years	Newtonbrook West	M2M	Close Contact	CONFIRMED	2020-11-12	2020-11-14	MALE	RESOLVED	No	No	No	No	No	No
3094110	35776	Sporadic	20 to 29 Years	Lawrence Park North	M5M	Community	CONFIRMED	2020-11-10	2020-11-13	FEMALE	RESOLVED	No	No	No	No	No	No
3094111	35777	Sporadic	80 to 89 Years	Kennedy Park	M1K	Community	CONFIRMED	2020-11-12	2020-11-15	MALE	RESOLVED	No	No	No	Yes	No	No
3094112	35778	Sporadic	20 to 29 Years	Bendale	M1P	No Information	CONFIRMED	2020-11-13	2020-11-13	FEMALE	RESOLVED	No	No	No	No	No	No
3094113	35779	Sporadic	40 to 49 Years	Pelmo Park-Humberlea	M9N	Close Contact	CONFIRMED	2020-11-12	2020-11-15	FEMALE	RESOLVED	No	No	No	No	No	No
3094114	35780	Sporadic	50 to 59 Years	Woburn	M1H	No Information	CONFIRMED	2020-11-09	2020-11-16	MALE	RESOLVED	No	No	No	No	No	No
3094115	35781	Sporadic	30 to 39 Years	Thistletown-Beaumond Heights	M9V	No Information	CONFIRMED	2020-11-05	2020-11-11	FEMALE	RESOLVED	No	No	No	No	No	No
3094116	35782	Sporadic	30 to 39 Years	Woburn	M1G	Community	CONFIRMED	2020-11-11	2020-11-12	FEMALE	RESOLVED	No	No	No	No	No	No
3094117	35783	Sporadic	20 to 29 Years	Rouge	M1B	No Information	CONFIRMED	2020-10-19	2020-11-11	FEMALE	RESOLVED	No	No	No	No	No	No
3094118	35784	Sporadic	60 to 69 Years	Danforth	M4J	Household Contact	CONFIRMED	2020-11-09	2020-11-10	FEMALE	RESOLVED	No	No	No	No	No	No
3094119	35785	Sporadic	40 to 49 Years	Black Creek	M3N	No Information	CONFIRMED	2020-11-10	2020-11-15	MALE	RESOLVED	No	No	No	No	No	No
3094120	35786	Sporadic	60 to 69 Years	Greenwood-Coxwell	M4L	No Information	CONFIRMED	2020-11-05	2020-11-10	MALE	RESOLVED	No	No	No	No	No	No
3094121	35787	Outbreak Associated	30 to 39 Years	Woburn	M1H	Outbreaks, Healthcare Institutions	CONFIRMED	2020-11-14	2020-11-16	FEMALE	RESOLVED	No	No	No	No	No	No
3094122	35788	Outbreak Associated	60 to 69 Years	Dorset Park	M1P	Outbreaks, Healthcare Institutions	CONFIRMED	2020-11-10	2020-11-11	FEMALE	RESOLVED	No	No	No	No	No	No
3094123	35789	Outbreak Associated	30 to 39 Years	Eglinton East	M1K	Outbreaks, Other Settings	PROBABLE	2020-11-10	2020-11-10	MALE	RESOLVED	No	No	No	No	No	No
3094124	35790	Sporadic	40 to 49 Years	Rouge	M1X	Household Contact	CONFIRMED	2020-11-11	2020-11-15	FEMALE	RESOLVED	No	No	No	No	No	No
3094125	35791	Sporadic	19 and younger	Yorkdale-Glen Park	M6A	Household Contact	CONFIRMED	2020-11-08	2020-11-10	MALE	RESOLVED	No	No	No	No	No	No
3094126	35792	Sporadic	50 to 59 Years	Elms-Old Rexdale	M9W	No Information	CONFIRMED	2020-11-07	2020-11-12	MALE	RESOLVED	No	No	No	No	No	No
3094127	35793	Sporadic	50 to 59 Years	Highland Creek	M1C	Community	CONFIRMED	2020-11-02	2020-11-11	MALE	RESOLVED	No	No	No	No	No	No
3094128	35794	Sporadic	60 to 69 Years	Willowridge-Martingrove-Richview	M9R	No Information	CONFIRMED	2020-11-04	2020-11-11	FEMALE	RESOLVED	No	No	No	No	No	No
3094129	35795	Sporadic	30 to 39 Years	Old East York	M4C	No Information	CONFIRMED	2020-11-14	2020-11-15	FEMALE	RESOLVED	No	No	No	No	No	No
3094130	35796	Sporadic	30 to 39 Years	Dorset Park	M1P	No Information	CONFIRMED	2020-11-07	2020-11-10	MALE	RESOLVED	No	No	No	No	No	No
3094131	35797	Sporadic	50 to 59 Years	Malvern	M1B	No Information	CONFIRMED	2021-01-23	2021-01-24	MALE	RESOLVED	No	No	No	No	No	No
3094132	35798	Sporadic	40 to 49 Years	L'Amoreaux	M1W	Household Contact	CONFIRMED	2020-11-09	2020-11-10	MALE	RESOLVED	No	No	No	No	No	No
3094133	35799	Sporadic	20 to 29 Years	West Hill	M1E	No Information	CONFIRMED	2020-11-07	2020-11-10	MALE	RESOLVED	No	No	No	No	No	No
3094134	35800	Sporadic	70 to 79 Years	Bridle Path-Sunnybrook-York Mills	M3C	Household Contact	CONFIRMED	2020-11-12	2020-11-14	MALE	RESOLVED	No	No	No	No	No	No
3094135	35801	Sporadic	40 to 49 Years	Yorkdale-Glen Park	M6B	Household Contact	CONFIRMED	2020-11-07	2020-11-14	FEMALE	RESOLVED	No	No	No	No	No	No
3094136	35802	Sporadic	30 to 39 Years	Eglinton East	M1J	Household Contact	CONFIRMED	2020-11-09	2020-11-12	MALE	RESOLVED	No	No	No	No	No	No
3094137	35803	Sporadic	30 to 39 Years	L'Amoreaux	M1V	No Information	CONFIRMED	2020-11-13	2020-11-15	MALE	RESOLVED	No	No	No	No	No	No
3094138	35804	Sporadic	30 to 39 Years	Taylor-Massey	M4C	No Information	CONFIRMED	2020-11-04	2020-11-11	FEMALE	RESOLVED	No	No	No	No	No	No
3094139	35805	Sporadic	50 to 59 Years	Willowdale West	M2N	Community	CONFIRMED	2020-11-09	2020-11-13	MALE	RESOLVED	No	No	No	No	No	No
3094140	35806	Sporadic	30 to 39 Years	Kingsview Village-The Westway	M9R	No Information	CONFIRMED	2020-11-09	2020-11-13	FEMALE	RESOLVED	No	No	No	Yes	No	No
3094141	35807	Sporadic	40 to 49 Years	Wexford/Maryvale	M1R	No Information	CONFIRMED	2020-11-01	2020-11-10	FEMALE	RESOLVED	No	No	No	No	No	No
3094142	35808	Outbreak Associated	40 to 49 Years	Bathurst Manor	M3H	Outbreaks, Healthcare Institutions	CONFIRMED	2020-11-09	2020-11-11	FEMALE	RESOLVED	No	No	No	No	No	No
3094143	35809	Sporadic	20 to 29 Years	Lawrence Park North	M5M	Household Contact	CONFIRMED	2020-11-08	2020-11-13	MALE	RESOLVED	No	No	No	No	No	No
3094144	35810	Sporadic	50 to 59 Years	Clairlea-Birchmount	M1K	No Information	CONFIRMED	2020-11-05	2020-11-13	FEMALE	RESOLVED	No	No	No	No	No	No
3094145	35811	Sporadic	40 to 49 Years	Weston	M9N	No Information	CONFIRMED	2020-11-11	2020-11-14	MALE	RESOLVED	No	No	No	No	No	No
3094146	35812	Sporadic	30 to 39 Years	Mount Olive-Silverstone-Jamestown	M9V	No Information	CONFIRMED	2020-11-10	2020-11-13	MALE	RESOLVED	No	No	No	No	No	No
3094147	35813	Outbreak Associated	30 to 39 Years	Danforth	M4J	Outbreaks, Other Settings	CONFIRMED	2020-11-10	2020-11-11	FEMALE	RESOLVED	No	No	No	No	No	No
3094148	35814	Sporadic	40 to 49 Years	South Riverdale	M4M	No Information	CONFIRMED	2020-11-10	2020-11-13	MALE	RESOLVED	No	No	No	No	No	No
3094149	35815	Sporadic	70 to 79 Years	Bendale	M1K	No Information	CONFIRMED	2020-11-14	2020-11-15	FEMALE	RESOLVED	No	No	No	No	No	No
3094150	35816	Sporadic	20 to 29 Years	Princess-Rosethorn	M9B	No Information	CONFIRMED	2020-11-11	2020-11-15	FEMALE	RESOLVED	No	No	No	No	No	No
3094151	35817	Sporadic	60 to 69 Years	Bedford Park-Nortown	M5M	Household Contact	CONFIRMED	2020-11-10	2020-11-15	MALE	RESOLVED	No	No	No	No	No	No
3094152	35818	Sporadic	60 to 69 Years	Weston	M9N	No Information	CONFIRMED	2020-11-06	2020-11-15	MALE	RESOLVED	No	No	No	No	No	No
3094153	35819	Sporadic	20 to 29 Years	Ionview	M1K	Household Contact	CONFIRMED	2020-11-13	2020-11-16	MALE	RESOLVED	No	No	No	No	No	No
3094154	35820	Sporadic	40 to 49 Years	Glenfield-Jane Heights	M3L	No Information	CONFIRMED	2020-11-09	2020-11-10	FEMALE	RESOLVED	No	No	No	No	No	No
3094155	35821	Sporadic	19 and younger	Bendale	M1P	Community	CONFIRMED	2020-11-11	2020-11-13	MALE	RESOLVED	No	No	No	No	No	No
3094156	35822	Sporadic	60 to 69 Years	Black Creek	M3N	No Information	CONFIRMED	2020-10-28	2020-11-10	FEMALE	RESOLVED	No	No	No	No	No	No
3094157	35823	Sporadic	19 and younger	Rockcliffe-Smythe	M6N	No Information	CONFIRMED	2020-11-10	2020-11-14	MALE	RESOLVED	No	No	No	No	No	No
3094158	35824	Sporadic	30 to 39 Years			No Information	CONFIRMED	2020-11-09	2020-11-13	MALE	RESOLVED	No	No	No	No	No	No
3094159	35825	Sporadic	19 and younger	Rouge	M1X	Household Contact	CONFIRMED	2020-11-13	2020-11-16	FEMALE	RESOLVED	No	No	No	No	No	No
3094160	35826	Sporadic	50 to 59 Years	Broadview North	M4K	No Information	CONFIRMED	2020-11-07	2020-11-15	MALE	RESOLVED	No	No	No	No	No	No
3094161	35827	Sporadic	20 to 29 Years	Mount Olive-Silverstone-Jamestown	M9V	No Information	CONFIRMED	2020-11-04	2020-11-13	FEMALE	RESOLVED	No	No	No	No	No	No
3094162	35828	Sporadic	20 to 29 Years	Rexdale-Kipling	M9W	Close Contact	CONFIRMED	2020-11-07	2020-11-11	FEMALE	RESOLVED	No	No	No	No	No	No
3094163	35829	Sporadic	50 to 59 Years	Rosedale-Moore Park	M4W	Community	CONFIRMED	2020-11-12	2020-11-16	FEMALE	RESOLVED	No	No	No	No	No	No
3094164	35831	Sporadic	40 to 49 Years	Old East York	M4C	Close Contact	CONFIRMED	2020-11-09	2020-11-15	MALE	RESOLVED	No	No	No	No	No	No
3094165	35832	Outbreak Associated	80 to 89 Years	Bendale	M1P	Outbreaks, Healthcare Institutions	CONFIRMED	2020-11-11	2020-11-13	FEMALE	RESOLVED	No	No	No	No	No	No
3094166	35833	Sporadic	20 to 29 Years	Malvern	M1B	No Information	CONFIRMED	2020-11-04	2020-11-11	FEMALE	RESOLVED	No	No	No	No	No	No
3094167	35834	Sporadic	50 to 59 Years	Clanton Park	M3H	No Information	CONFIRMED	2020-11-06	2020-11-10	MALE	RESOLVED	No	No	No	No	No	No
3094168	35835	Sporadic	50 to 59 Years	Highland Creek	M1C	No Information	CONFIRMED	2020-11-09	2020-11-15	MALE	RESOLVED	No	No	No	No	No	No
3094169	35836	Sporadic	20 to 29 Years	Yonge-St.Clair	M4V	No Information	CONFIRMED	2020-11-06	2020-11-10	FEMALE	RESOLVED	No	No	No	No	No	No
3094170	35837	Sporadic	20 to 29 Years	Steeles	M1W	No Information	CONFIRMED	2020-11-06	2020-11-11	MALE	RESOLVED	No	No	No	No	No	No
3094171	35838	Sporadic	70 to 79 Years	Morningside	M1G	No Information	CONFIRMED	2020-10-19	2020-11-09	FEMALE	RESOLVED	No	No	No	Yes	No	No
3094172	35839	Sporadic	19 and younger	Downsview-Roding-CFB	M3K	Household Contact	CONFIRMED	2020-11-13	2020-11-15	FEMALE	RESOLVED	No	No	No	No	No	No
3094173	35840	Sporadic	20 to 29 Years	Scarborough Village	M1M	No Information	CONFIRMED	2020-11-07	2020-11-10	MALE	RESOLVED	No	No	No	No	No	No
3094174	35841	Outbreak Associated	80 to 89 Years	Don Valley Village	M2J	Outbreaks, Healthcare Institutions	CONFIRMED	2020-11-06	2020-11-09	FEMALE	RESOLVED	No	No	No	No	No	No
3094175	35842	Sporadic	50 to 59 Years	Yorkdale-Glen Park	M6B	Household Contact	CONFIRMED	2020-11-12	2020-11-14	MALE	RESOLVED	No	No	No	No	No	No
3094176	35843	Sporadic	50 to 59 Years	Eglinton East	M1J	No Information	CONFIRMED	2020-11-09	2020-11-11	MALE	RESOLVED	No	No	No	No	No	No
3094177	35844	Sporadic	20 to 29 Years	Church-Yonge Corridor	M4Y	No Information	CONFIRMED	2020-11-09	2020-11-13	MALE	RESOLVED	No	No	No	No	No	No
3094178	35845	Sporadic	80 to 89 Years	Agincourt North	M1S	No Information	CONFIRMED	2020-11-13	2020-11-14	FEMALE	RESOLVED	No	No	No	Yes	No	No
3094179	35846	Sporadic	40 to 49 Years	Humbermede	M9M	No Information	CONFIRMED	2020-11-08	2020-11-11	MALE	RESOLVED	No	No	No	No	No	No
3094180	35847	Sporadic	19 and younger	Rouge	M1B	Household Contact	CONFIRMED	2020-11-07	2020-11-14	FEMALE	RESOLVED	No	No	No	No	No	No
3094181	35848	Sporadic	20 to 29 Years	Parkwoods-Donalda	M3A	No Information	CONFIRMED	2020-11-11	2020-11-12	FEMALE	RESOLVED	No	No	No	No	No	No
3094182	35849	Sporadic	60 to 69 Years	West Humber-Clairville	M9V	No Information	CONFIRMED	2020-11-06	2020-11-14	FEMALE	RESOLVED	No	No	No	No	No	No
3094183	35850	Sporadic	50 to 59 Years	Rouge	M1X	No Information	CONFIRMED	2020-11-05	2020-11-10	MALE	RESOLVED	No	No	No	No	No	No
3094184	35851	Sporadic	40 to 49 Years	Parkwoods-Donalda	M3A	No Information	CONFIRMED	2020-11-12	2020-11-14	FEMALE	RESOLVED	No	No	No	No	No	No
3094185	35852	Sporadic	60 to 69 Years	North St. James Town	M4X	No Information	CONFIRMED	2020-11-08	2020-11-11	MALE	RESOLVED	No	No	No	Yes	No	No
3094186	35853	Sporadic	50 to 59 Years	Rockcliffe-Smythe	M6N	Close Contact	CONFIRMED	2020-10-28	2020-11-16	FEMALE	RESOLVED	No	No	No	No	No	No
3094187	35854	Sporadic	80 to 89 Years	Dovercourt-Wallace Emerson-Junction	M6G	No Information	CONFIRMED	2020-11-10	2020-11-15	FEMALE	RESOLVED	No	No	No	No	No	No
3094188	35855	Sporadic	60 to 69 Years	Eglinton East	M1K	Household Contact	CONFIRMED	2020-11-06	2020-11-13	FEMALE	RESOLVED	No	No	No	No	No	No
3094189	35856	Sporadic	30 to 39 Years	Woburn	M1G	Household Contact	CONFIRMED	2020-11-12	2020-11-16	FEMALE	RESOLVED	No	No	No	No	No	No
3094190	35857	Outbreak Associated	50 to 59 Years	Cliffcrest	M1M	Outbreaks, Healthcare Institutions	CONFIRMED	2020-11-06	2020-11-10	FEMALE	RESOLVED	No	No	No	No	No	No
3094191	35858	Sporadic	50 to 59 Years			No Information	CONFIRMED	2020-11-04	2020-11-05	MALE	RESOLVED	No	No	No	No	No	No
3094192	35859	Sporadic	20 to 29 Years	Westminster-Branson	M2R	No Information	CONFIRMED	2020-11-12	2020-11-14	MALE	RESOLVED	No	No	No	No	No	No
3094193	35860	Sporadic	30 to 39 Years	L'Amoreaux	M1S	Close Contact	CONFIRMED	2020-11-09	2020-11-14	MALE	RESOLVED	No	No	No	No	No	No
3094194	35861	Outbreak Associated	80 to 89 Years	Bendale	M1P	Outbreaks, Healthcare Institutions	CONFIRMED	2020-11-08	2020-11-13	FEMALE	RESOLVED	No	No	No	Yes	No	No
3094195	35862	Sporadic	20 to 29 Years	Rouge	M1B	No Information	CONFIRMED	2020-11-09	2020-11-12	MALE	RESOLVED	No	No	No	No	No	No
3094196	35863	Sporadic	20 to 29 Years	Milliken	M1V	No Information	CONFIRMED	2020-11-11	2020-11-12	MALE	RESOLVED	No	No	No	No	No	No
3094197	35864	Sporadic	20 to 29 Years	Briar Hill - Belgravia	M6B	No Information	CONFIRMED	2020-11-09	2020-11-14	MALE	RESOLVED	No	No	No	No	No	No
3094198	35865	Sporadic	40 to 49 Years	Rexdale-Kipling	M9W	No Information	CONFIRMED	2020-11-06	2020-11-10	FEMALE	RESOLVED	No	No	No	No	No	No
3094199	35866	Sporadic	20 to 29 Years	North St. James Town	M4X	No Information	CONFIRMED	2020-11-04	2020-11-09	MALE	RESOLVED	No	No	No	No	No	No
3094200	35867	Sporadic	19 and younger	Kingsview Village-The Westway	M9R	Household Contact	CONFIRMED	2020-11-06	2020-11-09	FEMALE	RESOLVED	No	No	No	No	No	No
3094201	35869	Sporadic	20 to 29 Years	Waterfront Communities-The Island	M5V	No Information	CONFIRMED	2020-11-11	2020-11-12	MALE	RESOLVED	No	No	No	No	No	No
3094202	35870	Sporadic	40 to 49 Years	Playter Estates-Danforth	M4K	No Information	CONFIRMED	2020-11-08	2020-11-09	FEMALE	RESOLVED	No	No	No	No	No	No
3094203	35871	Sporadic	19 and younger	Black Creek	M3N	Household Contact	CONFIRMED	2020-11-06	2020-11-09	MALE	RESOLVED	No	No	No	No	No	No
3094204	35872	Sporadic	60 to 69 Years	Princess-Rosethorn	M9B	No Information	CONFIRMED	2020-11-12	2020-11-13	FEMALE	RESOLVED	No	No	No	No	No	No
3094205	35873	Outbreak Associated	80 to 89 Years	Victoria Village	M4A	Outbreaks, Healthcare Institutions	CONFIRMED	2020-11-09	2020-11-10	FEMALE	RESOLVED	No	No	No	No	No	No
3094206	35874	Outbreak Associated	50 to 59 Years	Maple Leaf	M6L	Outbreaks, Healthcare Institutions	CONFIRMED	2020-11-13	2020-11-15	MALE	RESOLVED	No	No	No	No	No	No
3094207	35876	Sporadic	40 to 49 Years	Kingsview Village-The Westway	M9R	No Information	CONFIRMED	2020-11-13	2020-11-15	MALE	RESOLVED	No	No	No	No	No	No
3094208	35877	Outbreak Associated	90 and older	Birchcliffe-Cliffside	M1N	Outbreaks, Healthcare Institutions	CONFIRMED	2020-11-09	2020-11-11	FEMALE	FATAL	No	No	No	Yes	No	No
3094209	35878	Outbreak Associated	60 to 69 Years	Birchcliffe-Cliffside	M1N	Outbreaks, Healthcare Institutions	CONFIRMED	2020-11-13	2020-11-15	FEMALE	FATAL	No	No	No	Yes	No	No
3094210	35879	Sporadic	20 to 29 Years	Humewood-Cedarvale	M6C	No Information	CONFIRMED	2020-11-07	2020-11-13	FEMALE	RESOLVED	No	No	No	No	No	No
3094211	35880	Sporadic	20 to 29 Years	Thorncliffe Park	M4H	Household Contact	CONFIRMED	2020-11-07	2020-11-10	MALE	RESOLVED	No	No	No	No	No	No
3094212	35881	Sporadic	60 to 69 Years	Westminster-Branson	M2R	No Information	CONFIRMED	2020-11-10	2020-11-13	MALE	RESOLVED	No	No	No	No	No	No
3094213	35882	Sporadic	20 to 29 Years	West Humber-Clairville	M9W	No Information	CONFIRMED	2020-11-06	2020-11-10	FEMALE	RESOLVED	No	No	No	No	No	No
3094214	35883	Outbreak Associated	80 to 89 Years	Maple Leaf	M6L	Outbreaks, Healthcare Institutions	CONFIRMED	2020-11-04	2020-11-11	FEMALE	RESOLVED	No	No	No	No	No	No
3094215	35884	Outbreak Associated	70 to 79 Years	Bendale	M1P	Outbreaks, Healthcare Institutions	CONFIRMED	2020-11-11	2020-11-13	FEMALE	RESOLVED	No	No	No	No	No	No
3094216	35885	Sporadic	20 to 29 Years	Rockcliffe-Smythe	M6N	No Information	CONFIRMED	2020-11-07	2020-11-13	MALE	RESOLVED	No	No	No	No	No	No
3094217	35886	Sporadic	30 to 39 Years	The Beaches	M4E	No Information	CONFIRMED	2020-11-05	2020-11-12	FEMALE	RESOLVED	No	No	No	No	No	No
3094218	35887	Sporadic	50 to 59 Years	Islington-City Centre West	M9A	No Information	CONFIRMED	2020-11-09	2020-11-10	FEMALE	RESOLVED	No	No	No	No	No	No
3094219	35888	Sporadic	19 and younger	Mount Dennis	M6M	No Information	CONFIRMED	2020-11-07	2020-11-08	FEMALE	RESOLVED	No	No	No	No	No	No
3094220	35889	Sporadic	30 to 39 Years	Black Creek	M3N	Close Contact	CONFIRMED	2020-11-09	2020-11-13	FEMALE	RESOLVED	No	No	No	No	No	No
3094221	35890	Sporadic	19 and younger			No Information	CONFIRMED	2020-11-08	2020-11-09	FEMALE	RESOLVED	No	No	No	No	No	No
3094222	35891	Sporadic	50 to 59 Years	Weston	M9N	No Information	CONFIRMED	2020-11-05	2020-11-11	FEMALE	RESOLVED	No	No	No	No	No	No
3094223	35892	Sporadic	30 to 39 Years	Woburn	M1G	Community	CONFIRMED	2020-11-07	2020-11-10	MALE	RESOLVED	No	No	No	No	No	No
3094224	35893	Sporadic	20 to 29 Years	Hillcrest Village	M2H	Community	CONFIRMED	2020-11-03	2020-11-09	FEMALE	RESOLVED	No	No	No	No	No	No
3094225	35894	Outbreak Associated	50 to 59 Years	Englemount-Lawrence	M6B	Outbreaks, Other Settings	CONFIRMED	2020-11-02	2020-11-11	FEMALE	RESOLVED	No	No	No	No	No	No
3094226	35895	Sporadic	60 to 69 Years	Bathurst Manor	M3H	No Information	CONFIRMED	2020-11-06	2020-11-09	MALE	FATAL	No	No	No	Yes	Yes	No
3094227	35896	Sporadic	50 to 59 Years	Rouge	M1X	Household Contact	CONFIRMED	2020-11-11	2020-11-12	FEMALE	RESOLVED	No	No	No	No	No	No
3094228	35897	Sporadic	50 to 59 Years	West Humber-Clairville	M9W	Household Contact	CONFIRMED	2020-11-02	2020-11-10	FEMALE	RESOLVED	No	No	No	No	No	No
3094229	35898	Sporadic	40 to 49 Years	Morningside	M1G	Household Contact	CONFIRMED	2020-11-12	2020-11-14	MALE	RESOLVED	No	No	No	No	No	No
3094230	35899	Sporadic	40 to 49 Years	Woburn	M1G	Household Contact	CONFIRMED	2020-11-13	2020-11-15	FEMALE	RESOLVED	No	No	No	No	No	No
3094231	35900	Sporadic	60 to 69 Years	Dorset Park	M1P	No Information	CONFIRMED	2020-11-13	2020-11-15	MALE	RESOLVED	No	No	No	Yes	No	No
3094232	35901	Sporadic	20 to 29 Years	Malvern	M1B	No Information	CONFIRMED	2020-11-03	2020-11-13	FEMALE	RESOLVED	No	No	No	No	No	No
3094233	35902	Outbreak Associated	90 and older	Cabbagetown-South St. James Town	M4X	Outbreaks, Healthcare Institutions	CONFIRMED	2020-11-08	2020-11-10	MALE	FATAL	No	No	No	Yes	No	No
3094234	35903	Sporadic	40 to 49 Years	Humber Summit	M9L	No Information	CONFIRMED	2020-10-27	2020-11-09	MALE	RESOLVED	No	No	No	No	No	No
3094235	35904	Sporadic	20 to 29 Years	Westminster-Branson	M2R	No Information	CONFIRMED	2020-11-10	2020-11-13	FEMALE	RESOLVED	No	No	No	No	No	No
3094236	35905	Sporadic	40 to 49 Years	Tam O'Shanter-Sullivan	M1T	No Information	CONFIRMED	2020-11-13	2020-11-13	FEMALE	RESOLVED	No	No	No	No	No	No
3094237	35906	Sporadic	50 to 59 Years	Rouge	M1X	No Information	CONFIRMED	2020-11-08	2020-11-10	FEMALE	RESOLVED	No	No	No	No	No	No
3094238	35907	Sporadic	19 and younger	Pleasant View	M2H	Household Contact	CONFIRMED	2020-11-10	2020-11-11	MALE	RESOLVED	No	No	No	No	No	No
3094239	35908	Sporadic	40 to 49 Years	Old East York	M4J	Household Contact	CONFIRMED	2020-11-08	2020-11-12	FEMALE	RESOLVED	No	No	No	No	No	No
3094240	35909	Sporadic	20 to 29 Years	Mount Olive-Silverstone-Jamestown	M9V	No Information	CONFIRMED	2020-10-27	2020-11-10	MALE	RESOLVED	No	No	No	No	No	No
3094241	35910	Outbreak Associated	90 and older	Dorset Park	M1P	Outbreaks, Healthcare Institutions	CONFIRMED	2020-11-06	2020-11-09	FEMALE	RESOLVED	No	No	No	No	No	No
3094242	35911	Sporadic	50 to 59 Years	Kennedy Park	M1K	No Information	CONFIRMED	2020-11-07	2020-11-10	MALE	RESOLVED	No	No	No	No	No	No
3094243	35912	Sporadic	60 to 69 Years	Thorncliffe Park	M4H	No Information	CONFIRMED	2020-11-03	2020-11-12	FEMALE	RESOLVED	No	No	No	No	No	No
3094244	35913	Sporadic	20 to 29 Years	Rustic	M6L	No Information	CONFIRMED	2020-11-07	2020-11-10	FEMALE	RESOLVED	No	No	No	No	No	No
3094245	35915	Sporadic	50 to 59 Years	Woburn	M1H	No Information	CONFIRMED	2020-11-04	2020-11-10	MALE	RESOLVED	No	No	No	No	No	No
3094246	35916	Sporadic	60 to 69 Years	St.Andrew-Windfields	M2P	No Information	CONFIRMED	2020-11-10	2020-11-14	FEMALE	RESOLVED	No	No	No	No	No	No
3094247	35917	Sporadic	20 to 29 Years	Maple Leaf	M6L	No Information	CONFIRMED	2020-11-07	2020-11-11	FEMALE	RESOLVED	No	No	No	No	No	No
3094248	35918	Sporadic	30 to 39 Years	Eringate-Centennial-West Deane	M9C	No Information	CONFIRMED	2020-11-03	2020-11-09	MALE	RESOLVED	No	No	No	No	No	No
3094249	35919	Sporadic	60 to 69 Years	Tam O'Shanter-Sullivan	M1T	Community	CONFIRMED	2020-11-09	2020-11-10	MALE	FATAL	No	No	No	Yes	Yes	Yes
3094250	35921	Outbreak Associated	50 to 59 Years	Malvern	M1B	Outbreaks, Healthcare Institutions	CONFIRMED	2020-11-10	2020-11-14	FEMALE	RESOLVED	No	No	No	No	No	No
3094251	35922	Sporadic	40 to 49 Years	Black Creek	M3N	No Information	CONFIRMED	2020-11-07	2020-11-13	MALE	RESOLVED	No	No	No	No	No	No
3094252	35923	Outbreak Associated	80 to 89 Years	Dorset Park	M1P	Outbreaks, Healthcare Institutions	CONFIRMED	2020-11-13	2020-11-16	MALE	FATAL	No	No	No	Yes	No	No
3094253	35924	Outbreak Associated	60 to 69 Years	Old East York	M4J	Outbreaks, Healthcare Institutions	CONFIRMED	2020-11-06	2020-11-11	FEMALE	RESOLVED	No	No	No	No	No	No
3094254	35925	Sporadic	20 to 29 Years	Mount Olive-Silverstone-Jamestown	M9V	No Information	CONFIRMED	2020-11-10	2020-11-12	FEMALE	RESOLVED	No	No	No	No	No	No
3094255	35926	Sporadic	60 to 69 Years	Newtonbrook West	M2M	No Information	CONFIRMED	2020-11-06	2020-11-11	MALE	RESOLVED	No	No	No	No	No	No
3094256	35927	Outbreak Associated	90 and older	East End-Danforth	M4E	Outbreaks, Healthcare Institutions	CONFIRMED	2020-11-10	2020-11-12	FEMALE	RESOLVED	No	No	No	No	No	No
3094257	35929	Sporadic	20 to 29 Years	Cliffcrest	M1M	No Information	CONFIRMED	2020-11-08	2020-11-11	MALE	RESOLVED	No	No	No	No	No	No
3094258	35930	Sporadic	50 to 59 Years	Stonegate-Queensway	M8Y	No Information	CONFIRMED	2020-11-06	2020-11-11	MALE	RESOLVED	No	No	No	No	No	No
3094259	35931	Sporadic	90 and older	Black Creek	M3N	No Information	CONFIRMED	2020-11-06	2020-11-10	FEMALE	FATAL	No	No	No	Yes	No	No
3094260	35932	Outbreak Associated	19 and younger	Victoria Village	M4A	Outbreaks, Other Settings	CONFIRMED	2020-11-02	2020-11-14	MALE	RESOLVED	No	No	No	No	No	No
3094261	35934	Sporadic	20 to 29 Years	Dorset Park	M1P	No Information	CONFIRMED	2020-11-04	2020-11-11	FEMALE	RESOLVED	No	No	No	No	No	No
3094262	35935	Sporadic	30 to 39 Years	Maple Leaf	M6L	No Information	CONFIRMED	2020-11-08	2020-11-10	UNKNOWN	RESOLVED	No	No	No	No	No	No
3094263	35936	Sporadic	19 and younger	West Hill	M1E	Close Contact	CONFIRMED	2020-11-10	2020-11-12	FEMALE	RESOLVED	No	No	No	No	No	No
3094264	35937	Sporadic	19 and younger	Morningside	M1G	Household Contact	CONFIRMED	2020-11-10	2020-11-13	MALE	RESOLVED	No	No	No	No	No	No
3094265	35938	Sporadic	90 and older	Playter Estates-Danforth	M4K	No Information	CONFIRMED	2020-11-10	2020-11-13	MALE	RESOLVED	No	No	No	Yes	Yes	No
3094266	35939	Sporadic	40 to 49 Years	Highland Creek	M1C	No Information	CONFIRMED	2020-11-09	2020-11-14	MALE	RESOLVED	No	No	No	No	No	No
3094267	35940	Sporadic	40 to 49 Years	Black Creek	M3N	No Information	CONFIRMED	2020-11-07	2020-11-09	MALE	RESOLVED	No	No	No	No	No	No
3094268	35941	Sporadic	20 to 29 Years	Agincourt North	M1S	No Information	CONFIRMED	2020-11-13	2020-11-15	FEMALE	RESOLVED	No	No	No	No	No	No
3094269	35942	Sporadic	30 to 39 Years	Kingsview Village-The Westway	M9R	No Information	CONFIRMED	2020-11-07	2020-11-10	MALE	RESOLVED	No	No	No	No	No	No
3094270	35943	Sporadic	19 and younger	Westminster-Branson	M2R	Household Contact	CONFIRMED	2020-11-09	2020-11-11	FEMALE	RESOLVED	No	No	No	No	No	No
3094271	35944	Sporadic	70 to 79 Years	Parkwoods-Donalda	M3A	No Information	CONFIRMED	2020-11-10	2020-11-12	FEMALE	FATAL	No	No	No	Yes	No	No
3094272	35945	Sporadic	50 to 59 Years	Henry Farm	M2J	Close Contact	CONFIRMED	2020-11-08	2020-11-10	MALE	RESOLVED	No	No	No	No	No	No
3094273	35946	Sporadic	30 to 39 Years	Victoria Village	M4A	Household Contact	CONFIRMED	2020-11-12	2020-11-14	FEMALE	RESOLVED	No	No	No	No	No	No
3094274	35947	Sporadic	50 to 59 Years	West Humber-Clairville	M9W	No Information	CONFIRMED	2020-11-07	2020-11-10	FEMALE	RESOLVED	No	No	No	No	No	No
3094275	35948	Sporadic	19 and younger	Brookhaven-Amesbury	M6M	Household Contact	CONFIRMED	2020-11-08	2020-11-12	MALE	RESOLVED	No	No	No	No	No	No
3094276	35949	Sporadic	19 and younger	Centennial Scarborough	M1C	Household Contact	CONFIRMED	2020-11-10	2020-11-13	FEMALE	RESOLVED	No	No	No	No	No	No
3094277	35950	Sporadic	60 to 69 Years	Downsview-Roding-CFB	M3L	No Information	CONFIRMED	2020-11-09	2020-11-11	MALE	RESOLVED	No	No	No	No	No	No
3094278	35951	Sporadic	19 and younger	Humbermede	M9M	No Information	CONFIRMED	2020-11-05	2020-11-13	MALE	RESOLVED	No	No	No	No	No	No
3094279	35952	Sporadic	40 to 49 Years	Weston	M9N	No Information	CONFIRMED	2020-11-06	2020-11-12	FEMALE	RESOLVED	No	No	No	No	No	No
3094280	35953	Sporadic	70 to 79 Years	Dufferin Grove	M6H	No Information	CONFIRMED	2020-11-11	2020-11-15	MALE	RESOLVED	No	No	No	No	No	No
3094281	35954	Sporadic	19 and younger	Bendale	M1K	Close Contact	CONFIRMED	2020-11-11	2020-11-14	FEMALE	RESOLVED	No	No	No	No	No	No
3094282	35955	Sporadic	20 to 29 Years	Eglinton East	M1J	Household Contact	CONFIRMED	2020-11-06	2020-11-12	MALE	RESOLVED	No	No	No	No	No	No
3094283	35956	Sporadic	19 and younger	Rockcliffe-Smythe	M6N	Community	CONFIRMED	2020-11-12	2020-11-14	FEMALE	RESOLVED	No	No	No	No	No	No
3094284	35957	Sporadic	40 to 49 Years	Tam O'Shanter-Sullivan	M1T	No Information	CONFIRMED	2020-11-05	2020-11-13	FEMALE	RESOLVED	No	No	No	No	No	No
3094285	35958	Sporadic	50 to 59 Years	Woodbine-Lumsden	M4C	No Information	CONFIRMED	2020-11-11	2020-11-14	FEMALE	RESOLVED	No	No	No	No	No	No
3094286	35959	Outbreak Associated	30 to 39 Years	South Riverdale	M4M	Outbreaks, Other Settings	CONFIRMED	2020-11-13	2020-11-15	MALE	RESOLVED	No	No	No	No	No	No
3094287	35960	Sporadic	60 to 69 Years	L'Amoreaux	M1W	No Information	PROBABLE	2020-11-09	2020-11-09	FEMALE	RESOLVED	No	No	No	No	No	No
3094288	35961	Sporadic	19 and younger	Scarborough Village	M1J	Household Contact	CONFIRMED	2020-11-08	2020-11-12	MALE	RESOLVED	No	No	No	No	No	No
3094289	35962	Outbreak Associated	40 to 49 Years	Black Creek	M3N	Outbreaks, Other Settings	CONFIRMED	2020-11-12	2020-11-16	FEMALE	RESOLVED	No	No	No	No	No	No
3094290	35963	Sporadic	70 to 79 Years	Black Creek	M3N	Household Contact	CONFIRMED	2020-11-03	2020-11-13	MALE	RESOLVED	No	No	No	No	No	No
3094291	35964	Outbreak Associated	50 to 59 Years	Morningside	M1E	Outbreaks, Healthcare Institutions	CONFIRMED	2020-11-07	2020-11-11	FEMALE	RESOLVED	No	No	No	No	No	No
3094292	35965	Sporadic	20 to 29 Years	Malvern	M1B	No Information	CONFIRMED	2020-11-13	2020-11-15	FEMALE	RESOLVED	No	No	No	No	No	No
3094293	35966	Outbreak Associated	19 and younger	Briar Hill - Belgravia	M6E	Outbreaks, Other Settings	CONFIRMED	2020-11-11	2020-11-13	FEMALE	RESOLVED	No	No	No	No	No	No
3094294	35967	Sporadic	20 to 29 Years			No Information	CONFIRMED	2020-11-10	2020-11-14	MALE	RESOLVED	No	No	No	No	No	No
3094295	35968	Sporadic	50 to 59 Years	West Hill	M1E	Household Contact	CONFIRMED	2020-11-07	2020-11-09	FEMALE	RESOLVED	No	No	No	No	No	No
3094296	35969	Sporadic	50 to 59 Years	Brookhaven-Amesbury	M6M	No Information	CONFIRMED	2020-11-10	2020-11-15	FEMALE	RESOLVED	No	No	No	No	No	No
3094297	35970	Sporadic	50 to 59 Years	Moss Park	M5A	Community	CONFIRMED	2020-11-06	2020-11-09	MALE	RESOLVED	No	No	No	No	No	No
3094298	35971	Sporadic	40 to 49 Years	Taylor-Massey	M4C	No Information	CONFIRMED	2020-11-13	2020-11-15	FEMALE	RESOLVED	No	No	No	No	No	No
3094299	35972	Sporadic	20 to 29 Years	Black Creek	M3N	No Information	CONFIRMED	2020-11-04	2020-11-13	FEMALE	RESOLVED	No	No	No	No	No	No
3094300	35973	Sporadic	60 to 69 Years	Glenfield-Jane Heights	M3N	No Information	CONFIRMED	2020-11-09	2020-11-10	FEMALE	RESOLVED	No	No	No	No	No	No
3094301	35974	Outbreak Associated	90 and older	North St. James Town	M4Y	Outbreaks, Healthcare Institutions	PROBABLE	2020-10-20	2020-10-20	MALE	RESOLVED	No	No	No	No	No	No
3094302	35975	Sporadic	40 to 49 Years	Forest Hill South	M5N	No Information	PROBABLE	2020-11-01	2020-11-01	MALE	RESOLVED	No	No	No	No	No	No
3094303	35976	Sporadic	19 and younger	York University Heights	M3J	Household Contact	CONFIRMED	2020-11-11	2020-11-13	MALE	RESOLVED	No	No	No	No	No	No
3094304	35977	Sporadic	60 to 69 Years	Thorncliffe Park	M4H	No Information	CONFIRMED	2020-11-12	2020-11-15	MALE	RESOLVED	No	No	No	No	No	No
3094305	35978	Sporadic	30 to 39 Years	Guildwood	M1E	No Information	CONFIRMED	2020-11-11	2020-11-14	MALE	RESOLVED	No	No	No	No	No	No
3094306	35980	Sporadic	20 to 29 Years	Downsview-Roding-CFB	M3M	Household Contact	CONFIRMED	2020-11-12	2020-11-14	FEMALE	RESOLVED	No	No	No	No	No	No
3094307	35981	Sporadic	19 and younger	Downsview-Roding-CFB	M3M	No Information	CONFIRMED	2020-11-13	2020-11-15	FEMALE	RESOLVED	No	No	No	No	No	No
3094308	35982	Sporadic	19 and younger	Black Creek	M3N	Household Contact	CONFIRMED	2020-11-12	2020-11-15	FEMALE	RESOLVED	No	No	No	No	No	No
3094309	35983	Sporadic	19 and younger	Rouge	M1B	Household Contact	CONFIRMED	2020-11-01	2020-11-11	MALE	RESOLVED	No	No	No	No	No	No
3094310	35984	Sporadic	20 to 29 Years	Brookhaven-Amesbury	M6M	No Information	CONFIRMED	2020-11-08	2020-11-12	FEMALE	RESOLVED	No	No	No	No	No	No
3094311	35985	Sporadic	40 to 49 Years	Caledonia-Fairbank	M6E	Community	CONFIRMED	2020-11-10	2020-11-12	FEMALE	RESOLVED	No	No	No	No	No	No
3094312	35986	Outbreak Associated	19 and younger	Scarborough Village	M1M	Outbreaks, Other Settings	CONFIRMED	2020-11-12	2020-11-14	FEMALE	RESOLVED	No	No	No	No	No	No
3094313	35987	Outbreak Associated	70 to 79 Years	Black Creek	M3N	Outbreaks, Congregate Settings	CONFIRMED	2020-11-10	2020-11-12	FEMALE	RESOLVED	No	No	No	No	No	No
3094314	35988	Sporadic	60 to 69 Years	L'Amoreaux	M1W	No Information	CONFIRMED	2020-11-08	2020-11-09	MALE	RESOLVED	No	No	No	No	No	No
3094315	35989	Sporadic	60 to 69 Years	Englemount-Lawrence	M6A	No Information	CONFIRMED	2020-11-09	2020-11-15	MALE	RESOLVED	No	No	No	No	No	No
3094316	35990	Sporadic	40 to 49 Years	Thorncliffe Park	M4H	Household Contact	CONFIRMED	2020-11-12	2020-11-15	MALE	RESOLVED	No	No	No	No	No	No
3094317	35991	Sporadic	19 and younger	Humbermede	M9M	Community	CONFIRMED	2020-10-31	2020-11-09	MALE	RESOLVED	No	No	No	No	No	No
3094318	35992	Sporadic	40 to 49 Years	Oakridge	M1L	Household Contact	CONFIRMED	2020-11-11	2020-11-13	MALE	RESOLVED	No	No	No	No	No	No
3094319	35993	Sporadic	30 to 39 Years	Black Creek	M3N	No Information	CONFIRMED	2020-11-06	2020-11-12	FEMALE	RESOLVED	No	No	No	No	No	No
3094320	35994	Sporadic	19 and younger	Little Portugal	M6K	No Information	CONFIRMED	2020-11-11	2020-11-13	MALE	RESOLVED	No	No	No	No	No	No
3094321	35995	Sporadic	50 to 59 Years	Islington-City Centre West	M9A	Close Contact	CONFIRMED	2020-11-12	2020-11-15	MALE	RESOLVED	No	No	No	No	No	No
3094322	35996	Sporadic	60 to 69 Years	Rouge	M1X	No Information	CONFIRMED	2020-11-03	2020-11-10	MALE	RESOLVED	No	No	No	No	No	No
3094323	35997	Outbreak Associated	19 and younger	East End-Danforth	M4C	Outbreaks, Congregate Settings	CONFIRMED	2020-11-03	2020-11-11	MALE	RESOLVED	No	No	No	No	No	No
3094324	35998	Sporadic	30 to 39 Years	Thistletown-Beaumond Heights	M9V	No Information	CONFIRMED	2020-11-08	2020-11-10	MALE	RESOLVED	No	No	No	No	No	No
3094325	35999	Sporadic	60 to 69 Years	Downsview-Roding-CFB	M3M	No Information	CONFIRMED	2020-11-03	2020-11-12	MALE	RESOLVED	No	No	No	No	No	No
3094326	36000	Sporadic	30 to 39 Years	Eglinton East	M1J	No Information	CONFIRMED	2020-11-02	2020-11-10	FEMALE	RESOLVED	No	No	No	No	No	No
3094327	36001	Sporadic	30 to 39 Years	Thistletown-Beaumond Heights	M9V	Household Contact	CONFIRMED	2020-11-04	2020-11-11	MALE	RESOLVED	No	No	No	No	No	No
3094328	36002	Outbreak Associated	19 and younger	East End-Danforth	M4C	Outbreaks, Congregate Settings	CONFIRMED	2020-11-03	2020-11-11	MALE	RESOLVED	No	No	No	No	No	No
3094329	36003	Sporadic	40 to 49 Years	Dorset Park	M1P	No Information	CONFIRMED	2020-11-12	2020-11-14	FEMALE	RESOLVED	No	No	No	No	No	No
3094330	36004	Sporadic	50 to 59 Years	Malvern	M1B	No Information	CONFIRMED	2020-11-02	2020-11-10	FEMALE	RESOLVED	No	No	No	No	No	No
3094331	36005	Sporadic	19 and younger	Centennial Scarborough	M1C	Household Contact	CONFIRMED	2020-11-13	2020-11-15	FEMALE	RESOLVED	No	No	No	No	No	No
3094332	36006	Outbreak Associated	40 to 49 Years	Mount Olive-Silverstone-Jamestown	M9V	Outbreaks, Other Settings	CONFIRMED	2020-11-06	2020-11-10	FEMALE	RESOLVED	No	No	No	No	No	No
3094333	36007	Outbreak Associated	50 to 59 Years	Black Creek	M3N	Outbreaks, Other Settings	CONFIRMED	2020-11-04	2020-11-09	FEMALE	RESOLVED	No	No	No	No	No	No
3094334	36008	Sporadic	20 to 29 Years	Taylor-Massey	M4C	No Information	CONFIRMED	2020-11-07	2020-11-12	MALE	RESOLVED	No	No	No	No	No	No
3094335	36009	Sporadic	40 to 49 Years	Brookhaven-Amesbury	M6M	Household Contact	CONFIRMED	2020-11-03	2020-11-10	MALE	RESOLVED	No	No	No	No	No	No
3094336	36010	Sporadic	60 to 69 Years	Malvern	M1B	Community	CONFIRMED	2020-11-11	2020-11-12	MALE	RESOLVED	No	No	No	No	No	No
3094337	36011	Outbreak Associated	70 to 79 Years	Bendale	M1P	Outbreaks, Healthcare Institutions	CONFIRMED	2020-11-11	2020-11-14	MALE	RESOLVED	No	No	No	No	No	No
3094338	36012	Sporadic	30 to 39 Years	Malvern	M1B	No Information	CONFIRMED	2020-11-05	2020-11-10	FEMALE	RESOLVED	No	No	No	No	No	No
3094339	36013	Sporadic	50 to 59 Years	Glenfield-Jane Heights	M3N	Close Contact	CONFIRMED	2020-11-06	2020-11-08	FEMALE	RESOLVED	No	No	No	No	No	No
3094340	36014	Sporadic	80 to 89 Years	Oakwood Village	M6E	Community	CONFIRMED	2020-11-09	2020-11-13	FEMALE	RESOLVED	No	No	No	No	No	No
3094341	36015	Outbreak Associated	30 to 39 Years	York University Heights	M3J	Outbreaks, Other Settings	CONFIRMED	2020-11-11	2020-11-13	MALE	RESOLVED	No	No	No	No	No	No
3094342	36016	Sporadic	19 and younger	Downsview-Roding-CFB	M3K	No Information	CONFIRMED	2020-11-09	2020-11-15	FEMALE	RESOLVED	No	No	No	No	No	No
3094343	36017	Sporadic	60 to 69 Years	Humbermede	M9M	No Information	CONFIRMED	2020-11-10	2020-11-14	MALE	RESOLVED	No	No	No	No	No	No
3094344	36018	Outbreak Associated	50 to 59 Years	Weston	M9N	Outbreaks, Healthcare Institutions	CONFIRMED	2020-11-09	2020-11-11	FEMALE	RESOLVED	No	No	No	No	No	No
3094345	36019	Outbreak Associated	50 to 59 Years	Eglinton East	M1J	Outbreaks, Other Settings	CONFIRMED	2020-11-08	2020-11-09	MALE	RESOLVED	No	No	No	No	No	No
3094346	36020	Sporadic	60 to 69 Years	Waterfront Communities-The Island	M5A	Close Contact	CONFIRMED	2020-11-13	2020-11-14	FEMALE	RESOLVED	No	No	No	No	No	No
3094347	36021	Sporadic	20 to 29 Years	Dorset Park	M1P	No Information	CONFIRMED	2020-11-08	2020-11-15	MALE	RESOLVED	No	No	No	No	No	No
3094348	36022	Sporadic	30 to 39 Years	Humber Summit	M9L	No Information	CONFIRMED	2020-11-11	2020-11-14	FEMALE	RESOLVED	No	No	No	No	No	No
3094349	36023	Sporadic	50 to 59 Years	Kingsview Village-The Westway	M9R	No Information	CONFIRMED	2020-11-06	2020-11-09	MALE	RESOLVED	No	No	No	No	No	No
3094350	36024	Sporadic	20 to 29 Years	Rouge	M1X	No Information	CONFIRMED	2020-11-11	2020-11-15	MALE	RESOLVED	No	No	No	No	No	No
3094351	36025	Sporadic	40 to 49 Years	Henry Farm	M2J	No Information	CONFIRMED	2020-11-13	2020-11-15	FEMALE	RESOLVED	No	No	No	No	No	No
3094352	36026	Sporadic	70 to 79 Years	Englemount-Lawrence	M6A	No Information	CONFIRMED	2020-11-08	2020-11-12	FEMALE	RESOLVED	No	No	No	No	No	No
3094353	36027	Sporadic	50 to 59 Years	Woburn	M1H	No Information	CONFIRMED	2020-11-07	2020-11-12	FEMALE	RESOLVED	No	No	No	No	No	No
3094354	36028	Outbreak Associated	60 to 69 Years	Englemount-Lawrence	M6A	Outbreaks, Healthcare Institutions	CONFIRMED	2020-11-08	2020-11-15	FEMALE	RESOLVED	No	No	No	No	No	No
3094355	36029	Sporadic	19 and younger	Thistletown-Beaumond Heights	M9V	No Information	CONFIRMED	2020-11-04	2020-11-09	FEMALE	RESOLVED	No	No	No	No	No	No
3094356	36030	Sporadic	60 to 69 Years	West Hill	M1E	Community	CONFIRMED	2020-11-06	2020-11-10	MALE	RESOLVED	No	No	No	No	No	No
3094357	36031	Sporadic	50 to 59 Years	L'Amoreaux	M1W	No Information	CONFIRMED	2020-11-10	2020-11-12	FEMALE	RESOLVED	No	No	No	No	No	No
3094358	36032	Sporadic	20 to 29 Years	Black Creek	M3N	No Information	CONFIRMED	2020-11-02	2020-11-09	FEMALE	RESOLVED	No	No	No	No	No	No
3094359	36033	Sporadic	19 and younger	Downsview-Roding-CFB	M3M	No Information	CONFIRMED	2020-11-12	2020-11-15	MALE	RESOLVED	No	No	No	No	No	No
3094360	36034	Sporadic	40 to 49 Years	Princess-Rosethorn	M9B	Household Contact	CONFIRMED	2020-11-13	2020-11-16	FEMALE	RESOLVED	No	No	No	No	No	No
3094361	36035	Sporadic	20 to 29 Years	Rouge	M1C	Close Contact	CONFIRMED	2020-11-07	2020-11-18	MALE	RESOLVED	No	No	No	No	No	No
3094362	36036	Sporadic	60 to 69 Years	Downsview-Roding-CFB	M3M	No Information	CONFIRMED	2020-11-01	2020-11-12	MALE	RESOLVED	No	No	No	No	No	No
3094363	36037	Outbreak Associated	20 to 29 Years	Dorset Park	M1P	Outbreaks, Healthcare Institutions	CONFIRMED	2020-11-09	2020-11-11	MALE	RESOLVED	No	No	No	No	No	No
3094364	36038	Sporadic	30 to 39 Years	Bendale	M1P	Travel	CONFIRMED	2020-11-03	2020-11-16	MALE	RESOLVED	No	No	No	No	No	No
3094365	36039	Sporadic	50 to 59 Years	Highland Creek	M1C	Household Contact	CONFIRMED	2020-11-11	2020-11-15	MALE	RESOLVED	No	No	No	No	No	No
3094366	36040	Sporadic	60 to 69 Years	Kensington-Chinatown	M5T	No Information	CONFIRMED	2020-11-10	2020-11-11	FEMALE	RESOLVED	No	No	No	No	No	No
3094367	36041	Outbreak Associated	50 to 59 Years	Bathurst Manor	M3H	Household Contact	CONFIRMED	2020-11-05	2020-11-12	FEMALE	RESOLVED	No	No	No	No	No	No
3094368	36042	Outbreak Associated	90 and older	Dorset Park	M1P	Outbreaks, Healthcare Institutions	CONFIRMED	2020-11-10	2020-11-12	FEMALE	FATAL	No	No	No	Yes	No	No
3094369	36043	Sporadic	30 to 39 Years	Dovercourt-Wallace Emerson-Junction	M6H	No Information	CONFIRMED	2020-11-07	2020-11-13	FEMALE	RESOLVED	No	No	No	No	No	No
3094370	36044	Sporadic	60 to 69 Years	Bayview Village	M2J	No Information	CONFIRMED	2020-11-04	2020-11-10	MALE	RESOLVED	No	No	No	Yes	Yes	No
3094371	36045	Sporadic	40 to 49 Years	Weston	M9N	Household Contact	CONFIRMED	2020-11-05	2020-11-09	MALE	RESOLVED	No	No	No	No	No	No
3094372	36046	Sporadic	20 to 29 Years	West Humber-Clairville	M9V	Community	CONFIRMED	2020-11-12	2020-11-14	MALE	RESOLVED	No	No	No	No	No	No
3094373	36047	Outbreak Associated	40 to 49 Years	North St. James Town	M4X	Outbreaks, Healthcare Institutions	CONFIRMED	2020-11-09	2020-11-11	FEMALE	RESOLVED	No	No	No	No	No	No
3094374	36048	Sporadic	19 and younger	Kingsview Village-The Westway	M9R	Household Contact	CONFIRMED	2020-11-13	2020-11-15	FEMALE	RESOLVED	No	No	No	No	No	No
3094375	36049	Sporadic	19 and younger	Malvern	M1B	No Information	CONFIRMED	2020-11-11	2020-11-15	MALE	RESOLVED	No	No	No	No	No	No
3094376	36050	Sporadic	19 and younger	Waterfront Communities-The Island	M5V	Household Contact	CONFIRMED	2020-11-13	2020-11-15	FEMALE	RESOLVED	No	No	No	No	No	No
3094377	36051	Outbreak Associated	90 and older	Bathurst Manor	M3H	Outbreaks, Healthcare Institutions	CONFIRMED	2020-11-04	2020-11-11	FEMALE	RESOLVED	No	No	No	No	No	No
3094378	36052	Sporadic	60 to 69 Years	Broadview North	M4K	No Information	CONFIRMED	2020-11-13	2020-11-14	MALE	RESOLVED	No	No	No	No	No	No
3094379	36053	Sporadic	40 to 49 Years	Brookhaven-Amesbury	M6M	No Information	CONFIRMED	2020-11-09	2020-11-12	MALE	RESOLVED	No	No	No	No	No	No
3094380	36054	Sporadic	30 to 39 Years	Dovercourt-Wallace Emerson-Junction	M6H	Close Contact	CONFIRMED	2020-11-04	2020-11-11	MALE	RESOLVED	No	No	No	No	No	No
3094381	36055	Sporadic	20 to 29 Years	Glenfield-Jane Heights	M3N	No Information	CONFIRMED	2020-11-09	2020-11-13	FEMALE	RESOLVED	No	No	No	No	No	No
3094382	36056	Sporadic	70 to 79 Years	Mount Olive-Silverstone-Jamestown	M9V	No Information	CONFIRMED	2020-11-09	2020-11-15	MALE	RESOLVED	No	No	No	No	No	No
3094383	36057	Sporadic	50 to 59 Years	Church-Yonge Corridor	M4Y	No Information	CONFIRMED	2020-11-11	2020-11-12	MALE	RESOLVED	No	No	No	No	No	No
3094384	36058	Sporadic	30 to 39 Years	Malvern	M1B	No Information	CONFIRMED	2020-11-05	2020-11-10	FEMALE	RESOLVED	No	No	No	No	No	No
3094385	36060	Outbreak Associated	90 and older	Bendale	M1P	Outbreaks, Healthcare Institutions	CONFIRMED	2020-11-10	2020-11-13	FEMALE	FATAL	No	No	No	Yes	No	No
3094386	36061	Outbreak Associated	30 to 39 Years	Glenfield-Jane Heights	M3N	Outbreaks, Other Settings	CONFIRMED	2020-11-08	2020-11-10	MALE	RESOLVED	No	No	No	No	No	No
3094387	36062	Sporadic	30 to 39 Years	Humbermede	M9M	Community	CONFIRMED	2020-11-04	2020-11-10	FEMALE	RESOLVED	No	No	No	No	No	No
3094388	36063	Sporadic	60 to 69 Years	Clairlea-Birchmount	M1L	Community	CONFIRMED	2020-11-05	2020-11-10	FEMALE	RESOLVED	No	No	No	No	No	No
3094389	36064	Sporadic	40 to 49 Years	Willowridge-Martingrove-Richview	M9R	No Information	CONFIRMED	2020-11-11	2020-11-13	FEMALE	RESOLVED	No	No	No	No	No	No
3094390	36065	Outbreak Associated	19 and younger	Downsview-Roding-CFB	M3M	Outbreaks, Other Settings	CONFIRMED	2020-11-10	2020-11-12	MALE	RESOLVED	No	No	No	No	No	No
3094391	36066	Sporadic	50 to 59 Years	Bendale	M1K	No Information	CONFIRMED	2020-11-06	2020-11-12	MALE	RESOLVED	No	No	No	No	No	No
3094392	36067	Sporadic	70 to 79 Years	Willowridge-Martingrove-Richview	M9R	No Information	CONFIRMED	2020-11-10	2020-11-12	MALE	RESOLVED	No	No	No	No	No	No
3094393	36068	Outbreak Associated	70 to 79 Years	Victoria Village	M4A	Outbreaks, Healthcare Institutions	CONFIRMED	2020-11-13	2020-11-14	FEMALE	RESOLVED	No	No	No	No	No	No
3094394	36069	Sporadic	19 and younger	Black Creek	M3N	No Information	CONFIRMED	2020-11-06	2020-11-11	MALE	RESOLVED	No	No	No	No	No	No
3094395	36070	Outbreak Associated	60 to 69 Years	Agincourt North	M1S	Outbreaks, Other Settings	CONFIRMED	2020-11-11	2020-11-12	MALE	RESOLVED	No	No	No	No	No	No
3094396	36071	Sporadic	19 and younger	Woburn	M1G	Close Contact	CONFIRMED	2020-11-08	2020-11-14	MALE	RESOLVED	No	No	No	No	No	No
3094397	36072	Sporadic	50 to 59 Years	Kennedy Park	M1K	Household Contact	CONFIRMED	2020-11-04	2020-11-09	FEMALE	RESOLVED	No	No	No	Yes	No	No
3094398	36073	Sporadic	20 to 29 Years	Rockcliffe-Smythe	M6N	No Information	CONFIRMED	2020-11-07	2020-11-13	FEMALE	RESOLVED	No	No	No	No	No	No
3094399	36074	Sporadic	50 to 59 Years	High Park-Swansea	M6R	No Information	CONFIRMED	2020-11-06	2020-11-13	MALE	RESOLVED	No	No	No	No	No	No
3094400	36075	Sporadic	60 to 69 Years	Rouge	M1X	No Information	CONFIRMED	2020-11-09	2020-11-11	MALE	RESOLVED	No	No	No	No	No	No
3094401	36076	Sporadic	70 to 79 Years	Black Creek	M3N	No Information	CONFIRMED	2020-11-08	2020-11-10	MALE	RESOLVED	No	No	No	No	No	No
3094402	36077	Sporadic	50 to 59 Years	Agincourt South-Malvern West	M1S	No Information	CONFIRMED	2020-11-06	2020-11-14	FEMALE	RESOLVED	No	No	No	No	No	No
3094403	36078	Outbreak Associated	20 to 29 Years	East End-Danforth	M4C	Outbreaks, Congregate Settings	CONFIRMED	2020-11-03	2020-11-11	MALE	RESOLVED	No	No	No	No	No	No
3094404	36079	Sporadic	20 to 29 Years	Kingsview Village-The Westway	M9R	Community	CONFIRMED	2020-11-02	2020-11-09	MALE	RESOLVED	No	No	No	No	No	No
3094405	36080	Sporadic	19 and younger	Glenfield-Jane Heights	M3N	No Information	CONFIRMED	2020-11-11	2020-11-14	MALE	RESOLVED	No	No	No	No	No	No
3094406	36081	Sporadic	30 to 39 Years	Beechborough-Greenbrook	M6M	No Information	CONFIRMED	2020-11-06	2020-11-10	FEMALE	RESOLVED	No	No	No	No	No	No
3094407	36082	Sporadic	40 to 49 Years	Waterfront Communities-The Island	M5J	Household Contact	CONFIRMED	2020-11-07	2020-11-13	MALE	RESOLVED	No	No	No	No	No	No
3094408	36083	Sporadic	30 to 39 Years	Malvern	M1B	Community	CONFIRMED	2020-11-13	2020-11-14	MALE	RESOLVED	No	No	No	No	No	No
3094409	36084	Sporadic	50 to 59 Years	Kennedy Park	M1K	Household Contact	CONFIRMED	2020-11-10	2020-11-12	FEMALE	RESOLVED	No	No	No	No	No	No
3094410	36085	Sporadic	50 to 59 Years	Mount Olive-Silverstone-Jamestown	M9V	No Information	CONFIRMED	2020-11-13	2020-11-15	FEMALE	RESOLVED	No	No	No	No	No	No
3094411	36086	Sporadic	30 to 39 Years	Wexford/Maryvale	M1R	No Information	CONFIRMED	2020-11-08	2020-11-15	MALE	RESOLVED	No	No	No	No	No	No
3094412	36087	Sporadic	20 to 29 Years	Wexford/Maryvale	M1R	Close Contact	CONFIRMED	2020-11-10	2020-11-14	MALE	RESOLVED	No	No	No	No	No	No
3094413	36088	Sporadic	50 to 59 Years	Willowridge-Martingrove-Richview	M9R	No Information	CONFIRMED	2020-11-12	2020-11-14	FEMALE	RESOLVED	No	No	No	No	No	No
3094414	36089	Sporadic	70 to 79 Years	Woburn	M1G	No Information	CONFIRMED	2020-11-06	2020-11-11	FEMALE	RESOLVED	No	No	No	No	No	No
3094415	36090	Sporadic	19 and younger	Taylor-Massey	M4C	No Information	CONFIRMED	2020-11-11	2020-11-13	MALE	RESOLVED	No	No	No	No	No	No
3094416	36091	Sporadic	60 to 69 Years	Clairlea-Birchmount	M1K	No Information	CONFIRMED	2020-11-03	2020-11-11	MALE	RESOLVED	No	No	No	Yes	Yes	No
3094417	36092	Sporadic	40 to 49 Years	Woburn	M1G	Community	CONFIRMED	2020-11-08	2020-11-10	FEMALE	RESOLVED	No	No	No	No	No	No
3094418	36093	Sporadic	19 and younger	Mimico (includes Humber Bay Shores)	M8Z	No Information	CONFIRMED	2020-11-07	2020-11-14	FEMALE	RESOLVED	No	No	No	No	No	No
3094419	36094	Sporadic	20 to 29 Years	Woburn	M1H	No Information	CONFIRMED	2020-11-08	2020-11-15	MALE	RESOLVED	No	No	No	No	No	No
3094420	36095	Sporadic	30 to 39 Years	Forest Hill North	M5N	No Information	CONFIRMED	2020-11-11	2020-11-13	FEMALE	RESOLVED	No	No	No	No	No	No
3094421	36096	Sporadic	60 to 69 Years	Banbury-Don Mills	M3C	No Information	CONFIRMED	2020-11-09	2020-11-13	FEMALE	RESOLVED	No	No	No	No	No	No
3094422	36097	Sporadic	20 to 29 Years	Yonge-St.Clair	M4V	No Information	CONFIRMED	2020-11-07	2020-11-10	MALE	RESOLVED	No	No	No	No	No	No
3094423	36098	Outbreak Associated	50 to 59 Years	Guildwood	M1E	Outbreaks, Other Settings	CONFIRMED	2020-11-09	2020-11-11	MALE	RESOLVED	No	No	No	No	No	No
3094424	36099	Sporadic	60 to 69 Years	Bendale	M1J	No Information	CONFIRMED	2020-11-11	2020-11-12	FEMALE	RESOLVED	No	No	No	No	No	No
3094425	36100	Outbreak Associated	40 to 49 Years	Humber Summit	M9L	Outbreaks, Healthcare Institutions	CONFIRMED	2020-11-09	2020-11-11	FEMALE	RESOLVED	No	No	No	No	No	No
3094426	36102	Sporadic	19 and younger	Black Creek	M3N	No Information	CONFIRMED	2020-11-09	2020-11-10	MALE	RESOLVED	No	No	No	No	No	No
3094427	36104	Sporadic	20 to 29 Years	Rexdale-Kipling	M9W	Household Contact	CONFIRMED	2020-11-10	2020-11-13	MALE	RESOLVED	No	No	No	No	No	No
3094428	36105	Sporadic	40 to 49 Years	Woburn	M1G	Community	CONFIRMED	2020-11-10	2020-11-11	MALE	RESOLVED	No	No	No	No	No	No
3094429	36106	Sporadic	50 to 59 Years	Highland Creek	M1C	No Information	CONFIRMED	2020-11-02	2020-11-13	MALE	RESOLVED	No	No	No	No	No	No
3094430	36107	Outbreak Associated	70 to 79 Years	Bendale	M1P	Outbreaks, Healthcare Institutions	CONFIRMED	2020-11-11	2020-11-13	MALE	RESOLVED	No	No	No	No	No	No
3094431	36108	Outbreak Associated	19 and younger	Oakridge	M1L	Outbreaks, Other Settings	CONFIRMED	2020-11-11	2020-11-13	MALE	RESOLVED	No	No	No	No	No	No
3094432	36109	Sporadic	30 to 39 Years	Alderwood	M8W	No Information	CONFIRMED	2020-11-10	2020-11-15	MALE	RESOLVED	No	No	No	No	No	No
3094433	36110	Sporadic	60 to 69 Years	Newtonbrook West	M2M	No Information	CONFIRMED	2020-11-07	2020-11-09	MALE	RESOLVED	No	No	No	No	No	No
3094434	36111	Outbreak Associated	70 to 79 Years	Maple Leaf	M6L	Outbreaks, Healthcare Institutions	CONFIRMED	2020-11-08	2020-11-11	MALE	RESOLVED	No	No	No	No	No	No
3094435	36112	Sporadic	60 to 69 Years	Maple Leaf	M6L	No Information	CONFIRMED	2020-11-06	2020-11-10	MALE	RESOLVED	No	No	No	Yes	No	No
3094436	36113	Outbreak Associated	20 to 29 Years	Woburn	M1G	Outbreaks, Healthcare Institutions	CONFIRMED	2020-11-12	2020-11-15	MALE	RESOLVED	No	No	No	No	No	No
3094437	36114	Sporadic	20 to 29 Years	Agincourt North	M1S	No Information	CONFIRMED	2020-11-08	2020-11-14	MALE	RESOLVED	No	No	No	No	No	No
3094438	36115	Sporadic	50 to 59 Years	Black Creek	M3N	Outbreaks, Other Settings	CONFIRMED	2020-11-08	2020-11-14	FEMALE	RESOLVED	No	No	No	No	No	No
3094439	36116	Sporadic	40 to 49 Years	Lawrence Park South	M4N	No Information	CONFIRMED	2020-11-09	2020-11-10	MALE	RESOLVED	No	No	No	No	No	No
3094440	36117	Sporadic	60 to 69 Years	Don Valley Village	M2J	Household Contact	CONFIRMED	2020-11-10	2020-11-15	FEMALE	RESOLVED	No	No	No	No	No	No
3094441	36118	Sporadic	30 to 39 Years	Downsview-Roding-CFB	M3K	No Information	CONFIRMED	2020-11-13	2020-11-16	MALE	RESOLVED	No	No	No	No	No	No
3094442	36119	Outbreak Associated	30 to 39 Years	Willowridge-Martingrove-Richview	M9R	Outbreaks, Healthcare Institutions	CONFIRMED	2020-11-05	2020-11-09	FEMALE	RESOLVED	No	No	No	No	No	No
3094443	36120	Sporadic	30 to 39 Years	Weston	M9N	No Information	CONFIRMED	2020-11-03	2020-11-09	FEMALE	RESOLVED	No	No	No	No	No	No
3094444	36121	Sporadic	30 to 39 Years	L'Amoreaux	M1W	Close Contact	CONFIRMED	2020-11-10	2020-11-13	MALE	RESOLVED	No	No	No	No	No	No
3094445	36122	Sporadic	30 to 39 Years	Caledonia-Fairbank	M6E	No Information	CONFIRMED	2020-11-10	2020-11-13	MALE	RESOLVED	No	No	No	No	No	No
3094446	36123	Outbreak Associated	30 to 39 Years	Henry Farm	M2J	Outbreaks, Healthcare Institutions	CONFIRMED	2020-11-09	2020-11-10	FEMALE	RESOLVED	No	No	No	No	No	No
3094447	36124	Sporadic	30 to 39 Years	Mount Olive-Silverstone-Jamestown	M9V	Close Contact	CONFIRMED	2020-11-06	2020-11-13	FEMALE	RESOLVED	No	No	No	No	No	No
3094448	36125	Sporadic	20 to 29 Years	North St. James Town	M4X	No Information	CONFIRMED	2020-11-06	2020-11-11	MALE	RESOLVED	No	No	No	No	No	No
3094449	36126	Sporadic	40 to 49 Years	Ionview	M1K	No Information	CONFIRMED	2020-11-10	2020-11-14	MALE	RESOLVED	No	No	No	No	No	No
3094450	36127	Sporadic	40 to 49 Years	Parkwoods-Donalda	M3A	No Information	CONFIRMED	2020-11-12	2020-11-15	MALE	RESOLVED	No	No	No	No	No	No
3094451	36128	Sporadic	50 to 59 Years	Woburn	M1G	No Information	CONFIRMED	2020-11-09	2020-11-13	MALE	RESOLVED	No	No	No	No	No	No
3094452	36129	Sporadic	30 to 39 Years	Parkwoods-Donalda	M3A	No Information	CONFIRMED	2020-11-13	2020-11-14	MALE	RESOLVED	No	No	No	No	No	No
3094453	36130	Sporadic	20 to 29 Years	South Parkdale	M6K	Close Contact	CONFIRMED	2020-11-09	2020-11-13	FEMALE	RESOLVED	No	No	No	No	No	No
3094454	36131	Sporadic	70 to 79 Years	Weston-Pellam Park	M6N	No Information	CONFIRMED	2020-11-06	2020-11-10	MALE	RESOLVED	No	No	No	No	No	No
3094455	36132	Sporadic	20 to 29 Years	Agincourt South-Malvern West	M1S	Close Contact	CONFIRMED	2020-11-11	2020-11-15	FEMALE	RESOLVED	No	No	No	No	No	No
3094456	36134	Outbreak Associated	70 to 79 Years	Maple Leaf	M6L	Outbreaks, Healthcare Institutions	CONFIRMED	2020-11-07	2020-11-10	MALE	RESOLVED	No	No	No	No	No	No
3094457	36135	Sporadic	20 to 29 Years	Flemingdon Park	M3C	No Information	CONFIRMED	2020-11-10	2020-11-14	MALE	RESOLVED	No	No	No	No	No	No
3094458	36136	Sporadic	40 to 49 Years	Willowdale East	M2N	No Information	CONFIRMED	2020-11-10	2020-11-14	FEMALE	RESOLVED	No	No	No	No	No	No
3094459	36137	Sporadic	40 to 49 Years	Thorncliffe Park	M4H	No Information	CONFIRMED	2020-11-11	2020-11-13	MALE	RESOLVED	No	No	No	No	No	No
3094460	36138	Sporadic	50 to 59 Years	Thorncliffe Park	M4H	No Information	CONFIRMED	2020-11-12	2020-11-15	MALE	RESOLVED	No	No	No	No	No	No
3094461	36139	Sporadic	30 to 39 Years	Woburn	M1G	Close Contact	CONFIRMED	2020-11-10	2020-11-12	MALE	RESOLVED	No	No	No	No	No	No
3094462	36140	Sporadic	40 to 49 Years	Rouge	M1B	Close Contact	CONFIRMED	2020-11-10	2020-11-13	UNKNOWN	RESOLVED	No	No	No	No	No	No
3094463	36141	Sporadic	30 to 39 Years	Newtonbrook West	M2R	Household Contact	CONFIRMED	2020-11-07	2020-11-10	FEMALE	RESOLVED	No	No	No	No	No	No
3094464	36142	Sporadic	20 to 29 Years	Forest Hill North	M6E	No Information	CONFIRMED	2020-11-07	2020-11-13	FEMALE	RESOLVED	No	No	No	No	No	No
3094465	36143	Sporadic	40 to 49 Years	Malvern	M1B	No Information	CONFIRMED	2020-11-09	2020-11-10	MALE	RESOLVED	No	No	No	No	No	No
3094466	36144	Outbreak Associated	19 and younger	Thorncliffe Park	M4H	Outbreaks, Other Settings	CONFIRMED	2020-11-13	2020-11-15	MALE	RESOLVED	No	No	No	No	No	No
3094467	36145	Sporadic	20 to 29 Years	Downsview-Roding-CFB	M3L	No Information	CONFIRMED	2020-10-30	2020-11-09	FEMALE	RESOLVED	No	No	No	No	No	No
3094468	36146	Outbreak Associated	40 to 49 Years	Clairlea-Birchmount	M1L	Outbreaks, Healthcare Institutions	CONFIRMED	2020-11-13	2020-11-15	FEMALE	RESOLVED	No	No	No	No	No	No
3094469	36147	Sporadic	70 to 79 Years	Thorncliffe Park	M4H	No Information	CONFIRMED	2020-10-27	2020-11-10	MALE	RESOLVED	No	No	No	No	No	No
3094470	36148	Sporadic	40 to 49 Years	Mimico (includes Humber Bay Shores)	M8Y	Community	CONFIRMED	2020-11-08	2020-11-13	MALE	RESOLVED	No	No	No	No	No	No
3094471	36149	Sporadic	70 to 79 Years	Malvern	M1B	No Information	CONFIRMED	2020-11-12	2020-11-14	MALE	RESOLVED	No	No	No	No	No	No
3094472	36150	Sporadic	19 and younger	Lawrence Park North	M4N	No Information	CONFIRMED	2020-11-11	2020-11-13	FEMALE	RESOLVED	No	No	No	No	No	No
3094473	36151	Sporadic	50 to 59 Years	Pelmo Park-Humberlea	M9N	No Information	CONFIRMED	2020-11-10	2020-11-13	MALE	RESOLVED	No	No	No	No	No	No
3094474	36153	Sporadic	80 to 89 Years	Mount Olive-Silverstone-Jamestown	M9V	No Information	CONFIRMED	2020-11-12	2020-11-14	MALE	RESOLVED	No	No	No	Yes	No	No
3094475	36154	Sporadic	30 to 39 Years	Downsview-Roding-CFB	M3K	Close Contact	CONFIRMED	2020-11-06	2020-11-09	FEMALE	RESOLVED	No	No	No	No	No	No
3094476	36155	Sporadic	60 to 69 Years	Black Creek	M3N	No Information	CONFIRMED	2020-11-05	2020-11-11	FEMALE	RESOLVED	No	No	No	No	No	No
3094477	36156	Sporadic	50 to 59 Years	Birchcliffe-Cliffside	M1N	No Information	CONFIRMED	2020-11-09	2020-11-15	FEMALE	RESOLVED	No	No	No	No	No	No
3094478	36157	Sporadic	60 to 69 Years	Parkwoods-Donalda	M3A	No Information	CONFIRMED	2020-11-11	2020-11-15	MALE	RESOLVED	No	No	No	No	No	No
3094479	36158	Sporadic	50 to 59 Years	Mount Olive-Silverstone-Jamestown	M9V	No Information	CONFIRMED	2020-11-02	2020-11-09	MALE	RESOLVED	No	No	No	No	No	No
3094480	36159	Sporadic	50 to 59 Years	Rouge	M1X	No Information	CONFIRMED	2020-11-03	2020-11-10	FEMALE	RESOLVED	No	No	No	No	No	No
3094481	36160	Sporadic	50 to 59 Years	Lambton Baby Point	M6S	No Information	CONFIRMED	2020-11-09	2020-11-13	MALE	RESOLVED	No	No	No	No	No	No
3094482	36161	Sporadic	30 to 39 Years	Newtonbrook West	M2R	Community	CONFIRMED	2020-11-11	2020-11-15	FEMALE	RESOLVED	No	No	No	No	No	No
3094483	36162	Sporadic	50 to 59 Years	Forest Hill North	M6E	No Information	CONFIRMED	2020-11-02	2020-11-12	FEMALE	RESOLVED	No	No	No	No	No	No
3094484	36163	Sporadic	20 to 29 Years	Mount Olive-Silverstone-Jamestown	M9V	No Information	CONFIRMED	2020-11-05	2020-11-09	FEMALE	RESOLVED	No	No	No	No	No	No
3094485	36164	Outbreak Associated	70 to 79 Years	Cabbagetown-South St. James Town	M4X	Outbreaks, Healthcare Institutions	CONFIRMED	2020-11-08	2020-11-09	MALE	FATAL	No	No	No	No	No	No
3094486	36166	Sporadic	19 and younger	Humber Summit	M9L	No Information	CONFIRMED	2020-11-09	2020-11-11	MALE	RESOLVED	No	No	No	No	No	No
3094487	36167	Sporadic	50 to 59 Years	Mount Olive-Silverstone-Jamestown	M9V	No Information	CONFIRMED	2020-11-08	2020-11-14	FEMALE	RESOLVED	No	No	No	No	No	No
3094488	36168	Sporadic	70 to 79 Years	Leaside-Bennington	M4G	No Information	CONFIRMED	2020-11-02	2020-11-10	MALE	RESOLVED	No	No	No	No	No	No
3094489	36169	Sporadic	20 to 29 Years	Flemingdon Park	M3C	Close Contact	CONFIRMED	2020-11-08	2020-11-12	MALE	RESOLVED	No	No	No	No	No	No
3094490	36170	Sporadic	60 to 69 Years	Corso Italia-Davenport	M6H	No Information	CONFIRMED	2020-11-09	2020-11-12	MALE	RESOLVED	No	No	No	No	No	No
3094491	36171	Sporadic	50 to 59 Years	West Humber-Clairville	M9V	No Information	CONFIRMED	2020-11-12	2020-11-15	FEMALE	RESOLVED	No	No	No	No	No	No
3094492	36172	Sporadic	30 to 39 Years	Rustic	M6L	No Information	CONFIRMED	2020-11-11	2020-11-13	MALE	RESOLVED	No	No	No	No	No	No
3094493	36174	Sporadic	20 to 29 Years	Glenfield-Jane Heights	M3N	Community	CONFIRMED	2020-11-01	2020-11-09	MALE	RESOLVED	No	No	No	No	No	No
3094494	36176	Sporadic	50 to 59 Years	Caledonia-Fairbank	M6E	No Information	CONFIRMED	2020-10-31	2020-11-13	FEMALE	RESOLVED	No	No	No	No	No	No
3094495	36177	Sporadic	30 to 39 Years	Thorncliffe Park	M4H	No Information	CONFIRMED	2020-11-09	2020-11-13	FEMALE	RESOLVED	No	No	No	No	No	No
3094496	36178	Sporadic	40 to 49 Years	Malvern	M1B	No Information	CONFIRMED	2020-11-06	2020-11-09	FEMALE	RESOLVED	No	No	No	No	No	No
3094497	36179	Sporadic	50 to 59 Years	Kennedy Park	M1K	No Information	CONFIRMED	2020-11-05	2020-11-10	MALE	RESOLVED	No	No	No	No	No	No
3094498	36180	Sporadic	40 to 49 Years	West Humber-Clairville	M9W	No Information	CONFIRMED	2020-11-08	2020-11-12	MALE	RESOLVED	No	No	No	No	No	No
3094499	36181	Sporadic	20 to 29 Years	Black Creek	M3N	No Information	CONFIRMED	2020-11-07	2020-11-12	MALE	RESOLVED	No	No	No	No	No	No
3094500	36182	Sporadic	19 and younger	Woodbine Corridor	M4L	No Information	CONFIRMED	2020-11-10	2020-11-15	FEMALE	RESOLVED	No	No	No	No	No	No
3094501	36183	Sporadic	60 to 69 Years	Brookhaven-Amesbury	M6M	No Information	CONFIRMED	2020-11-07	2020-11-12	MALE	RESOLVED	No	No	No	Yes	No	No
3094502	36184	Sporadic	40 to 49 Years	Alderwood	M8W	No Information	CONFIRMED	2020-11-12	2020-11-15	MALE	RESOLVED	No	No	No	No	No	No
3094503	36185	Sporadic	50 to 59 Years	Westminster-Branson	M2R	No Information	CONFIRMED	2020-11-05	2020-11-10	MALE	RESOLVED	No	No	No	No	No	No
3094504	36186	Sporadic	70 to 79 Years	Guildwood	M1J	Travel	CONFIRMED	2020-11-02	2020-11-13	FEMALE	RESOLVED	No	No	No	Yes	No	No
3094505	36187	Sporadic	19 and younger	Rouge	M1X	Household Contact	CONFIRMED	2020-11-10	2020-11-12	FEMALE	RESOLVED	No	No	No	No	No	No
3094506	36188	Sporadic	50 to 59 Years	Weston	M9N	No Information	CONFIRMED	2020-11-06	2020-11-15	MALE	RESOLVED	No	No	No	No	No	No
3094507	36189	Sporadic	60 to 69 Years	Mount Olive-Silverstone-Jamestown	M9V	No Information	CONFIRMED	2020-11-08	2020-11-15	FEMALE	RESOLVED	No	No	No	No	No	No
3094508	36190	Sporadic	20 to 29 Years	Kingsview Village-The Westway	M9R	Community	CONFIRMED	2020-11-07	2020-11-10	MALE	RESOLVED	No	No	No	No	No	No
3094509	36191	Sporadic	40 to 49 Years	Mount Olive-Silverstone-Jamestown	M9V	No Information	CONFIRMED	2020-11-02	2020-11-10	FEMALE	RESOLVED	No	No	No	No	No	No
3094510	36192	Sporadic	30 to 39 Years	Bathurst Manor	M3H	No Information	CONFIRMED	2020-11-11	2020-11-12	FEMALE	RESOLVED	No	No	No	No	No	No
3094511	36193	Sporadic	20 to 29 Years	Clairlea-Birchmount	M1L	Household Contact	CONFIRMED	2020-11-10	2020-11-12	MALE	RESOLVED	No	No	No	No	No	No
3094512	36194	Sporadic	30 to 39 Years	St.Andrew-Windfields	M2L	Travel	CONFIRMED	2020-11-09	2020-11-11	FEMALE	RESOLVED	No	No	No	No	No	No
3094513	36195	Sporadic	30 to 39 Years	Rouge	M1X	No Information	CONFIRMED	2020-11-10	2020-11-12	MALE	RESOLVED	No	No	No	No	No	No
3094514	36196	Sporadic	20 to 29 Years	Dorset Park	M1P	No Information	CONFIRMED	2020-11-09	2020-11-12	FEMALE	RESOLVED	No	No	No	No	No	No
3094515	36198	Sporadic	60 to 69 Years	Morningside	M1E	No Information	CONFIRMED	2020-11-11	2020-11-12	MALE	RESOLVED	No	No	No	No	No	No
3094516	36199	Sporadic	19 and younger	Glenfield-Jane Heights	M3N	Close Contact	CONFIRMED	2020-11-14	2020-11-16	FEMALE	RESOLVED	No	No	No	No	No	No
3094517	36200	Sporadic	19 and younger	Black Creek	M3N	Household Contact	CONFIRMED	2020-11-05	2020-11-09	MALE	RESOLVED	No	No	No	No	No	No
3094518	36201	Sporadic	50 to 59 Years	Oakwood Village	M6E	No Information	CONFIRMED	2020-11-05	2020-11-14	MALE	RESOLVED	No	No	No	No	No	No
3094519	36202	Sporadic	40 to 49 Years	South Parkdale	M6K	No Information	CONFIRMED	2020-11-08	2020-11-12	MALE	RESOLVED	No	No	No	No	No	No
3094520	36203	Sporadic	60 to 69 Years	Eglinton East	M1J	No Information	CONFIRMED	2020-11-14	2020-11-15	FEMALE	RESOLVED	No	No	No	No	No	No
3094521	36204	Outbreak Associated	20 to 29 Years	Humber Summit	M9L	Outbreaks, Other Settings	CONFIRMED	2020-11-11	2020-11-12	FEMALE	RESOLVED	No	No	No	No	No	No
3094522	36205	Sporadic	20 to 29 Years	Malvern	M1B	Household Contact	CONFIRMED	2020-11-12	2020-11-15	FEMALE	RESOLVED	No	No	No	No	No	No
3094523	36206	Outbreak Associated	70 to 79 Years	Cabbagetown-South St. James Town	M4X	Outbreaks, Healthcare Institutions	CONFIRMED	2020-11-10	2020-11-12	FEMALE	RESOLVED	No	No	No	No	No	No
3094524	36207	Sporadic	20 to 29 Years	Flemingdon Park	M3C	Close Contact	CONFIRMED	2020-11-13	2020-11-15	MALE	RESOLVED	No	No	No	No	No	No
3094525	36208	Sporadic	19 and younger	Woburn	M1G	Household Contact	CONFIRMED	2020-11-10	2020-11-11	FEMALE	RESOLVED	No	No	No	No	No	No
3094526	36209	Sporadic	30 to 39 Years	Parkwoods-Donalda	M3A	Community	CONFIRMED	2020-11-11	2020-11-14	MALE	RESOLVED	No	No	No	No	No	No
3094527	36210	Sporadic	30 to 39 Years	Tam O'Shanter-Sullivan	M1T	No Information	CONFIRMED	2020-11-10	2020-11-10	MALE	RESOLVED	No	No	No	No	No	No
3094528	36211	Sporadic	50 to 59 Years	Eglinton East	M1J	No Information	CONFIRMED	2020-11-09	2020-11-14	MALE	RESOLVED	No	No	No	No	No	No
3094529	36212	Sporadic	30 to 39 Years	Mount Olive-Silverstone-Jamestown	M9V	No Information	CONFIRMED	2020-11-07	2020-11-10	FEMALE	RESOLVED	No	No	No	No	No	No
3094530	36213	Sporadic	50 to 59 Years	Humbermede	M9M	No Information	CONFIRMED	2020-11-11	2020-11-14	FEMALE	RESOLVED	No	No	No	No	No	No
3094531	36214	Outbreak Associated	40 to 49 Years	Highland Creek	M1C	Outbreaks, Healthcare Institutions	CONFIRMED	2020-11-07	2020-11-12	MALE	RESOLVED	No	No	No	No	No	No
3094532	36215	Sporadic	40 to 49 Years	Black Creek	M3N	Outbreaks, Other Settings	CONFIRMED	2020-11-10	2020-11-14	FEMALE	RESOLVED	No	No	No	No	No	No
3094533	36216	Sporadic	50 to 59 Years	Willowridge-Martingrove-Richview	M9R	No Information	CONFIRMED	2020-11-08	2020-11-12	FEMALE	RESOLVED	No	No	No	No	No	No
3094534	36217	Sporadic	50 to 59 Years	Beechborough-Greenbrook	M6M	No Information	CONFIRMED	2020-11-10	2020-11-12	FEMALE	RESOLVED	No	No	No	No	No	No
3094535	36218	Sporadic	80 to 89 Years	Bedford Park-Nortown	M5M	No Information	CONFIRMED	2020-11-03	2020-11-10	MALE	RESOLVED	No	No	No	No	No	No
3094536	36219	Sporadic	19 and younger	Rouge	M1B	Close Contact	CONFIRMED	2020-11-12	2020-11-14	FEMALE	RESOLVED	No	No	No	No	No	No
3094537	36220	Sporadic	30 to 39 Years	Bathurst Manor	M3H	No Information	CONFIRMED	2020-11-12	2020-11-14	MALE	RESOLVED	No	No	No	No	No	No
3094538	36221	Sporadic	40 to 49 Years	York University Heights	M3J	Household Contact	CONFIRMED	2020-11-07	2020-11-12	MALE	RESOLVED	No	No	No	No	No	No
3094539	36222	Outbreak Associated	19 and younger	Malvern	M1B	Outbreaks, Other Settings	CONFIRMED	2020-11-09	2020-11-11	MALE	RESOLVED	No	No	No	No	No	No
3094540	36223	Sporadic	50 to 59 Years	Agincourt North	M1S	No Information	CONFIRMED	2020-11-07	2020-11-10	FEMALE	RESOLVED	No	No	No	No	No	No
3094541	36224	Sporadic	40 to 49 Years	Downsview-Roding-CFB	M3M	No Information	CONFIRMED	2020-11-11	2020-11-15	FEMALE	RESOLVED	No	No	No	No	No	No
3094542	36225	Sporadic	30 to 39 Years	Glenfield-Jane Heights	M3L	No Information	CONFIRMED	2020-11-09	2020-11-12	MALE	RESOLVED	No	No	No	No	No	No
3094543	36226	Sporadic	30 to 39 Years	Malvern	M1B	No Information	CONFIRMED	2020-11-12	2020-11-15	FEMALE	RESOLVED	No	No	No	No	No	No
3094544	36227	Sporadic	20 to 29 Years	Don Valley Village	M2J	No Information	CONFIRMED	2020-11-08	2020-11-12	MALE	RESOLVED	No	No	No	No	No	No
3094545	36228	Sporadic	20 to 29 Years	Don Valley Village	M2J	No Information	CONFIRMED	2020-11-11	2020-11-13	MALE	RESOLVED	No	No	No	No	No	No
3094546	36229	Sporadic	20 to 29 Years	Islington-City Centre West	M9A	No Information	CONFIRMED	2020-11-09	2020-11-12	FEMALE	RESOLVED	No	No	No	No	No	No
3094547	36231	Sporadic	70 to 79 Years	Rouge	M1B	No Information	CONFIRMED	2020-11-09	2020-11-13	MALE	RESOLVED	No	No	No	No	No	No
3094548	36232	Sporadic	20 to 29 Years			No Information	CONFIRMED	2020-11-09	2020-11-14	MALE	RESOLVED	No	No	No	No	No	No
3094549	36233	Sporadic	30 to 39 Years	Rockcliffe-Smythe	M6N	No Information	CONFIRMED	2020-11-07	2020-11-13	FEMALE	RESOLVED	No	No	No	No	No	No
3094550	36234	Sporadic	30 to 39 Years	Oakwood Village	M6E	No Information	CONFIRMED	2020-11-07	2020-11-15	MALE	RESOLVED	No	No	No	No	No	No
3094551	36235	Sporadic	20 to 29 Years	Rockcliffe-Smythe	M6N	No Information	CONFIRMED	2020-11-06	2020-11-13	MALE	RESOLVED	No	No	No	No	No	No
3094552	36236	Sporadic	70 to 79 Years	Malvern	M1B	No Information	CONFIRMED	2020-11-12	2020-11-13	FEMALE	RESOLVED	No	No	No	No	No	No
3094553	36237	Sporadic	50 to 59 Years	Casa Loma	M5P	No Information	CONFIRMED	2020-11-10	2020-11-13	FEMALE	RESOLVED	No	No	No	No	No	No
3094554	36238	Sporadic	19 and younger	Rockcliffe-Smythe	M6N	Household Contact	CONFIRMED	2020-11-11	2020-11-12	MALE	RESOLVED	No	No	No	No	No	No
3094555	36239	Sporadic	20 to 29 Years	L'Amoreaux	M1W	No Information	CONFIRMED	2020-11-09	2020-11-12	MALE	RESOLVED	No	No	No	No	No	No
3094556	36241	Outbreak Associated	80 to 89 Years	Maple Leaf	M6L	Outbreaks, Healthcare Institutions	CONFIRMED	2020-11-09	2020-11-11	FEMALE	RESOLVED	No	No	No	No	No	No
3094557	36242	Sporadic	40 to 49 Years	Eglinton East	M1K	Close Contact	PROBABLE	2020-11-09	2020-11-13	FEMALE	RESOLVED	No	No	No	No	No	No
3094558	36244	Sporadic	40 to 49 Years	Woburn	M1G	Household Contact	CONFIRMED	2020-11-09	2020-11-11	MALE	RESOLVED	No	No	No	No	No	No
3094559	36245	Sporadic	19 and younger	West Hill	M1E	No Information	CONFIRMED	2020-11-15	2020-11-16	MALE	RESOLVED	No	No	No	No	No	No
3094560	36246	Sporadic	40 to 49 Years	Flemingdon Park	M3C	No Information	CONFIRMED	2020-11-06	2020-11-11	MALE	RESOLVED	No	No	No	No	No	No
3094561	36247	Sporadic	60 to 69 Years	Rockcliffe-Smythe	M6N	No Information	CONFIRMED	2020-10-31	2020-11-10	MALE	RESOLVED	No	No	No	No	No	No
3094562	36248	Outbreak Associated	80 to 89 Years	Cabbagetown-South St. James Town	M4X	Outbreaks, Healthcare Institutions	CONFIRMED	2020-11-11	2020-11-14	MALE	RESOLVED	No	No	No	No	No	No
3094563	36249	Sporadic	19 and younger	Islington-City Centre West	M9A	No Information	CONFIRMED	2020-11-02	2020-11-12	FEMALE	RESOLVED	No	No	No	No	No	No
3094564	36250	Sporadic	40 to 49 Years	Moss Park	M5A	No Information	CONFIRMED	2020-11-14	2020-11-15	MALE	RESOLVED	No	No	No	No	No	No
3094565	36251	Sporadic	30 to 39 Years	West Humber-Clairville	M9W	Close Contact	CONFIRMED	2020-11-02	2020-11-11	FEMALE	RESOLVED	No	No	No	Yes	No	No
3094566	36252	Sporadic	20 to 29 Years	York University Heights	M3J	Community	CONFIRMED	2020-11-07	2020-11-12	FEMALE	RESOLVED	No	No	No	No	No	No
3094567	36253	Sporadic	30 to 39 Years	Humber Summit	M9L	Close Contact	CONFIRMED	2020-11-09	2020-11-11	FEMALE	RESOLVED	No	No	No	No	No	No
3094568	36254	Sporadic	70 to 79 Years	Kennedy Park	M1K	No Information	CONFIRMED	2020-11-04	2020-11-15	FEMALE	RESOLVED	No	No	No	No	No	No
3094569	36255	Sporadic	50 to 59 Years	Keelesdale-Eglinton West	M6M	No Information	CONFIRMED	2020-11-09	2020-11-12	MALE	RESOLVED	No	No	No	No	No	No
3094570	36256	Sporadic	50 to 59 Years	Agincourt North	M1S	No Information	CONFIRMED	2020-11-10	2020-11-11	MALE	RESOLVED	No	No	No	No	No	No
3094571	36257	Outbreak Associated	60 to 69 Years	Englemount-Lawrence	M6A	Outbreaks, Healthcare Institutions	CONFIRMED	2020-11-09	2020-11-11	MALE	FATAL	No	No	No	No	No	No
3094572	36258	Sporadic	20 to 29 Years	West Hill	M1E	No Information	CONFIRMED	2020-11-08	2020-11-10	MALE	RESOLVED	No	No	No	No	No	No
3094573	36259	Sporadic	50 to 59 Years	Maple Leaf	M6L	No Information	CONFIRMED	2020-11-08	2020-11-14	FEMALE	RESOLVED	No	No	No	No	No	No
3094574	36260	Sporadic	80 to 89 Years	West Humber-Clairville	M9W	No Information	CONFIRMED	2020-11-10	2020-11-13	FEMALE	RESOLVED	No	No	No	No	No	No
3094575	36261	Outbreak Associated	20 to 29 Years	Clanton Park	M3H	Outbreaks, Other Settings	CONFIRMED	2020-11-12	2020-11-14	MALE	RESOLVED	No	No	No	No	No	No
3094576	36262	Sporadic	50 to 59 Years	Glenfield-Jane Heights	M3N	Household Contact	CONFIRMED	2020-11-09	2020-11-15	FEMALE	RESOLVED	No	No	No	No	No	No
3094577	36263	Sporadic	50 to 59 Years	Princess-Rosethorn	M9B	Household Contact	CONFIRMED	2020-11-12	2020-11-16	MALE	RESOLVED	No	No	No	No	No	No
3094578	36264	Outbreak Associated	50 to 59 Years	Islington-City Centre West	M9B	Outbreaks, Healthcare Institutions	CONFIRMED	2020-11-14	2020-11-15	FEMALE	RESOLVED	No	No	No	No	No	No
3094579	36265	Sporadic	30 to 39 Years	Black Creek	M3N	No Information	CONFIRMED	2020-11-07	2020-11-12	FEMALE	RESOLVED	No	No	No	No	No	No
3094580	36266	Outbreak Associated	40 to 49 Years	Dorset Park	M1P	Outbreaks, Other Settings	CONFIRMED	2020-11-14	2020-11-15	MALE	RESOLVED	No	No	No	No	No	No
3094581	36267	Sporadic	70 to 79 Years	Thistletown-Beaumond Heights	M9V	No Information	CONFIRMED	2020-11-09	2020-11-14	FEMALE	RESOLVED	No	No	No	No	No	No
3094582	36268	Outbreak Associated	19 and younger	Downsview-Roding-CFB	M3L	Outbreaks, Other Settings	CONFIRMED	2020-11-11	2020-11-14	FEMALE	RESOLVED	No	No	No	No	No	No
3094583	36269	Sporadic	60 to 69 Years	Maple Leaf	M6L	Community	CONFIRMED	2020-11-13	2020-11-16	MALE	RESOLVED	No	No	No	No	No	No
3094584	36270	Outbreak Associated	19 and younger	Maple Leaf	M6L	Outbreaks, Other Settings	CONFIRMED	2020-11-09	2020-11-13	MALE	RESOLVED	No	No	No	No	No	No
3094585	36271	Sporadic	20 to 29 Years	Willowridge-Martingrove-Richview	M9R	No Information	CONFIRMED	2020-11-11	2020-11-12	MALE	RESOLVED	No	No	No	No	No	No
3094586	36272	Sporadic	30 to 39 Years	North St. James Town	M4X	Community	CONFIRMED	2020-11-10	2020-11-13	MALE	RESOLVED	No	No	No	No	No	No
3094587	36273	Outbreak Associated	90 and older	Dorset Park	M1P	Outbreaks, Healthcare Institutions	CONFIRMED	2020-11-08	2020-11-10	FEMALE	FATAL	No	No	No	Yes	No	No
3094588	36274	Sporadic	20 to 29 Years	Wexford/Maryvale	M1R	Household Contact	CONFIRMED	2020-11-12	2020-11-14	MALE	RESOLVED	No	No	No	No	No	No
3094589	36275	Sporadic	50 to 59 Years	Pelmo Park-Humberlea	M9M	No Information	CONFIRMED	2020-11-05	2020-11-13	FEMALE	RESOLVED	No	No	No	No	No	No
3094590	36276	Sporadic	40 to 49 Years	Waterfront Communities-The Island	M5V	Close Contact	CONFIRMED	2020-11-08	2020-11-12	FEMALE	RESOLVED	No	No	No	No	No	No
3094591	36277	Outbreak Associated	80 to 89 Years	Maple Leaf	M6L	Outbreaks, Healthcare Institutions	CONFIRMED	2020-11-08	2020-11-11	FEMALE	RESOLVED	No	No	No	No	No	No
3094592	36278	Sporadic	60 to 69 Years	Black Creek	M3N	No Information	CONFIRMED	2020-11-12	2020-11-15	FEMALE	RESOLVED	No	No	No	No	No	No
3094593	36279	Outbreak Associated	80 to 89 Years	Bendale	M1P	Outbreaks, Healthcare Institutions	CONFIRMED	2020-11-09	2020-11-12	MALE	FATAL	No	No	No	No	No	No
3094594	36280	Outbreak Associated	50 to 59 Years	Clairlea-Birchmount	M1L	Outbreaks, Healthcare Institutions	CONFIRMED	2020-11-06	2020-11-11	MALE	RESOLVED	No	No	No	No	No	No
3094595	36281	Sporadic	20 to 29 Years	Black Creek	M3N	Household Contact	CONFIRMED	2020-11-06	2020-11-11	MALE	RESOLVED	No	No	No	No	No	No
3094596	36282	Sporadic	20 to 29 Years	Cliffcrest	M1M	Community	CONFIRMED	2020-11-10	2020-11-12	MALE	RESOLVED	No	No	No	No	No	No
3094597	36283	Sporadic	50 to 59 Years	Mount Dennis	M6M	No Information	CONFIRMED	2020-11-13	2020-11-15	FEMALE	RESOLVED	No	No	No	No	No	No
3094598	36284	Outbreak Associated	30 to 39 Years	Eglinton East	M1J	Outbreaks, Healthcare Institutions	CONFIRMED	2020-11-07	2020-11-11	MALE	RESOLVED	No	No	No	No	No	No
3094599	36285	Sporadic	30 to 39 Years		M6A	Close Contact	CONFIRMED	2020-11-09	2020-11-15	FEMALE	RESOLVED	No	No	No	No	No	No
3094600	36286	Sporadic	20 to 29 Years	York University Heights	M3J	No Information	CONFIRMED	2020-11-11	2020-11-14	MALE	RESOLVED	No	No	No	No	No	No
3094601	36287	Sporadic	30 to 39 Years	Newtonbrook West	M2M	Household Contact	CONFIRMED	2020-11-13	2020-11-14	FEMALE	RESOLVED	No	No	No	No	No	No
3094602	36288	Sporadic	40 to 49 Years	Princess-Rosethorn	M9B	No Information	CONFIRMED	2020-11-09	2020-11-14	MALE	RESOLVED	No	No	No	No	No	No
3094603	36289	Outbreak Associated	19 and younger	Church-Yonge Corridor	M5B	Outbreaks, Other Settings	CONFIRMED	2020-11-01	2020-11-10	FEMALE	RESOLVED	No	No	No	No	No	No
3094604	36290	Sporadic	40 to 49 Years	South Parkdale	M6K	Close Contact	CONFIRMED	2020-11-13	2020-11-15	FEMALE	RESOLVED	No	No	No	No	No	No
3094605	36291	Sporadic	50 to 59 Years	Willowridge-Martingrove-Richview	M9R	No Information	CONFIRMED	2020-11-10	2020-11-12	MALE	RESOLVED	No	No	No	No	No	No
3094606	36292	Sporadic	40 to 49 Years	Parkwoods-Donalda	M3A	No Information	CONFIRMED	2020-11-13	2020-11-15	FEMALE	RESOLVED	No	No	No	No	No	No
3094607	36293	Sporadic	40 to 49 Years	Parkwoods-Donalda	M3A	Travel	CONFIRMED	2020-11-09	2020-11-11	MALE	RESOLVED	No	No	No	No	No	No
3094608	36294	Sporadic	40 to 49 Years	Downsview-Roding-CFB	M3K	No Information	CONFIRMED	2020-11-13	2020-11-15	FEMALE	RESOLVED	No	No	No	No	No	No
3094609	36295	Sporadic	19 and younger	Bathurst Manor	M3H	No Information	CONFIRMED	2020-11-09	2020-11-11	FEMALE	RESOLVED	No	No	No	No	No	No
3094610	36296	Sporadic	40 to 49 Years	Woodbine Corridor	M4C	Community	CONFIRMED	2020-11-13	2020-11-14	MALE	RESOLVED	No	No	No	No	No	No
3094611	36297	Sporadic	50 to 59 Years	Glenfield-Jane Heights	M3L	No Information	CONFIRMED	2020-11-09	2020-11-12	MALE	RESOLVED	No	No	No	No	No	No
3094612	36298	Sporadic	20 to 29 Years	Mount Olive-Silverstone-Jamestown	M9V	No Information	CONFIRMED	2020-11-10	2020-11-15	FEMALE	RESOLVED	No	No	No	No	No	No
3094613	36299	Outbreak Associated	80 to 89 Years	Thistletown-Beaumond Heights	M9V	Outbreaks, Healthcare Institutions	CONFIRMED	2020-11-12	2020-11-14	FEMALE	FATAL	No	No	No	No	No	No
3094614	36300	Sporadic	20 to 29 Years	Beechborough-Greenbrook	M6M	No Information	CONFIRMED	2020-11-14	2020-11-16	MALE	RESOLVED	No	No	No	No	No	No
3094615	36301	Outbreak Associated	80 to 89 Years	Bendale	M1P	Outbreaks, Healthcare Institutions	CONFIRMED	2020-11-07	2020-11-14	FEMALE	RESOLVED	No	No	No	No	No	No
3094616	36302	Sporadic	20 to 29 Years	Rosedale-Moore Park	M4W	No Information	CONFIRMED	2020-11-09	2020-11-14	MALE	RESOLVED	No	No	No	No	No	No
3094617	36303	Sporadic	19 and younger	Malvern	M1B	No Information	CONFIRMED	2020-11-11	2020-11-13	FEMALE	RESOLVED	No	No	No	No	No	No
3094618	36304	Sporadic	50 to 59 Years	Black Creek	M3N	Community	CONFIRMED	2020-11-08	2020-11-13	FEMALE	RESOLVED	No	No	No	No	No	No
3094619	36305	Sporadic	20 to 29 Years	Annex	M6G	No Information	CONFIRMED	2020-11-09	2020-11-11	MALE	RESOLVED	No	No	No	No	No	No
3094620	36306	Sporadic	20 to 29 Years	L'Amoreaux	M1W	No Information	CONFIRMED	2020-11-11	2020-11-13	MALE	RESOLVED	No	No	No	No	No	No
3094621	36308	Outbreak Associated	50 to 59 Years	Maple Leaf	M6L	Outbreaks, Other Settings	CONFIRMED	2020-11-05	2020-11-10	FEMALE	RESOLVED	No	No	No	No	No	No
3094622	36309	Outbreak Associated	60 to 69 Years	Mimico (includes Humber Bay Shores)	M8V	Outbreaks, Other Settings	CONFIRMED	2020-11-03	2020-11-10	MALE	RESOLVED	No	No	No	No	No	No
3094623	36310	Outbreak Associated	19 and younger	Flemingdon Park	M3C	Outbreaks, Other Settings	CONFIRMED	2020-11-05	2020-11-11	MALE	RESOLVED	No	No	No	No	No	No
3094624	36311	Sporadic	60 to 69 Years	Black Creek	M3N	Household Contact	CONFIRMED	2020-11-06	2020-11-10	MALE	RESOLVED	No	No	No	No	No	No
3094625	36312	Sporadic	30 to 39 Years	Thorncliffe Park	M4H	Household Contact	CONFIRMED	2020-11-11	2020-11-14	MALE	RESOLVED	No	No	No	No	No	No
3094626	36313	Sporadic	50 to 59 Years	The Beaches	M4E	No Information	CONFIRMED	2020-11-12	2020-11-15	MALE	RESOLVED	No	No	No	No	No	No
3094627	36314	Sporadic	60 to 69 Years	Taylor-Massey	M4C	No Information	CONFIRMED	2020-11-08	2020-11-12	MALE	RESOLVED	No	No	No	No	No	No
3094628	36315	Sporadic	30 to 39 Years	West Humber-Clairville	M9W	No Information	CONFIRMED	2020-11-09	2020-11-12	MALE	RESOLVED	No	No	No	No	No	No
3094629	36316	Sporadic	20 to 29 Years	Brookhaven-Amesbury	M6M	Close Contact	CONFIRMED	2020-11-03	2020-11-10	MALE	RESOLVED	No	No	No	No	No	No
3094630	36317	Outbreak Associated	20 to 29 Years	Highland Creek	M1C	Outbreaks, Healthcare Institutions	CONFIRMED	2020-11-14	2020-11-16	FEMALE	RESOLVED	No	No	No	No	No	No
3094631	36318	Sporadic	60 to 69 Years	Broadview North	M4K	No Information	CONFIRMED	2020-11-09	2020-11-14	FEMALE	RESOLVED	No	No	No	No	No	No
3094632	36319	Sporadic	60 to 69 Years	Junction Area	M6N	No Information	CONFIRMED	2020-11-10	2020-11-12	FEMALE	RESOLVED	No	No	No	No	No	No
3094633	36320	Sporadic	20 to 29 Years	Highland Creek	M1C	Community	CONFIRMED	2020-11-10	2020-11-15	MALE	RESOLVED	No	No	No	No	No	No
3094634	36321	Sporadic	30 to 39 Years	Moss Park	M5A	Household Contact	CONFIRMED	2020-11-07	2020-11-13	FEMALE	RESOLVED	No	No	No	No	No	No
3094635	36322	Outbreak Associated	20 to 29 Years	Bendale	M1J	Outbreaks, Healthcare Institutions	CONFIRMED	2020-11-09	2020-11-12	MALE	RESOLVED	No	No	No	No	No	No
3094636	36323	Sporadic	30 to 39 Years	Woburn	M1G	No Information	CONFIRMED	2020-10-28	2020-11-13	MALE	RESOLVED	No	No	No	No	No	No
3094637	36324	Sporadic	20 to 29 Years	Newtonbrook West	M2M	No Information	CONFIRMED	2020-11-11	2020-11-15	MALE	RESOLVED	No	No	No	No	No	No
3094638	36326	Sporadic	50 to 59 Years	Brookhaven-Amesbury	M6M	No Information	CONFIRMED	2020-11-10	2020-11-12	MALE	RESOLVED	No	No	No	No	No	No
3094639	36327	Sporadic	19 and younger	Scarborough Village	M1M	Household Contact	CONFIRMED	2020-11-10	2020-11-14	MALE	RESOLVED	No	No	No	No	No	No
3094640	36328	Sporadic	20 to 29 Years	Weston	M9N	No Information	CONFIRMED	2020-11-09	2020-11-13	MALE	RESOLVED	No	No	No	No	No	No
3094641	36329	Sporadic	30 to 39 Years	Yorkdale-Glen Park	M6B	Community	CONFIRMED	2020-11-05	2020-11-12	FEMALE	RESOLVED	No	No	No	No	No	No
3094642	36330	Sporadic	40 to 49 Years	Humbermede	M9M	No Information	CONFIRMED	2020-11-12	2020-11-15	FEMALE	RESOLVED	No	No	No	No	No	No
3094643	36331	Sporadic	30 to 39 Years	Kingsview Village-The Westway	M9R	No Information	CONFIRMED	2020-11-07	2020-11-11	FEMALE	RESOLVED	No	No	No	No	No	No
3094644	36333	Sporadic	30 to 39 Years	Waterfront Communities-The Island	M5J	Close Contact	PROBABLE	2020-11-07	2020-11-10	MALE	RESOLVED	No	No	No	No	No	No
3094645	36334	Sporadic	30 to 39 Years	Beechborough-Greenbrook	M6M	No Information	CONFIRMED	2020-11-04	2020-11-11	FEMALE	RESOLVED	No	No	No	No	No	No
3094646	36335	Sporadic	20 to 29 Years	Taylor-Massey	M4C	No Information	CONFIRMED	2020-11-08	2020-11-10	FEMALE	RESOLVED	No	No	No	No	No	No
3094647	36336	Sporadic	40 to 49 Years	Thorncliffe Park	M4H	Community	CONFIRMED	2020-11-09	2020-11-12	MALE	RESOLVED	No	No	No	No	No	No
3094648	36337	Sporadic	20 to 29 Years	Rouge	M1B	No Information	CONFIRMED	2020-11-07	2020-11-13	MALE	RESOLVED	No	No	No	No	No	No
3094649	36338	Outbreak Associated	60 to 69 Years	Elms-Old Rexdale	M9W	Outbreaks, Other Settings	CONFIRMED	2020-11-08	2020-11-15	FEMALE	RESOLVED	No	No	No	No	No	No
3094650	36339	Sporadic	19 and younger	Mount Olive-Silverstone-Jamestown	M9V	Close Contact	CONFIRMED	2020-11-10	2020-11-15	MALE	RESOLVED	No	No	No	No	No	No
3094651	36340	Sporadic	30 to 39 Years	Dorset Park	M1P	No Information	CONFIRMED	2020-11-09	2020-11-13	MALE	RESOLVED	No	No	No	No	No	No
3094652	36341	Sporadic	19 and younger	Woburn	M1G	No Information	CONFIRMED	2020-11-14	2020-11-15	MALE	RESOLVED	No	No	No	No	No	No
3094653	36342	Sporadic	20 to 29 Years	Malvern	M1B	Household Contact	CONFIRMED	2020-11-01	2020-11-11	MALE	RESOLVED	No	No	No	No	No	No
3094654	36343	Outbreak Associated	50 to 59 Years	West Hill	M1E	Outbreaks, Other Settings	CONFIRMED	2020-11-02	2020-11-13	MALE	RESOLVED	No	No	No	No	No	No
3094655	36344	Sporadic	20 to 29 Years	Mimico (includes Humber Bay Shores)	M8Y	Household Contact	CONFIRMED	2020-11-02	2020-11-10	MALE	RESOLVED	No	No	No	No	No	No
3094656	36345	Sporadic	60 to 69 Years	Rouge	M1X	No Information	CONFIRMED	2020-11-10	2020-11-12	FEMALE	RESOLVED	No	No	No	No	No	No
3094657	36346	Sporadic	20 to 29 Years	Scarborough Village	M1J	No Information	CONFIRMED	2020-11-06	2020-11-14	FEMALE	RESOLVED	No	No	No	No	No	No
3094658	36347	Outbreak Associated	70 to 79 Years	Moss Park	M5A	Outbreaks, Healthcare Institutions	CONFIRMED	2020-11-11	2020-11-12	FEMALE	RESOLVED	No	No	No	No	No	No
3094659	36348	Sporadic	20 to 29 Years	Flemingdon Park	M3C	No Information	CONFIRMED	2020-11-09	2020-11-13	MALE	RESOLVED	No	No	No	No	No	No
3094660	36349	Outbreak Associated	40 to 49 Years	Dorset Park	M1P	Outbreaks, Healthcare Institutions	CONFIRMED	2020-11-02	2020-11-09	FEMALE	RESOLVED	No	No	No	No	No	No
3094661	36350	Sporadic	20 to 29 Years	Westminster-Branson	M2R	Community	CONFIRMED	2020-11-11	2020-11-12	FEMALE	RESOLVED	No	No	No	No	No	No
3094662	36351	Sporadic	19 and younger	Maple Leaf	M6L	Close Contact	CONFIRMED	2020-11-10	2020-11-13	MALE	RESOLVED	No	No	No	No	No	No
3094663	36352	Sporadic	40 to 49 Years	O'Connor-Parkview	M4B	No Information	CONFIRMED	2020-11-11	2020-11-15	MALE	RESOLVED	No	No	No	No	No	No
3094664	36353	Sporadic	40 to 49 Years			No Information	CONFIRMED	2020-11-06	2020-11-09	FEMALE	RESOLVED	No	No	No	No	No	No
3094665	36354	Sporadic	19 and younger	Kingsview Village-The Westway	M9R	No Information	CONFIRMED	2020-11-08	2020-11-13	FEMALE	RESOLVED	No	No	No	No	No	No
3094666	36355	Sporadic	60 to 69 Years	Woburn	M1H	No Information	CONFIRMED	2020-11-06	2020-11-13	FEMALE	RESOLVED	No	No	No	No	No	No
3094667	36356	Outbreak Associated	50 to 59 Years	Briar Hill - Belgravia	M6E	Outbreaks, Healthcare Institutions	CONFIRMED	2020-11-06	2020-11-09	FEMALE	RESOLVED	No	No	No	No	No	No
3094668	36357	Sporadic	50 to 59 Years	Glenfield-Jane Heights	M3N	No Information	CONFIRMED	2020-11-01	2020-11-12	MALE	RESOLVED	No	No	No	No	No	No
3094669	36358	Sporadic	40 to 49 Years	Rouge	M1B	Household Contact	CONFIRMED	2020-11-11	2020-11-12	MALE	RESOLVED	No	No	No	No	No	No
3094670	36359	Sporadic	50 to 59 Years	Stonegate-Queensway	M8Y	No Information	CONFIRMED	2020-11-13	2020-11-15	FEMALE	RESOLVED	No	No	No	No	No	No
3094671	36360	Sporadic	20 to 29 Years	Scarborough Village	M1J	Household Contact	CONFIRMED	2020-10-20	2020-11-14	FEMALE	RESOLVED	No	No	No	No	No	No
3094672	36361	Sporadic	70 to 79 Years	Westminster-Branson	M2R	No Information	CONFIRMED	2020-11-09	2020-11-11	FEMALE	RESOLVED	No	No	No	No	No	No
3094673	36362	Sporadic	20 to 29 Years	Mount Olive-Silverstone-Jamestown	M9V	No Information	CONFIRMED	2020-11-02	2020-11-15	FEMALE	RESOLVED	No	No	No	No	No	No
3094674	36363	Sporadic	50 to 59 Years	Mount Olive-Silverstone-Jamestown	M9V	No Information	CONFIRMED	2020-11-04	2020-11-09	FEMALE	RESOLVED	No	No	No	No	No	No
3094675	36364	Sporadic	40 to 49 Years	Blake-Jones	M4K	No Information	CONFIRMED	2020-11-14	2020-11-15	FEMALE	RESOLVED	No	No	No	No	No	No
3094676	36365	Outbreak Associated	19 and younger	Greenwood-Coxwell	M4L	Outbreaks, Other Settings	CONFIRMED	2020-11-05	2020-11-11	FEMALE	RESOLVED	No	No	No	No	No	No
3094677	36366	Sporadic	19 and younger	Mount Olive-Silverstone-Jamestown	M9V	Household Contact	PROBABLE	2020-11-10	2020-11-14	FEMALE	RESOLVED	No	No	No	No	No	No
3094678	36367	Sporadic	60 to 69 Years	Malvern	M1B	No Information	CONFIRMED	2020-11-12	2020-11-14	MALE	RESOLVED	No	No	No	No	No	No
3094679	36368	Sporadic	30 to 39 Years	Agincourt North	M1S	No Information	CONFIRMED	2020-11-09	2020-11-15	MALE	RESOLVED	No	No	No	No	No	No
3094680	36369	Sporadic	19 and younger	North St. James Town	M4X	No Information	CONFIRMED	2020-11-05	2020-11-13	MALE	RESOLVED	No	No	No	No	No	No
3094681	36370	Sporadic	50 to 59 Years	Beechborough-Greenbrook	M6M	No Information	CONFIRMED	2020-11-06	2020-11-10	FEMALE	RESOLVED	No	No	No	No	No	No
3094682	36371	Sporadic	50 to 59 Years	Downsview-Roding-CFB	M3K	No Information	CONFIRMED	2020-11-11	2020-11-15	MALE	RESOLVED	No	No	No	No	No	No
3094683	36372	Sporadic	30 to 39 Years	Agincourt North	M1V	Household Contact	CONFIRMED	2020-11-12	2020-11-15	MALE	RESOLVED	No	No	No	No	No	No
3094684	36374	Sporadic	40 to 49 Years	Humbermede	M9M	No Information	CONFIRMED	2020-11-07	2020-11-12	FEMALE	RESOLVED	No	No	No	No	No	No
3094685	36376	Sporadic	70 to 79 Years	Hillcrest Village	M2H	No Information	CONFIRMED	2020-11-05	2020-11-11	FEMALE	RESOLVED	No	No	No	No	No	No
3094686	36377	Sporadic	30 to 39 Years	Yorkdale-Glen Park	M6A	Close Contact	CONFIRMED	2020-11-13	2020-11-15	MALE	RESOLVED	No	No	No	No	No	No
3094687	36378	Outbreak Associated	19 and younger	Bendale	M1P	Outbreaks, Other Settings	CONFIRMED	2020-11-05	2020-11-13	FEMALE	RESOLVED	No	No	No	No	No	No
3094688	36379	Sporadic	50 to 59 Years	L'Amoreaux	M1W	Household Contact	CONFIRMED	2020-11-12	2020-11-14	FEMALE	RESOLVED	No	No	No	No	No	No
3094689	36380	Sporadic	50 to 59 Years	Downsview-Roding-CFB	M3K	No Information	CONFIRMED	2020-11-11	2020-11-14	FEMALE	RESOLVED	No	No	No	No	No	No
3094690	36381	Outbreak Associated	19 and younger	Weston	M9N	Outbreaks, Other Settings	CONFIRMED	2020-11-06	2020-11-12	FEMALE	RESOLVED	No	No	No	No	No	No
3094691	36382	Sporadic	50 to 59 Years	Glenfield-Jane Heights	M3L	No Information	CONFIRMED	2020-11-10	2020-11-12	MALE	RESOLVED	No	No	No	No	No	No
3094692	36383	Sporadic	19 and younger	Wexford/Maryvale	M1R	Household Contact	CONFIRMED	2020-11-14	2020-11-16	FEMALE	RESOLVED	No	No	No	No	No	No
3094693	36384	Sporadic	40 to 49 Years	York University Heights	M3J	Community	CONFIRMED	2020-11-10	2020-11-15	FEMALE	RESOLVED	No	No	No	No	No	No
3094694	36385	Sporadic	60 to 69 Years	Tam O'Shanter-Sullivan	M1T	No Information	CONFIRMED	2020-11-09	2020-11-13	MALE	RESOLVED	No	No	No	No	No	No
3094695	36386	Sporadic	30 to 39 Years	Thorncliffe Park	M4H	No Information	CONFIRMED	2020-11-07	2020-11-11	MALE	RESOLVED	No	No	No	No	No	No
3094696	36387	Sporadic	60 to 69 Years	West Humber-Clairville	M9W	No Information	CONFIRMED	2020-11-05	2020-11-11	MALE	RESOLVED	No	No	No	Yes	Yes	Yes
3094697	36388	Sporadic	20 to 29 Years	Oakwood Village	M6E	Household Contact	CONFIRMED	2020-11-13	2020-11-15	FEMALE	RESOLVED	No	No	No	No	No	No
3094698	36389	Sporadic	50 to 59 Years	Malvern	M1B	Close Contact	CONFIRMED	2020-11-11	2020-11-13	FEMALE	RESOLVED	No	No	No	No	No	No
3094699	36390	Outbreak Associated	19 and younger	Guildwood	M1E	Outbreaks, Other Settings	CONFIRMED	2020-11-13	2020-11-15	MALE	RESOLVED	No	No	No	No	No	No
3094700	36391	Outbreak Associated	90 and older	Thistletown-Beaumond Heights	M9V	Outbreaks, Healthcare Institutions	CONFIRMED	2020-11-12	2020-11-15	FEMALE	RESOLVED	No	No	No	No	No	No
3094701	36392	Outbreak Associated	19 and younger	Malvern	M1B	Outbreaks, Other Settings	CONFIRMED	2020-11-12	2020-11-12	FEMALE	RESOLVED	No	No	No	No	No	No
3094702	36393	Sporadic	19 and younger	Beechborough-Greenbrook	M6M	No Information	CONFIRMED	2020-11-08	2020-11-10	MALE	RESOLVED	No	No	No	No	No	No
3094703	36394	Sporadic	30 to 39 Years	Regent Park	M5A	No Information	CONFIRMED	2020-11-10	2020-11-15	MALE	RESOLVED	No	No	No	No	No	No
3094704	36395	Sporadic	40 to 49 Years	Yorkdale-Glen Park	M6A	Household Contact	CONFIRMED	2020-11-06	2020-11-13	FEMALE	RESOLVED	No	No	No	No	No	No
3094705	36397	Sporadic	50 to 59 Years	Kennedy Park	M1K	Close Contact	CONFIRMED	2020-11-15	2020-11-17	FEMALE	RESOLVED	No	No	No	No	No	No
3094706	36398	Outbreak Associated	40 to 49 Years	North St. James Town	M4X	Outbreaks, Other Settings	CONFIRMED	2020-11-18	2020-11-24	FEMALE	RESOLVED	No	No	No	No	No	No
3094707	36399	Sporadic	40 to 49 Years	Malvern	M1B	Close Contact	CONFIRMED	2020-11-18	2020-11-20	FEMALE	RESOLVED	No	No	No	No	No	No
3094708	36400	Sporadic	80 to 89 Years	Dorset Park	M1P	Community	CONFIRMED	2020-04-04	2020-11-17	FEMALE	RESOLVED	No	No	No	Yes	No	No
3094709	36401	Sporadic	30 to 39 Years	Clairlea-Birchmount	M1K	No Information	CONFIRMED	2020-11-17	2020-11-20	FEMALE	RESOLVED	No	No	No	No	No	No
3094710	36402	Outbreak Associated	30 to 39 Years	Niagara	M5V	Outbreaks, Other Settings	CONFIRMED	2020-11-16	2020-11-18	MALE	RESOLVED	No	No	No	No	No	No
3094711	36403	Sporadic	70 to 79 Years	Mount Pleasant West	M4P	No Information	CONFIRMED	2020-11-15	2020-11-19	MALE	RESOLVED	No	No	No	No	No	No
3094712	36404	Sporadic	40 to 49 Years	Wexford/Maryvale	M1R	No Information	CONFIRMED	2020-11-16	2020-11-19	FEMALE	RESOLVED	No	No	No	No	No	No
3094713	36405	Sporadic	60 to 69 Years	Brookhaven-Amesbury	M6M	No Information	CONFIRMED	2020-11-09	2020-11-19	FEMALE	RESOLVED	No	No	No	No	No	No
3094714	36406	Sporadic	60 to 69 Years	Dorset Park	M1P	Household Contact	CONFIRMED	2020-11-15	2020-11-17	FEMALE	RESOLVED	No	No	No	No	No	No
3094715	36407	Sporadic	30 to 39 Years	Danforth-East York	M4J	No Information	CONFIRMED	2020-11-11	2020-11-19	FEMALE	RESOLVED	No	No	No	No	No	No
3094716	36408	Outbreak Associated	60 to 69 Years	Eglinton East	M1J	Outbreaks, Healthcare Institutions	CONFIRMED	2020-11-19	2020-11-20	MALE	RESOLVED	No	No	No	No	No	No
3094717	36409	Sporadic	60 to 69 Years	Humber Heights-Westmount	M9P	Household Contact	CONFIRMED	2020-11-14	2020-11-20	FEMALE	RESOLVED	No	No	No	No	No	No
3094718	36410	Sporadic	40 to 49 Years	Thorncliffe Park	M4H	Travel	CONFIRMED	2020-11-16	2020-11-19	MALE	RESOLVED	No	No	No	No	No	No
3094719	36411	Sporadic	40 to 49 Years	Woburn	M1G	No Information	CONFIRMED	2020-11-17	2020-11-20	MALE	RESOLVED	No	No	No	No	No	No
3094720	36412	Sporadic	20 to 29 Years	Steeles	M1W	No Information	CONFIRMED	2020-11-15	2020-11-17	FEMALE	RESOLVED	No	No	No	No	No	No
3094721	36413	Outbreak Associated	40 to 49 Years	Weston	M9N	Outbreaks, Other Settings	CONFIRMED	2020-11-11	2020-11-20	MALE	RESOLVED	No	No	No	No	No	No
3094722	36414	Sporadic	20 to 29 Years	Dovercourt-Wallace Emerson-Junction	M6H	No Information	CONFIRMED	2020-11-19	2020-11-21	FEMALE	RESOLVED	No	No	No	No	No	No
3094723	36415	Sporadic	70 to 79 Years	Weston	M9N	Household Contact	CONFIRMED	2020-11-05	2020-11-16	FEMALE	RESOLVED	No	No	No	Yes	No	No
3094724	36416	Sporadic	30 to 39 Years	Mount Olive-Silverstone-Jamestown	M9V	Household Contact	CONFIRMED	2020-11-16	2020-11-17	MALE	RESOLVED	No	No	No	No	No	No
3094725	36417	Sporadic	20 to 29 Years	Mount Olive-Silverstone-Jamestown	M9V	No Information	CONFIRMED	2020-11-13	2020-11-17	MALE	RESOLVED	No	No	No	No	No	No
3094726	36418	Sporadic	20 to 29 Years	Steeles	M1W	Close Contact	CONFIRMED	2020-11-19	2020-11-21	FEMALE	RESOLVED	No	No	No	No	No	No
3094727	36419	Sporadic	40 to 49 Years	Woburn	M1G	Close Contact	CONFIRMED	2020-11-15	2020-11-20	FEMALE	RESOLVED	No	No	No	No	No	No
3094728	36420	Outbreak Associated	80 to 89 Years	Beechborough-Greenbrook	M6M	Outbreaks, Healthcare Institutions	CONFIRMED	2020-11-16	2020-11-17	FEMALE	RESOLVED	No	No	No	No	No	No
3094729	36421	Sporadic	60 to 69 Years	Kennedy Park	M1K	Community	CONFIRMED	2020-11-19	2020-11-21	FEMALE	RESOLVED	No	No	No	No	No	No
3094730	36422	Sporadic	20 to 29 Years	North Riverdale	M4K	No Information	CONFIRMED	2020-11-17	2020-11-21	MALE	RESOLVED	No	No	No	No	No	No
3094731	36423	Sporadic	20 to 29 Years	Bendale	M1P	No Information	CONFIRMED	2020-11-16	2020-11-17	MALE	RESOLVED	No	No	No	No	No	No
3094732	36425	Sporadic	70 to 79 Years	Flemingdon Park	M3C	Community	CONFIRMED	2020-11-16	2020-11-17	FEMALE	RESOLVED	No	No	No	Yes	No	No
3094733	36426	Sporadic	20 to 29 Years	Kennedy Park	M1K	No Information	CONFIRMED	2020-11-21	2020-11-22	MALE	RESOLVED	No	No	No	No	No	No
3094734	36427	Sporadic	19 and younger	Blake-Jones	M4J	Household Contact	CONFIRMED	2020-11-20	2020-11-22	MALE	RESOLVED	No	No	No	No	No	No
3094735	36428	Sporadic	60 to 69 Years	Malvern	M1B	No Information	CONFIRMED	2020-11-18	2020-11-20	MALE	RESOLVED	No	No	No	No	No	No
3094736	36429	Sporadic	50 to 59 Years	Black Creek	M3N	No Information	CONFIRMED	2020-11-11	2020-11-16	MALE	RESOLVED	No	No	No	No	No	No
3094737	36430	Sporadic	50 to 59 Years	West Humber-Clairville	M9V	Community	CONFIRMED	2020-11-16	2020-11-19	FEMALE	RESOLVED	No	No	No	No	No	No
3094738	36431	Sporadic	19 and younger	Newtonbrook East	M2M	Close Contact	CONFIRMED	2020-11-14	2020-11-18	MALE	RESOLVED	No	No	No	No	No	No
3094739	36432	Sporadic	30 to 39 Years	Eglinton East	M1K	No Information	CONFIRMED	2020-11-14	2020-11-18	MALE	RESOLVED	No	No	No	No	No	No
3094740	36433	Sporadic	60 to 69 Years	L'Amoreaux	M1W	Community	CONFIRMED	2020-11-18	2020-11-22	MALE	RESOLVED	No	No	No	Yes	No	No
3094741	36434	Sporadic	30 to 39 Years	L'Amoreaux	M1W	No Information	CONFIRMED	2020-11-14	2020-11-18	MALE	RESOLVED	No	No	No	No	No	No
3094742	36435	Sporadic	40 to 49 Years	Flemingdon Park	M3C	Close Contact	CONFIRMED	2020-11-15	2020-11-18	FEMALE	RESOLVED	No	No	No	No	No	No
3094743	36436	Sporadic	60 to 69 Years	Rouge	M1B	No Information	CONFIRMED	2020-11-15	2020-11-19	MALE	RESOLVED	No	No	No	Yes	Yes	No
3094744	36437	Sporadic	30 to 39 Years	Woburn	M1H	No Information	CONFIRMED	2020-11-18	2020-11-22	MALE	RESOLVED	No	No	No	No	No	No
3094745	36438	Sporadic	40 to 49 Years	Centennial Scarborough	M1C	No Information	CONFIRMED	2020-11-19	2020-11-20	MALE	RESOLVED	No	No	No	No	No	No
3094746	36439	Sporadic	20 to 29 Years	Woburn	M1G	No Information	CONFIRMED	2020-11-16	2020-11-19	FEMALE	RESOLVED	No	No	No	No	No	No
3094747	36440	Sporadic	20 to 29 Years	Kingsview Village-The Westway	M9R	Household Contact	CONFIRMED	2020-11-18	2020-11-19	FEMALE	RESOLVED	No	No	No	No	No	No
3094748	36441	Sporadic	30 to 39 Years	Dorset Park	M1P	Close Contact	CONFIRMED	2020-11-16	2020-11-19	MALE	RESOLVED	No	No	No	No	No	No
3094749	36442	Sporadic	20 to 29 Years	Regent Park	M5A	No Information	CONFIRMED	2020-11-15	2020-11-19	MALE	RESOLVED	No	No	No	No	No	No
3094750	36443	Outbreak Associated	50 to 59 Years	Rouge	M1C	Outbreaks, Healthcare Institutions	CONFIRMED	2020-11-14	2020-11-20	FEMALE	RESOLVED	No	No	No	No	No	No
3094751	36444	Sporadic	30 to 39 Years	Waterfront Communities-The Island	M5V	Household Contact	CONFIRMED	2020-11-14	2020-11-20	FEMALE	RESOLVED	No	No	No	No	No	No
3094752	36445	Sporadic	60 to 69 Years	Black Creek	M3N	No Information	CONFIRMED	2020-11-18	2020-11-19	MALE	RESOLVED	No	No	No	No	No	No
3094753	36446	Sporadic	50 to 59 Years	Downsview-Roding-CFB	M3K	No Information	CONFIRMED	2020-11-13	2020-11-18	FEMALE	RESOLVED	No	No	No	No	No	No
3094754	36447	Sporadic	20 to 29 Years	West Humber-Clairville	M9W	Household Contact	CONFIRMED	2020-11-11	2020-11-17	MALE	RESOLVED	No	No	No	No	No	No
3094755	36448	Sporadic	20 to 29 Years	Centennial Scarborough	M1C	No Information	CONFIRMED	2020-11-16	2020-11-19	MALE	RESOLVED	No	No	No	No	No	No
3094756	36449	Outbreak Associated	50 to 59 Years	Victoria Village	M4A	Outbreaks, Healthcare Institutions	CONFIRMED	2020-11-16	2020-11-18	MALE	RESOLVED	No	No	No	No	No	No
3094757	36450	Outbreak Associated	40 to 49 Years	Dorset Park	M1P	Outbreaks, Other Settings	CONFIRMED	2020-11-16	2020-11-17	FEMALE	RESOLVED	No	No	No	No	No	No
3094758	36451	Sporadic	20 to 29 Years	Mount Olive-Silverstone-Jamestown	M9V	No Information	CONFIRMED	2020-11-14	2020-11-17	MALE	RESOLVED	No	No	No	No	No	No
3094759	36452	Sporadic	60 to 69 Years	Thorncliffe Park	M4H	Close Contact	CONFIRMED	2020-11-15	2020-11-17	FEMALE	RESOLVED	No	No	No	No	No	No
3094760	36454	Sporadic	19 and younger	West Hill	M1E	Close Contact	CONFIRMED	2020-11-16	2020-11-18	MALE	RESOLVED	No	No	No	No	No	No
3094761	36455	Sporadic	20 to 29 Years	Rexdale-Kipling	M9W	Community	CONFIRMED	2020-11-18	2020-11-21	MALE	RESOLVED	No	No	No	No	No	No
3094762	36456	Sporadic	20 to 29 Years	Pleasant View	M2H	Household Contact	CONFIRMED	2020-11-14	2020-11-17	MALE	RESOLVED	No	No	No	No	No	No
3094763	36457	Sporadic	70 to 79 Years	Eglinton East	M1J	No Information	CONFIRMED	2020-11-15	2020-11-16	MALE	RESOLVED	No	No	No	Yes	No	No
3094764	36458	Sporadic	19 and younger	West Humber-Clairville	M9W	Household Contact	CONFIRMED	2020-11-13	2020-11-18	MALE	RESOLVED	No	No	No	No	No	No
3094765	36459	Sporadic	30 to 39 Years	Englemount-Lawrence	M6B	Close Contact	CONFIRMED	2020-11-11	2020-11-18	MALE	RESOLVED	No	No	No	No	No	No
3094766	36460	Outbreak Associated	50 to 59 Years	Clairlea-Birchmount	M1L	Outbreaks, Healthcare Institutions	CONFIRMED	2020-11-17	2020-11-20	FEMALE	RESOLVED	No	No	No	No	No	No
3094767	36461	Sporadic	30 to 39 Years	Milliken	M1V	No Information	CONFIRMED	2020-11-21	2020-11-22	MALE	RESOLVED	No	No	No	No	No	No
3094768	36462	Sporadic	60 to 69 Years	Black Creek	M3N	No Information	CONFIRMED	2020-11-15	2020-11-17	FEMALE	RESOLVED	No	No	No	No	No	No
3094769	36463	Outbreak Associated	80 to 89 Years	Thorncliffe Park	M4H	Outbreaks, Other Settings	CONFIRMED	2020-11-15	2020-11-17	MALE	RESOLVED	No	No	No	No	No	No
3094770	36464	Sporadic	50 to 59 Years	Highland Creek	M1C	No Information	CONFIRMED	2020-11-21	2020-11-22	FEMALE	RESOLVED	No	No	No	No	No	No
3094771	36465	Sporadic	50 to 59 Years	Islington-City Centre West	M9B	No Information	CONFIRMED	2020-11-02	2020-11-17	FEMALE	RESOLVED	No	No	No	No	No	No
3094772	36466	Sporadic	20 to 29 Years	Black Creek	M3N	No Information	CONFIRMED	2020-11-16	2020-11-18	MALE	RESOLVED	No	No	No	No	No	No
3094773	36467	Sporadic	19 and younger	Guildwood	M1E	No Information	CONFIRMED	2020-11-12	2020-11-16	MALE	RESOLVED	No	No	No	No	No	No
3094774	36468	Sporadic	19 and younger	Rouge	M1B	Household Contact	CONFIRMED	2020-11-12	2020-11-19	FEMALE	RESOLVED	No	No	No	No	No	No
3094775	36469	Sporadic	20 to 29 Years	Yorkdale-Glen Park	M6A	No Information	CONFIRMED	2020-11-16	2020-11-19	MALE	RESOLVED	No	No	No	No	No	No
3094776	36470	Sporadic	50 to 59 Years	Glenfield-Jane Heights	M3L	Household Contact	CONFIRMED	2020-11-18	2020-11-21	FEMALE	RESOLVED	No	No	No	No	No	No
3094777	36471	Sporadic	19 and younger	Highland Creek	M1C	Close Contact	CONFIRMED	2020-11-18	2020-11-20	FEMALE	RESOLVED	No	No	No	No	No	No
3094778	36472	Sporadic	40 to 49 Years	Mount Olive-Silverstone-Jamestown	M9V	No Information	CONFIRMED	2020-11-11	2020-11-18	MALE	RESOLVED	No	No	No	No	No	No
3094779	36473	Sporadic	20 to 29 Years	Scarborough Village	M1M	No Information	CONFIRMED	2020-11-20	2020-11-23	FEMALE	RESOLVED	No	No	No	No	No	No
3094780	36474	Sporadic	60 to 69 Years	Birchcliffe-Cliffside	M1N	No Information	CONFIRMED	2020-11-15	2020-11-17	MALE	RESOLVED	No	No	No	No	No	No
3094781	36475	Sporadic	19 and younger	Highland Creek	M1C	No Information	CONFIRMED	2020-11-15	2020-11-17	FEMALE	RESOLVED	No	No	No	No	No	No
3094782	36476	Outbreak Associated	20 to 29 Years	Woburn	M1G	Outbreaks, Healthcare Institutions	CONFIRMED	2020-11-12	2020-11-17	FEMALE	RESOLVED	No	No	No	No	No	No
3094783	36477	Sporadic	40 to 49 Years	Rouge	M1B	Household Contact	CONFIRMED	2020-11-18	2020-11-20	MALE	RESOLVED	No	No	No	No	No	No
3094784	36478	Sporadic	40 to 49 Years	Kennedy Park	M1K	Household Contact	CONFIRMED	2020-11-12	2020-11-17	FEMALE	RESOLVED	No	No	No	No	No	No
3094785	36479	Sporadic	30 to 39 Years	Roncesvalles	M6K	Household Contact	CONFIRMED	2020-11-14	2020-11-17	MALE	RESOLVED	No	No	No	No	No	No
3094786	36480	Sporadic	60 to 69 Years	Malvern	M1B	Community	CONFIRMED	2020-11-18	2020-11-20	FEMALE	RESOLVED	No	No	No	No	No	No
3094787	36481	Sporadic	50 to 59 Years	Dovercourt-Wallace Emerson-Junction	M6H	No Information	CONFIRMED	2020-11-19	2020-11-22	FEMALE	RESOLVED	No	No	No	No	No	No
3094788	36482	Sporadic	40 to 49 Years	Humbermede	M9M	No Information	CONFIRMED	2020-11-20	2020-11-23	MALE	RESOLVED	No	No	No	No	No	No
3094789	36483	Outbreak Associated	80 to 89 Years	Victoria Village	M4A	Outbreaks, Healthcare Institutions	CONFIRMED	2020-11-18	2020-11-22	FEMALE	RESOLVED	No	No	No	No	No	No
3094790	36484	Sporadic	50 to 59 Years	Mount Olive-Silverstone-Jamestown	M9V	Close Contact	CONFIRMED	2020-11-21	2020-11-23	MALE	RESOLVED	No	No	No	No	No	No
3094791	36485	Outbreak Associated	19 and younger	L'Amoreaux	M1W	Outbreaks, Other Settings	CONFIRMED	2020-11-20	2020-11-21	MALE	RESOLVED	No	No	No	No	No	No
3094792	36486	Sporadic	40 to 49 Years	Bridle Path-Sunnybrook-York Mills	M4N	Close Contact	CONFIRMED	2020-11-20	2020-11-21	MALE	RESOLVED	No	No	No	No	No	No
3094793	36487	Sporadic	40 to 49 Years	Newtonbrook West	M2R	No Information	CONFIRMED	2020-11-15	2020-11-20	MALE	RESOLVED	No	No	No	No	No	No
3094794	36488	Outbreak Associated	90 and older	Rouge	M1X	Outbreaks, Healthcare Institutions	CONFIRMED	2020-11-18	2020-11-19	FEMALE	RESOLVED	No	No	No	No	No	No
3094795	36489	Sporadic	60 to 69 Years	North St. James Town	M4X	Community	CONFIRMED	2020-11-19	2020-11-21	MALE	RESOLVED	No	No	No	No	No	No
3094796	36490	Sporadic	50 to 59 Years	Waterfront Communities-The Island	M5E	Close Contact	CONFIRMED	2020-11-15	2020-11-22	FEMALE	RESOLVED	No	No	No	No	No	No
3094797	36491	Sporadic	50 to 59 Years	Mount Pleasant West	M4S	No Information	CONFIRMED	2020-11-19	2020-11-22	MALE	RESOLVED	No	No	No	No	No	No
3094798	36492	Sporadic	20 to 29 Years	Woburn	M1G	No Information	CONFIRMED	2020-11-21	2020-11-22	MALE	RESOLVED	No	No	No	No	No	No
3094799	36493	Sporadic	30 to 39 Years	Black Creek	M3N	No Information	CONFIRMED	2020-11-18	2020-11-20	FEMALE	RESOLVED	No	No	No	No	No	No
3094800	36494	Sporadic	60 to 69 Years	Malvern	M1B	No Information	CONFIRMED	2020-11-18	2020-11-22	MALE	RESOLVED	No	No	No	No	No	No
3094801	36495	Sporadic	40 to 49 Years	Downsview-Roding-CFB	M3K	No Information	CONFIRMED	2020-11-11	2020-11-19	FEMALE	RESOLVED	No	No	No	No	No	No
3094802	36496	Sporadic	70 to 79 Years	Don Valley Village	M2J	No Information	CONFIRMED	2020-11-17	2020-11-19	MALE	RESOLVED	No	No	No	Yes	Yes	Yes
3094803	36497	Sporadic	70 to 79 Years	Woburn	M1G	No Information	CONFIRMED	2020-11-16	2020-11-19	FEMALE	RESOLVED	No	No	No	No	No	No
3094804	36498	Sporadic	40 to 49 Years	Mount Olive-Silverstone-Jamestown	M9V	No Information	CONFIRMED	2020-11-09	2020-11-17	FEMALE	RESOLVED	No	No	No	No	No	No
3094805	36499	Sporadic	30 to 39 Years	Flemingdon Park	M3C	No Information	CONFIRMED	2020-11-17	2020-11-20	FEMALE	RESOLVED	No	No	No	No	No	No
3094806	36500	Sporadic	30 to 39 Years	Newtonbrook West	M2M	No Information	CONFIRMED	2020-11-17	2020-11-21	MALE	RESOLVED	No	No	No	No	No	No
3094807	36501	Sporadic	20 to 29 Years	Parkwoods-Donalda	M3A	No Information	CONFIRMED	2020-11-16	2020-11-19	FEMALE	RESOLVED	No	No	No	No	No	No
3094808	36502	Sporadic	80 to 89 Years	Markland Wood	M9C	No Information	CONFIRMED	2020-11-16	2020-11-18	FEMALE	RESOLVED	No	No	No	No	No	No
3094809	36503	Sporadic	90 and older	Etobicoke West Mall	M9C	Community	CONFIRMED	2020-11-14	2020-11-22	FEMALE	FATAL	No	No	No	Yes	No	No
3094810	36504	Sporadic	50 to 59 Years	Dovercourt-Wallace Emerson-Junction	M6H	No Information	CONFIRMED	2020-11-20	2020-11-22	FEMALE	RESOLVED	No	No	No	No	No	No
3094811	36505	Sporadic	20 to 29 Years	Rouge	M1X	No Information	CONFIRMED	2020-11-17	2020-11-20	MALE	RESOLVED	No	No	No	No	No	No
3094812	36506	Outbreak Associated	19 and younger	Wexford/Maryvale	M1R	Outbreaks, Other Settings	CONFIRMED	2020-11-15	2020-11-16	FEMALE	RESOLVED	No	No	No	No	No	No
3094813	36507	Outbreak Associated	20 to 29 Years	Wexford/Maryvale	M1R	Outbreaks, Healthcare Institutions	CONFIRMED	2020-11-18	2020-11-19	FEMALE	RESOLVED	No	No	No	No	No	No
3094814	36508	Sporadic	60 to 69 Years	Lawrence Park South	M4R	No Information	CONFIRMED	2020-11-13	2020-11-16	MALE	RESOLVED	No	No	No	No	No	No
3094815	36509	Sporadic	19 and younger	Flemingdon Park	M3C	No Information	CONFIRMED	2020-11-19	2020-11-21	MALE	RESOLVED	No	No	No	No	No	No
3094816	36510	Sporadic	60 to 69 Years	Mount Olive-Silverstone-Jamestown	M9V	No Information	CONFIRMED	2020-11-17	2020-11-22	MALE	RESOLVED	No	No	No	No	No	No
3094817	36511	Sporadic	19 and younger	Mount Olive-Silverstone-Jamestown	M9V	No Information	CONFIRMED	2020-11-19	2020-11-21	MALE	RESOLVED	No	No	No	No	No	No
3094818	36512	Sporadic	19 and younger	Kennedy Park	M1K	Household Contact	CONFIRMED	2020-11-17	2020-11-19	MALE	RESOLVED	No	No	No	No	No	No
3094819	36513	Sporadic	70 to 79 Years	Mount Olive-Silverstone-Jamestown	M9V	No Information	CONFIRMED	2020-11-16	2020-11-17	FEMALE	RESOLVED	No	No	No	No	No	No
3094820	36514	Sporadic	50 to 59 Years	Church-Yonge Corridor	M5C	No Information	CONFIRMED	2020-11-14	2020-11-18	FEMALE	RESOLVED	No	No	No	No	No	No
3094821	36515	Sporadic	60 to 69 Years	Junction Area	M6N	No Information	CONFIRMED	2020-11-16	2020-11-21	MALE	RESOLVED	No	No	No	No	No	No
3094822	36516	Sporadic	50 to 59 Years	Church-Yonge Corridor	M4Y	No Information	CONFIRMED	2020-11-20	2020-11-22	MALE	RESOLVED	No	No	No	No	No	No
3094823	36517	Outbreak Associated	50 to 59 Years	Rouge	M1B	Outbreaks, Other Settings	CONFIRMED	2020-11-20	2020-11-21	FEMALE	RESOLVED	No	No	No	No	No	No
3094824	36518	Outbreak Associated	60 to 69 Years	Eglinton East	M1J	Outbreaks, Healthcare Institutions	CONFIRMED	2020-11-10	2020-11-16	FEMALE	RESOLVED	No	No	No	No	No	No
3094825	36519	Sporadic	40 to 49 Years	Englemount-Lawrence	M6A	No Information	CONFIRMED	2020-11-16	2020-11-20	MALE	RESOLVED	No	No	No	No	No	No
3094826	36520	Sporadic	40 to 49 Years	Caledonia-Fairbank	M6E	No Information	CONFIRMED	2020-11-12	2020-11-21	MALE	RESOLVED	No	No	No	No	No	No
3094827	36521	Sporadic	50 to 59 Years	Forest Hill South	M5P	No Information	CONFIRMED	2020-11-14	2020-11-18	MALE	RESOLVED	No	No	No	No	No	No
3094828	36522	Sporadic	20 to 29 Years	West Humber-Clairville	M9W	No Information	CONFIRMED	2020-11-19	2020-11-21	FEMALE	RESOLVED	No	No	No	No	No	No
3094829	36523	Sporadic	40 to 49 Years	Yorkdale-Glen Park	M6A	No Information	CONFIRMED	2020-11-08	2020-11-20	MALE	RESOLVED	No	No	No	No	No	No
3094830	36524	Sporadic	19 and younger	Woburn	M1G	No Information	CONFIRMED	2020-11-07	2020-11-16	MALE	RESOLVED	No	No	No	No	No	No
3094831	36525	Outbreak Associated	40 to 49 Years	Etobicoke West Mall	M9C	Outbreaks, Healthcare Institutions	CONFIRMED	2020-11-15	2020-11-21	FEMALE	RESOLVED	No	No	No	No	No	No
3094832	36526	Sporadic	70 to 79 Years	Newtonbrook West	M2R	Community	CONFIRMED	2020-11-21	2020-11-23	FEMALE	RESOLVED	No	No	No	No	No	No
3094833	36527	Sporadic	30 to 39 Years	Eglinton East	M1K	No Information	CONFIRMED	2020-11-15	2020-11-20	FEMALE	RESOLVED	No	No	No	No	No	No
3094834	36528	Sporadic	20 to 29 Years	Kennedy Park	M1K	No Information	CONFIRMED	2020-11-16	2020-11-18	FEMALE	RESOLVED	No	No	No	No	No	No
3094835	36529	Sporadic	20 to 29 Years	Henry Farm	M2J	No Information	CONFIRMED	2020-11-17	2020-11-22	FEMALE	RESOLVED	No	No	No	No	No	No
3094836	36530	Outbreak Associated	90 and older	Bendale	M1P	Outbreaks, Healthcare Institutions	CONFIRMED	2020-11-11	2020-11-21	MALE	FATAL	No	No	No	Yes	No	No
3094837	36531	Outbreak Associated	90 and older	Dorset Park	M1P	Outbreaks, Healthcare Institutions	CONFIRMED	2020-11-16	2020-11-17	MALE	RESOLVED	No	No	No	No	No	No
3094838	36532	Outbreak Associated	19 and younger	Woburn	M1G	Outbreaks, Other Settings	CONFIRMED	2020-11-19	2020-11-21	MALE	RESOLVED	No	No	No	No	No	No
3094839	36533	Sporadic	30 to 39 Years	Oakridge	M1L	No Information	CONFIRMED	2020-11-16	2020-11-19	MALE	RESOLVED	No	No	No	No	No	No
3094840	36534	Sporadic	30 to 39 Years	Malvern	M1B	No Information	CONFIRMED	2020-11-09	2020-11-16	FEMALE	RESOLVED	No	No	No	No	No	No
3094841	36535	Sporadic	20 to 29 Years	Oakwood Village	M6C	Community	CONFIRMED	2020-11-15	2020-11-18	MALE	RESOLVED	No	No	No	No	No	No
3094842	36536	Sporadic	60 to 69 Years	Kingsway South	M8X	Close Contact	CONFIRMED	2020-11-17	2020-11-22	FEMALE	RESOLVED	No	No	No	No	No	No
3094843	36537	Outbreak Associated	90 and older	Weston	M9N	Outbreaks, Healthcare Institutions	CONFIRMED	2020-11-15	2020-11-19	FEMALE	FATAL	No	No	No	Yes	Yes	No
3094844	36538	Sporadic	30 to 39 Years	Woburn	M1G	Community	CONFIRMED	2020-11-13	2020-11-20	MALE	RESOLVED	No	No	No	No	No	No
3094845	36539	Sporadic	30 to 39 Years	Newtonbrook West	M2R	Household Contact	CONFIRMED	2020-11-18	2020-11-20	MALE	RESOLVED	No	No	No	No	No	No
3094846	36540	Sporadic	30 to 39 Years	Oakridge	M1L	No Information	CONFIRMED	2020-11-14	2020-11-22	MALE	RESOLVED	No	No	No	No	No	No
3094847	36541	Sporadic	40 to 49 Years	South Parkdale	M6S	Household Contact	CONFIRMED	2020-11-11	2020-11-16	MALE	RESOLVED	No	No	No	No	No	No
3094848	36542	Outbreak Associated	90 and older	Birchcliffe-Cliffside	M1N	Outbreaks, Healthcare Institutions	CONFIRMED	2020-11-14	2020-11-18	MALE	FATAL	No	No	No	No	No	No
3094849	36543	Sporadic	20 to 29 Years	Glenfield-Jane Heights	M3N	Community	CONFIRMED	2020-11-15	2020-11-17	FEMALE	RESOLVED	No	No	No	Yes	No	No
3094850	36544	Sporadic	19 and younger	Woburn	M1G	Household Contact	CONFIRMED	2020-11-13	2020-11-19	FEMALE	RESOLVED	No	No	No	No	No	No
3094851	36545	Sporadic	19 and younger	Morningside	M1G	Household Contact	CONFIRMED	2020-11-11	2020-11-22	FEMALE	RESOLVED	No	No	No	No	No	No
3094852	36547	Sporadic	20 to 29 Years	Regent Park	M5A	Close Contact	CONFIRMED	2020-11-18	2020-11-22	FEMALE	RESOLVED	No	No	No	No	No	No
3094853	36548	Sporadic	30 to 39 Years	North St. James Town	M4X	Close Contact	CONFIRMED	2020-11-19	2020-11-23	MALE	RESOLVED	No	No	No	No	No	No
3094854	36549	Outbreak Associated	19 and younger	Englemount-Lawrence	M6B	Outbreaks, Other Settings	CONFIRMED	2020-11-16	2020-11-18	FEMALE	RESOLVED	No	No	No	No	No	No
3094855	36550	Sporadic	20 to 29 Years	South Riverdale	M4M	Household Contact	CONFIRMED	2020-11-12	2020-11-16	MALE	RESOLVED	No	No	No	No	No	No
3094856	36552	Sporadic	60 to 69 Years			No Information	CONFIRMED	2020-11-12	2020-11-18	FEMALE	RESOLVED	No	No	No	No	No	No
3094857	36553	Sporadic	30 to 39 Years	Steeles	M1V	No Information	CONFIRMED	2020-11-17	2020-11-21	FEMALE	RESOLVED	No	No	No	No	No	No
3094858	36554	Sporadic	20 to 29 Years	Yonge-St.Clair	M4V	Close Contact	CONFIRMED	2020-11-19	2020-11-20	FEMALE	RESOLVED	No	No	No	No	No	No
3094859	36556	Sporadic	19 and younger	Humewood-Cedarvale	M5P	Close Contact	CONFIRMED	2020-11-12	2020-11-17	MALE	RESOLVED	No	No	No	No	No	No
3094860	36557	Sporadic	50 to 59 Years	Black Creek	M3N	Household Contact	CONFIRMED	2020-11-16	2020-11-18	FEMALE	RESOLVED	No	No	No	No	No	No
3094861	36558	Outbreak Associated	80 to 89 Years	Birchcliffe-Cliffside	M1N	Outbreaks, Healthcare Institutions	CONFIRMED	2020-11-03	2020-11-06	MALE	RESOLVED	No	No	No	No	No	No
3094862	36559	Sporadic	40 to 49 Years	West Humber-Clairville	M9W	Household Contact	CONFIRMED	2020-11-10	2020-11-18	FEMALE	RESOLVED	No	No	No	No	No	No
3094863	36560	Outbreak Associated	19 and younger	Bayview Village	M2K	Outbreaks, Other Settings	CONFIRMED	2020-11-15	2020-11-16	MALE	RESOLVED	No	No	No	No	No	No
3094864	36561	Sporadic	30 to 39 Years	Milliken	M1V	Close Contact	CONFIRMED	2020-11-12	2020-11-17	MALE	RESOLVED	No	No	No	No	No	No
3094865	36562	Sporadic	30 to 39 Years	Oakwood Village	M6E	No Information	CONFIRMED	2020-11-18	2020-11-22	MALE	RESOLVED	No	No	No	No	No	No
3094866	36563	Outbreak Associated	19 and younger	Woburn	M1H	Outbreaks, Other Settings	CONFIRMED	2020-11-16	2020-11-18	MALE	RESOLVED	No	No	No	No	No	No
3094867	36564	Sporadic	20 to 29 Years	Newtonbrook West	M2R	Close Contact	CONFIRMED	2020-11-20	2020-11-21	FEMALE	RESOLVED	No	No	No	No	No	No
3094868	36565	Sporadic	50 to 59 Years	Oakwood Village	M6E	Community	CONFIRMED	2020-11-19	2020-11-22	FEMALE	RESOLVED	No	No	No	No	No	No
3094869	36566	Sporadic	30 to 39 Years	Banbury-Don Mills	M3C	No Information	CONFIRMED	2020-11-12	2020-11-16	MALE	RESOLVED	No	No	No	No	No	No
3094870	36567	Sporadic	50 to 59 Years	Corso Italia-Davenport	M6H	Household Contact	CONFIRMED	2020-11-17	2020-11-20	MALE	RESOLVED	No	No	No	No	No	No
3094871	36568	Sporadic	50 to 59 Years	Tam O'Shanter-Sullivan	M1T	No Information	CONFIRMED	2020-11-13	2020-11-16	FEMALE	RESOLVED	No	No	No	No	No	No
3094872	36569	Sporadic	80 to 89 Years	Newtonbrook West	M2R	No Information	CONFIRMED	2020-11-19	2020-11-22	FEMALE	RESOLVED	No	No	No	Yes	No	No
3094873	36571	Sporadic	60 to 69 Years	Malvern	M1B	No Information	CONFIRMED	2020-11-11	2020-11-18	MALE	RESOLVED	No	No	No	No	No	No
3094874	36572	Sporadic	30 to 39 Years	Englemount-Lawrence	M6A	No Information	CONFIRMED	2020-11-12	2020-11-15	MALE	RESOLVED	No	No	No	No	No	No
3094875	36573	Outbreak Associated	19 and younger	Henry Farm	M2J	Outbreaks, Other Settings	CONFIRMED	2020-11-15	2020-11-17	MALE	RESOLVED	No	No	No	No	No	No
3094876	36574	Sporadic	19 and younger	Downsview-Roding-CFB	M3L	Community	CONFIRMED	2020-11-11	2020-11-17	MALE	RESOLVED	No	No	No	No	No	No
3094877	36576	Outbreak Associated	19 and younger	Kennedy Park	M1K	Outbreaks, Other Settings	CONFIRMED	2020-11-18	2020-11-23	MALE	RESOLVED	No	No	No	No	No	No
3094878	36577	Sporadic	80 to 89 Years	Tam O'Shanter-Sullivan	M1T	Community	CONFIRMED	2020-11-16	2020-11-21	MALE	RESOLVED	No	No	No	Yes	No	No
3094879	36578	Sporadic	20 to 29 Years	Mount Olive-Silverstone-Jamestown	M9V	No Information	CONFIRMED	2020-11-17	2020-11-17	FEMALE	RESOLVED	No	No	No	Yes	No	No
3094880	36580	Sporadic	70 to 79 Years	Black Creek	M3N	No Information	CONFIRMED	2020-11-15	2020-11-18	FEMALE	RESOLVED	No	No	No	No	No	No
3094881	36581	Sporadic	30 to 39 Years	Westminster-Branson	M2R	No Information	CONFIRMED	2020-11-16	2020-11-18	FEMALE	RESOLVED	No	No	No	No	No	No
3094882	36582	Sporadic	19 and younger	Scarborough Village	M1M	Community	CONFIRMED	2020-11-13	2020-11-19	MALE	RESOLVED	No	No	No	No	No	No
3094883	36583	Sporadic	50 to 59 Years	Rustic	M6L	Close Contact	CONFIRMED	2020-11-16	2020-11-19	FEMALE	RESOLVED	No	No	No	No	No	No
3094884	36584	Sporadic	50 to 59 Years	Wexford/Maryvale	M1R	Household Contact	CONFIRMED	2020-11-17	2020-11-18	MALE	RESOLVED	No	No	No	No	No	No
3094885	36585	Sporadic	70 to 79 Years	Humbermede	M9M	Community	CONFIRMED	2020-11-18	2020-11-22	FEMALE	FATAL	No	No	No	Yes	Yes	Yes
3094886	36586	Sporadic	20 to 29 Years	Niagara	M5V	Community	CONFIRMED	2020-11-16	2020-11-21	FEMALE	RESOLVED	No	No	No	No	No	No
3094887	36587	Sporadic	30 to 39 Years	Morningside	M1G	Household Contact	CONFIRMED	2020-11-20	2020-11-22	FEMALE	RESOLVED	No	No	No	No	No	No
3094888	36588	Sporadic	19 and younger	Little Portugal	M6K	No Information	CONFIRMED	2020-11-18	2020-11-20	MALE	RESOLVED	No	No	No	No	No	No
3094889	36589	Sporadic	20 to 29 Years	Moss Park	M5A	No Information	CONFIRMED	2020-11-15	2020-11-19	FEMALE	RESOLVED	No	No	No	No	No	No
3094890	36590	Outbreak Associated	19 and younger	East End-Danforth	M4C	Outbreaks, Other Settings	CONFIRMED	2020-11-18	2020-11-20	FEMALE	RESOLVED	No	No	No	No	No	No
3094891	36591	Sporadic	19 and younger	Clairlea-Birchmount	M1K	Household Contact	PROBABLE	2020-11-14	2020-11-17	MALE	RESOLVED	No	No	No	No	No	No
3094892	36592	Sporadic	40 to 49 Years			No Information	CONFIRMED	2020-11-15	2020-11-17	MALE	RESOLVED	No	No	No	No	No	No
3094893	36593	Sporadic	30 to 39 Years	Mount Pleasant West	M4S	No Information	CONFIRMED	2020-11-14	2020-11-16	FEMALE	RESOLVED	No	No	No	No	No	No
3094894	36594	Sporadic	40 to 49 Years	Thorncliffe Park	M4H	Community	CONFIRMED	2020-11-16	2020-11-21	MALE	RESOLVED	No	No	No	No	No	No
3094895	36595	Sporadic	19 and younger	West Hill	M1E	Household Contact	CONFIRMED	2020-11-16	2020-11-18	MALE	RESOLVED	No	No	No	No	No	No
3094896	36596	Sporadic	50 to 59 Years	Markland Wood	M9C	No Information	CONFIRMED	2020-11-17	2020-11-19	FEMALE	RESOLVED	No	No	No	No	No	No
3094897	36597	Sporadic	60 to 69 Years	Elms-Old Rexdale	M9W	No Information	CONFIRMED	2020-11-09	2020-11-20	MALE	RESOLVED	No	No	No	No	No	No
3094898	36598	Outbreak Associated	40 to 49 Years	Mount Dennis	M6M	Outbreaks, Healthcare Institutions	CONFIRMED	2020-11-20	2020-11-22	MALE	RESOLVED	No	No	No	No	No	No
3094899	36599	Sporadic	70 to 79 Years	Malvern	M1B	Household Contact	CONFIRMED	2020-11-19	2020-11-21	FEMALE	RESOLVED	No	No	No	Yes	Yes	Yes
3094900	36600	Sporadic	40 to 49 Years	Kennedy Park	M1K	No Information	CONFIRMED	2020-11-17	2020-11-18	MALE	RESOLVED	No	No	No	No	No	No
3094901	36601	Sporadic	30 to 39 Years	Humewood-Cedarvale	M6C	Close Contact	CONFIRMED	2020-11-16	2020-11-19	FEMALE	RESOLVED	No	No	No	No	No	No
3094902	36603	Outbreak Associated	90 and older	Birchcliffe-Cliffside	M1N	Outbreaks, Healthcare Institutions	CONFIRMED	2020-11-16	2020-11-17	FEMALE	FATAL	No	No	No	No	No	No
3094903	36604	Sporadic	50 to 59 Years	Thistletown-Beaumond Heights	M9V	Community	CONFIRMED	2020-11-14	2020-11-17	FEMALE	RESOLVED	No	No	No	Yes	No	No
3094904	36605	Sporadic	60 to 69 Years	Kennedy Park	M1K	Household Contact	CONFIRMED	2020-11-16	2020-11-19	MALE	RESOLVED	No	No	No	No	No	No
3094905	36606	Sporadic	60 to 69 Years	Woburn	M1H	No Information	CONFIRMED	2020-11-17	2020-11-19	FEMALE	RESOLVED	No	No	No	No	No	No
3094906	36607	Sporadic	19 and younger	Westminster-Branson	M2R	No Information	CONFIRMED	2020-11-20	2020-11-21	FEMALE	RESOLVED	No	No	No	No	No	No
3094907	36608	Sporadic	19 and younger	Centennial Scarborough	M1C	Close Contact	CONFIRMED	2020-11-17	2020-11-18	MALE	RESOLVED	No	No	No	No	No	No
3094908	36609	Outbreak Associated	90 and older	Birchcliffe-Cliffside	M1N	Outbreaks, Healthcare Institutions	CONFIRMED	2020-11-14	2020-11-19	FEMALE	RESOLVED	No	No	No	No	No	No
3094909	36610	Outbreak Associated	90 and older	Victoria Village	M4A	Outbreaks, Healthcare Institutions	CONFIRMED	2020-11-15	2020-11-16	MALE	FATAL	No	No	No	No	No	No
3094910	36611	Sporadic	30 to 39 Years	Steeles	M1V	No Information	CONFIRMED	2020-11-19	2020-11-21	MALE	RESOLVED	No	No	No	No	No	No
3094911	36612	Sporadic	60 to 69 Years	Eglinton East	M1J	Close Contact	CONFIRMED	2020-11-20	2020-11-21	MALE	RESOLVED	No	No	No	No	No	No
3094912	36613	Sporadic	20 to 29 Years	Kennedy Park	M1K	Household Contact	CONFIRMED	2020-11-18	2020-11-20	MALE	RESOLVED	No	No	No	No	No	No
3094913	36614	Sporadic	40 to 49 Years	Mount Olive-Silverstone-Jamestown	M9V	Household Contact	CONFIRMED	2020-11-18	2020-11-22	MALE	RESOLVED	No	No	No	No	No	No
3094914	36615	Sporadic	19 and younger	Bendale	M1J	No Information	CONFIRMED	2020-11-17	2020-11-18	MALE	RESOLVED	No	No	No	No	No	No
3094915	36616	Sporadic	20 to 29 Years	Malvern	M1B	Close Contact	CONFIRMED	2020-11-19	2020-11-20	MALE	RESOLVED	No	No	No	No	No	No
3094916	36617	Sporadic	30 to 39 Years	Eglinton East	M1J	Outbreaks, Other Settings	CONFIRMED	2020-11-13	2020-11-16	MALE	RESOLVED	No	No	No	No	No	No
3094917	36618	Sporadic	40 to 49 Years	Rexdale-Kipling	M9W	No Information	CONFIRMED	2020-11-12	2020-11-22	FEMALE	RESOLVED	No	No	No	No	No	No
3094918	36619	Sporadic	50 to 59 Years	Humbermede	M9M	No Information	CONFIRMED	2020-11-13	2020-11-15	MALE	RESOLVED	No	No	No	No	No	No
3094919	36620	Sporadic	20 to 29 Years	West Humber-Clairville	M9W	No Information	CONFIRMED	2020-11-16	2020-11-21	FEMALE	RESOLVED	No	No	No	No	No	No
3094920	36621	Outbreak Associated	70 to 79 Years	Banbury-Don Mills	M3C	Outbreaks, Healthcare Institutions	CONFIRMED	2020-11-19	2020-11-20	MALE	RESOLVED	No	No	No	Yes	No	No
3094921	36622	Sporadic	20 to 29 Years	Caledonia-Fairbank	M6E	No Information	CONFIRMED	2020-11-17	2020-11-18	FEMALE	RESOLVED	No	No	No	No	No	No
3094922	36623	Sporadic	40 to 49 Years	Clairlea-Birchmount	M1L	No Information	CONFIRMED	2020-11-19	2020-11-21	FEMALE	RESOLVED	No	No	No	No	No	No
3094923	36624	Sporadic	19 and younger	Woburn	M1G	No Information	CONFIRMED	2020-11-10	2020-11-18	FEMALE	RESOLVED	No	No	No	No	No	No
3094924	36625	Outbreak Associated	19 and younger	Milliken	M1V	Outbreaks, Other Settings	CONFIRMED	2020-11-19	2020-11-21	MALE	RESOLVED	No	No	No	No	No	No
3094925	36626	Sporadic	40 to 49 Years	Morningside	M1G	No Information	CONFIRMED	2020-11-09	2020-11-19	FEMALE	RESOLVED	No	No	No	No	No	No
3094926	36627	Sporadic	19 and younger	Ionview	M1K	Community	CONFIRMED	2020-11-19	2020-11-20	MALE	RESOLVED	No	No	No	No	No	No
3094927	36628	Outbreak Associated	60 to 69 Years	Thistletown-Beaumond Heights	M9V	Outbreaks, Healthcare Institutions	CONFIRMED	2020-11-17	2020-11-19	FEMALE	RESOLVED	No	No	No	No	No	No
3094928	36629	Sporadic	30 to 39 Years	Kingsview Village-The Westway	M9R	No Information	CONFIRMED	2020-11-17	2020-11-23	FEMALE	RESOLVED	No	No	No	No	No	No
3094929	36630	Sporadic	20 to 29 Years	Rouge	M1X	Household Contact	CONFIRMED	2020-11-12	2020-11-22	MALE	RESOLVED	No	No	No	No	No	No
3094930	36631	Sporadic	30 to 39 Years	Pelmo Park-Humberlea	M9M	No Information	CONFIRMED	2020-11-20	2020-11-22	FEMALE	RESOLVED	No	No	No	No	No	No
3094931	36632	Sporadic	40 to 49 Years	St.Andrew-Windfields	M2L	Household Contact	CONFIRMED	2020-09-12	2020-11-20	MALE	RESOLVED	No	No	No	No	No	No
3094932	36633	Sporadic	40 to 49 Years	Wexford/Maryvale	M1R	No Information	CONFIRMED	2020-11-18	2020-11-20	FEMALE	RESOLVED	No	No	No	No	No	No
3094933	36634	Sporadic	20 to 29 Years	Malvern	M1B	Household Contact	CONFIRMED	2020-11-13	2020-11-17	FEMALE	RESOLVED	No	No	No	No	No	No
3094934	36635	Sporadic	70 to 79 Years	Danforth	M4J	No Information	CONFIRMED	2020-11-19	2020-11-21	MALE	RESOLVED	No	No	No	Yes	No	No
3094935	36636	Outbreak Associated	70 to 79 Years	Rouge	M1B	Outbreaks, Healthcare Institutions	CONFIRMED	2020-11-07	2020-11-20	MALE	RESOLVED	No	No	No	Yes	Yes	No
3094936	36637	Outbreak Associated	60 to 69 Years	South Parkdale	M6K	Outbreaks, Other Settings	CONFIRMED	2020-11-18	2020-11-19	FEMALE	RESOLVED	No	No	No	No	No	No
3094937	36638	Sporadic	20 to 29 Years	Moss Park	M5A	Household Contact	CONFIRMED	2020-11-06	2020-11-21	FEMALE	RESOLVED	No	No	No	No	No	No
3094938	36639	Sporadic	60 to 69 Years	Malvern	M1B	Close Contact	CONFIRMED	2020-11-17	2020-11-19	MALE	RESOLVED	No	No	No	No	No	No
3094939	36640	Sporadic	60 to 69 Years	Leaside-Bennington	M4W	Household Contact	CONFIRMED	2020-11-15	2020-11-20	MALE	RESOLVED	No	No	No	No	No	No
3094940	36641	Sporadic	40 to 49 Years	Downsview-Roding-CFB	M3M	No Information	CONFIRMED	2020-11-16	2020-11-18	MALE	RESOLVED	No	No	No	No	No	No
3094941	36642	Sporadic	60 to 69 Years	Rouge	M1B	No Information	CONFIRMED	2020-11-18	2020-11-22	MALE	RESOLVED	No	No	No	No	No	No
3094942	36643	Outbreak Associated	30 to 39 Years	Dovercourt-Wallace Emerson-Junction	M6H	Outbreaks, Healthcare Institutions	CONFIRMED	2020-11-16	2020-11-17	FEMALE	RESOLVED	No	No	No	No	No	No
3094943	36644	Outbreak Associated	19 and younger	Woburn	M1G	Outbreaks, Other Settings	CONFIRMED	2020-11-16	2020-11-18	FEMALE	RESOLVED	No	No	No	No	No	No
3094944	36645	Sporadic	40 to 49 Years	Thistletown-Beaumond Heights	M9V	No Information	CONFIRMED	2020-11-14	2020-11-20	MALE	RESOLVED	No	No	No	No	No	No
3094945	36646	Sporadic	60 to 69 Years	Malvern	M1B	No Information	CONFIRMED	2020-11-20	2020-11-21	FEMALE	RESOLVED	No	No	No	No	No	No
3094946	36647	Outbreak Associated	80 to 89 Years	Bendale	M1P	Outbreaks, Healthcare Institutions	CONFIRMED	2020-11-15	2020-11-16	FEMALE	RESOLVED	No	No	No	No	No	No
3094947	36648	Sporadic	30 to 39 Years	Kennedy Park	M1K	Community	CONFIRMED	2020-11-14	2020-11-17	MALE	RESOLVED	No	No	No	No	No	No
3094948	36649	Sporadic	80 to 89 Years	Wychwood	M6G	No Information	CONFIRMED	2020-11-15	2020-11-17	FEMALE	RESOLVED	No	No	No	Yes	Yes	Yes
3094949	36650	Outbreak Associated	90 and older	Leaside-Bennington	M4G	Outbreaks, Healthcare Institutions	CONFIRMED	2020-11-16	2020-11-17	FEMALE	RESOLVED	No	No	No	No	No	No
3094950	36651	Sporadic	19 and younger	Brookhaven-Amesbury	M6M	Household Contact	PROBABLE	2020-11-16	2020-11-22	MALE	RESOLVED	No	No	No	Yes	No	No
3094951	36652	Sporadic	50 to 59 Years	Humber Heights-Westmount	M9P	Household Contact	CONFIRMED	2020-11-04	2020-11-17	FEMALE	RESOLVED	No	No	No	No	No	No
3094952	36653	Sporadic	70 to 79 Years	Thorncliffe Park	M4H	No Information	CONFIRMED	2020-11-17	2020-11-19	FEMALE	RESOLVED	No	No	No	No	No	No
3094953	36654	Sporadic	20 to 29 Years	Maple Leaf	M6L	No Information	CONFIRMED	2020-11-13	2020-11-17	MALE	RESOLVED	No	No	No	No	No	No
3094954	36655	Sporadic	20 to 29 Years	Thistletown-Beaumond Heights	M9V	No Information	CONFIRMED	2020-11-19	2020-11-20	MALE	RESOLVED	No	No	No	No	No	No
3094955	36656	Sporadic	30 to 39 Years	Woburn	M1H	No Information	CONFIRMED	2020-11-16	2020-11-21	MALE	RESOLVED	No	No	No	No	No	No
3094956	36657	Sporadic	20 to 29 Years	Humber Summit	M9L	Household Contact	CONFIRMED	2020-11-15	2020-11-18	FEMALE	RESOLVED	No	No	No	No	No	No
3094957	36658	Sporadic	60 to 69 Years	Glenfield-Jane Heights	M3N	No Information	CONFIRMED	2020-11-12	2020-11-17	FEMALE	RESOLVED	No	No	No	No	No	No
3094958	36659	Sporadic	40 to 49 Years	Don Valley Village	M2J	Household Contact	CONFIRMED	2020-11-19	2020-11-21	FEMALE	RESOLVED	No	No	No	No	No	No
3094959	36660	Sporadic	40 to 49 Years	Westminster-Branson	M2R	No Information	CONFIRMED	2020-11-09	2020-11-20	MALE	RESOLVED	No	No	No	No	No	No
3094960	36661	Sporadic	30 to 39 Years	Dovercourt-Wallace Emerson-Junction	M6H	No Information	CONFIRMED	2020-11-20	2020-11-21	MALE	RESOLVED	No	No	No	No	No	No
3094961	36662	Sporadic	40 to 49 Years	Rustic	M6L	Household Contact	CONFIRMED	2020-11-15	2020-11-17	MALE	RESOLVED	No	No	No	No	No	No
3094962	36663	Sporadic	50 to 59 Years	York University Heights	M3J	Household Contact	CONFIRMED	2020-11-16	2020-11-22	FEMALE	RESOLVED	No	No	No	No	No	No
3094963	36664	Sporadic	90 and older	Lawrence Park South	M5N	Close Contact	CONFIRMED	2020-11-15	2020-11-18	FEMALE	RESOLVED	No	No	No	No	No	No
3094964	36665	Sporadic	40 to 49 Years	West Hill	M1E	Community	CONFIRMED	2020-11-19	2020-11-21	MALE	RESOLVED	No	No	No	Yes	No	No
3094965	36666	Sporadic	19 and younger	Downsview-Roding-CFB	M3K	Household Contact	CONFIRMED	2020-11-17	2020-11-20	FEMALE	RESOLVED	No	No	No	No	No	No
3094966	36667	Sporadic	20 to 29 Years	Forest Hill South	M5P	Household Contact	CONFIRMED	2020-11-17	2020-11-18	MALE	RESOLVED	No	No	No	No	No	No
3094967	36668	Sporadic	20 to 29 Years	Morningside	M1E	No Information	CONFIRMED	2020-11-14	2020-11-17	FEMALE	RESOLVED	No	No	No	No	No	No
3094968	36670	Sporadic	20 to 29 Years	West Humber-Clairville	M9W	No Information	CONFIRMED	2020-11-15	2020-11-18	MALE	RESOLVED	No	No	No	No	No	No
3094969	36671	Sporadic	50 to 59 Years	Willowridge-Martingrove-Richview	M9R	No Information	CONFIRMED	2020-11-19	2020-11-21	FEMALE	RESOLVED	No	No	No	No	No	No
3094970	36672	Sporadic	20 to 29 Years	Glenfield-Jane Heights	M3L	No Information	CONFIRMED	2020-11-20	2020-11-22	FEMALE	RESOLVED	No	No	No	No	No	No
3094971	36673	Sporadic	40 to 49 Years	Victoria Village	M1R	No Information	CONFIRMED	2020-11-10	2020-11-17	MALE	RESOLVED	No	No	No	No	No	No
3094972	36674	Sporadic	19 and younger	Bathurst Manor	M3H	Household Contact	CONFIRMED	2020-11-17	2020-11-21	MALE	RESOLVED	No	No	No	No	No	No
3094973	36675	Sporadic	40 to 49 Years	Centennial Scarborough	M1C	No Information	CONFIRMED	2020-11-15	2020-11-18	MALE	RESOLVED	No	No	No	No	No	No
3094974	36676	Sporadic	80 to 89 Years	Markland Wood	M9C	No Information	CONFIRMED	2020-11-16	2020-11-18	MALE	RESOLVED	No	No	No	No	No	No
3094975	36677	Sporadic	50 to 59 Years	Birchcliffe-Cliffside	M1N	No Information	CONFIRMED	2020-11-09	2020-11-17	FEMALE	RESOLVED	No	No	No	No	No	No
3094976	36678	Sporadic	50 to 59 Years	Rouge	M1B	No Information	CONFIRMED	2020-11-19	2020-11-21	FEMALE	RESOLVED	No	No	No	No	No	No
3094977	36680	Sporadic	19 and younger	Kennedy Park	M1K	No Information	CONFIRMED	2020-11-09	2020-11-10	FEMALE	RESOLVED	No	No	No	No	No	No
3094978	36681	Sporadic	50 to 59 Years	Glenfield-Jane Heights	M3N	No Information	CONFIRMED	2020-11-15	2020-11-18	FEMALE	RESOLVED	No	No	No	No	No	No
3094979	36682	Sporadic	20 to 29 Years	Islington-City Centre West	M9B	No Information	CONFIRMED	2020-11-19	2020-11-22	FEMALE	RESOLVED	No	No	No	No	No	No
3094980	36683	Sporadic	40 to 49 Years	Rouge	M1B	No Information	CONFIRMED	2020-11-16	2020-11-18	FEMALE	RESOLVED	No	No	No	No	No	No
3094981	36684	Sporadic	80 to 89 Years	Thorncliffe Park	M4H	Household Contact	CONFIRMED	2020-11-22	2020-11-22	FEMALE	RESOLVED	No	No	No	No	No	No
3094982	36685	Outbreak Associated	70 to 79 Years	Thistletown-Beaumond Heights	M9V	Outbreaks, Healthcare Institutions	CONFIRMED	2020-11-17	2020-11-18	FEMALE	RESOLVED	No	No	No	No	No	No
3094983	36686	Sporadic	40 to 49 Years	Thorncliffe Park	M4H	No Information	CONFIRMED	2020-11-20	2020-11-22	FEMALE	RESOLVED	No	No	No	Yes	No	No
3094984	36687	Sporadic	60 to 69 Years	Bedford Park-Nortown	M5N	Travel	CONFIRMED	2020-11-18	2020-11-20	MALE	RESOLVED	No	No	No	No	No	No
3094985	36688	Sporadic	30 to 39 Years	Scarborough Village	M1M	No Information	CONFIRMED	2020-11-17	2020-11-19	MALE	RESOLVED	No	No	No	No	No	No
3094986	36689	Outbreak Associated	30 to 39 Years	Morningside	M1G	Outbreaks, Other Settings	CONFIRMED	2020-11-19	2020-11-20	MALE	RESOLVED	No	No	No	No	No	No
3094987	36690	Sporadic	80 to 89 Years	Englemount-Lawrence	M6B	Community	CONFIRMED	2020-11-17	2020-11-23	FEMALE	RESOLVED	No	No	No	Yes	Yes	Yes
3094988	36691	Sporadic	50 to 59 Years	West Humber-Clairville	M9W	Community	CONFIRMED	2020-11-15	2020-11-18	FEMALE	RESOLVED	No	No	No	No	No	No
3094989	36692	Sporadic	20 to 29 Years	Oakwood Village	M6E	No Information	CONFIRMED	2020-11-11	2020-11-21	FEMALE	RESOLVED	No	No	No	No	No	No
3094990	36693	Sporadic	30 to 39 Years	Downsview-Roding-CFB	M3M	Household Contact	CONFIRMED	2020-11-12	2020-11-15	FEMALE	RESOLVED	No	No	No	No	No	No
3094991	36694	Sporadic	20 to 29 Years	Woburn	M1G	No Information	CONFIRMED	2020-11-17	2020-11-20	MALE	RESOLVED	No	No	No	No	No	No
3094992	36695	Sporadic	40 to 49 Years	Woodbine-Lumsden	M4C	No Information	CONFIRMED	2020-11-16	2020-11-22	FEMALE	RESOLVED	No	No	No	No	No	No
3094993	36696	Sporadic	50 to 59 Years	Kennedy Park	M1K	Community	CONFIRMED	2020-11-15	2020-11-21	MALE	RESOLVED	No	No	No	No	No	No
3094994	36697	Sporadic	30 to 39 Years	Wexford/Maryvale	M1R	Household Contact	CONFIRMED	2020-11-13	2020-11-18	MALE	RESOLVED	No	No	No	No	No	No
3094995	36698	Sporadic	30 to 39 Years	Parkwoods-Donalda	M3A	No Information	CONFIRMED	2020-11-16	2020-11-19	MALE	RESOLVED	No	No	No	No	No	No
3094996	36699	Sporadic	50 to 59 Years	Woburn	M1G	Community	CONFIRMED	2020-11-13	2020-11-22	MALE	RESOLVED	No	No	No	Yes	No	No
3094997	36700	Sporadic	30 to 39 Years	Flemingdon Park	M3C	No Information	CONFIRMED	2020-11-17	2020-11-18	MALE	RESOLVED	No	No	No	No	No	No
3094998	36701	Sporadic	20 to 29 Years	Thistletown-Beaumond Heights	M9V	No Information	CONFIRMED	2020-11-16	2020-11-18	MALE	RESOLVED	No	No	No	No	No	No
3094999	36702	Sporadic	70 to 79 Years	West Humber-Clairville	M9W	Household Contact	CONFIRMED	2020-11-11	2020-11-21	MALE	FATAL	No	No	No	Yes	Yes	Yes
3095000	36703	Outbreak Associated	50 to 59 Years	Rouge	M1X	Outbreaks, Healthcare Institutions	CONFIRMED	2020-11-12	2020-11-19	FEMALE	RESOLVED	No	No	No	No	No	No
3095001	36704	Sporadic	19 and younger	Milliken	M1V	Household Contact	CONFIRMED	2020-11-19	2020-11-21	FEMALE	RESOLVED	No	No	No	No	No	No
3095002	36705	Outbreak Associated	40 to 49 Years	Brookhaven-Amesbury	M6M	Outbreaks, Other Settings	CONFIRMED	2020-11-13	2020-11-19	MALE	RESOLVED	No	No	No	No	No	No
3095003	36707	Sporadic	20 to 29 Years	Newtonbrook West	M2M	Close Contact	CONFIRMED	2020-11-11	2020-11-16	FEMALE	RESOLVED	No	No	No	No	No	No
3095004	36708	Sporadic	50 to 59 Years	Moss Park	M5A	Travel	CONFIRMED	2020-11-02	2020-11-16	FEMALE	RESOLVED	No	No	No	No	No	No
3095005	36709	Sporadic	50 to 59 Years	Brookhaven-Amesbury	M6M	No Information	CONFIRMED	2020-11-17	2020-11-20	FEMALE	RESOLVED	No	No	No	No	No	No
3095006	36710	Sporadic	60 to 69 Years	Newtonbrook West	M2M	No Information	CONFIRMED	2020-11-18	2020-11-20	MALE	RESOLVED	No	No	No	No	No	No
3095007	36711	Sporadic	20 to 29 Years	Forest Hill North	M6C	Community	CONFIRMED	2020-11-15	2020-11-16	FEMALE	RESOLVED	No	No	No	No	No	No
3095008	36713	Sporadic	30 to 39 Years	L'Amoreaux	M1W	No Information	CONFIRMED	2020-11-10	2020-11-16	MALE	RESOLVED	No	No	No	No	No	No
3095009	36714	Sporadic	50 to 59 Years	Agincourt North	M1V	Community	CONFIRMED	2020-11-20	2020-11-22	FEMALE	RESOLVED	No	No	No	No	No	No
3095010	36715	Sporadic	40 to 49 Years	Downsview-Roding-CFB	M3M	No Information	CONFIRMED	2020-11-09	2020-11-16	FEMALE	RESOLVED	No	No	No	No	No	No
3095011	36716	Sporadic	70 to 79 Years	Brookhaven-Amesbury	M6M	Close Contact	CONFIRMED	2020-11-11	2020-11-17	MALE	RESOLVED	No	No	No	No	No	No
3095012	36717	Sporadic	20 to 29 Years	L'Amoreaux	M1W	No Information	CONFIRMED	2020-11-13	2020-11-20	FEMALE	RESOLVED	No	No	No	No	No	No
3095013	36718	Outbreak Associated	20 to 29 Years	Humber Heights-Westmount	M9P	Outbreaks, Healthcare Institutions	CONFIRMED	2020-11-18	2020-11-20	FEMALE	RESOLVED	No	No	No	No	No	No
3095014	36719	Sporadic	50 to 59 Years	Eglinton East	M1J	No Information	CONFIRMED	2020-11-17	2020-11-19	MALE	RESOLVED	No	No	No	No	No	No
3095015	36720	Sporadic	40 to 49 Years	Waterfront Communities-The Island	M5A	No Information	CONFIRMED	2020-11-09	2020-11-20	MALE	RESOLVED	No	No	No	No	No	No
3095016	36721	Sporadic	30 to 39 Years	Rouge	M1X	Community	CONFIRMED	2020-11-19	2020-11-21	FEMALE	RESOLVED	No	No	No	No	No	No
3095017	36722	Sporadic	19 and younger	Weston	M9N	Household Contact	CONFIRMED	2020-11-14	2020-11-16	MALE	RESOLVED	No	No	No	No	No	No
3095018	36723	Outbreak Associated	19 and younger	Blake-Jones	M4J	Outbreaks, Other Settings	CONFIRMED	2020-11-17	2020-11-19	MALE	RESOLVED	No	No	No	No	No	No
3095019	36724	Sporadic	20 to 29 Years	Thorncliffe Park	M4H	No Information	CONFIRMED	2020-11-07	2020-11-16	MALE	RESOLVED	No	No	No	No	No	No
3095020	36725	Sporadic	70 to 79 Years	Willowridge-Martingrove-Richview	M9P	Household Contact	CONFIRMED	2020-11-10	2020-11-22	MALE	RESOLVED	No	No	No	Yes	No	No
3095021	36726	Sporadic	40 to 49 Years	East End-Danforth	M4C	Outbreaks, Other Settings	CONFIRMED	2020-11-16	2020-11-21	MALE	RESOLVED	No	No	No	No	No	No
3095022	36727	Sporadic	60 to 69 Years	Woburn	M1H	Household Contact	CONFIRMED	2020-11-17	2020-11-19	MALE	RESOLVED	No	No	No	No	No	No
3095023	36728	Sporadic	70 to 79 Years	Thorncliffe Park	M4H	No Information	CONFIRMED	2020-11-14	2020-11-23	FEMALE	RESOLVED	No	No	No	No	No	No
3095024	36729	Sporadic	19 and younger	Dorset Park	M1P	No Information	CONFIRMED	2020-11-14	2020-11-17	OTHER	RESOLVED	No	No	No	No	No	No
3095025	36731	Sporadic	30 to 39 Years	Rouge	M1X	No Information	CONFIRMED	2020-11-17	2020-11-22	FEMALE	RESOLVED	No	No	No	No	No	No
3095026	36732	Outbreak Associated	50 to 59 Years	St.Andrew-Windfields	M2P	Outbreaks, Healthcare Institutions	CONFIRMED	2020-11-18	2020-11-19	FEMALE	RESOLVED	No	No	No	No	No	No
3095027	36733	Sporadic	40 to 49 Years	Eringate-Centennial-West Deane	M9C	No Information	CONFIRMED	2020-11-16	2020-11-19	FEMALE	RESOLVED	No	No	No	No	No	No
3095028	36734	Sporadic	20 to 29 Years	Birchcliffe-Cliffside	M1N	Household Contact	CONFIRMED	2020-11-20	2020-11-23	FEMALE	RESOLVED	No	No	No	No	No	No
3095029	36735	Sporadic	20 to 29 Years	Birchcliffe-Cliffside	M1N	No Information	CONFIRMED	2020-11-16	2020-11-21	FEMALE	RESOLVED	No	No	No	No	No	No
3095030	36736	Sporadic	20 to 29 Years	Woburn	M1H	Household Contact	CONFIRMED	2020-11-11	2020-11-22	FEMALE	RESOLVED	No	No	No	No	No	No
3095031	36737	Outbreak Associated	19 and younger	East End-Danforth	M4L	Outbreaks, Other Settings	CONFIRMED	2020-11-18	2020-11-19	FEMALE	RESOLVED	No	No	No	No	No	No
3095032	36738	Sporadic	20 to 29 Years	Scarborough Village	M1M	Close Contact	CONFIRMED	2020-11-19	2020-11-21	MALE	RESOLVED	No	No	No	No	No	No
3095033	36739	Sporadic	50 to 59 Years	Humbermede	M9M	No Information	CONFIRMED	2020-11-13	2020-11-15	FEMALE	RESOLVED	No	No	No	No	No	No
3095034	36740	Sporadic	30 to 39 Years	Eglinton East	M1K	No Information	CONFIRMED	2020-11-18	2020-11-21	MALE	RESOLVED	No	No	No	No	No	No
3095035	36741	Outbreak Associated	80 to 89 Years	Bendale	M1P	Outbreaks, Healthcare Institutions	CONFIRMED	2020-11-11	2020-11-17	FEMALE	RESOLVED	No	No	No	No	No	No
3095036	36742	Sporadic	20 to 29 Years	Moss Park	M5A	Household Contact	CONFIRMED	2020-11-16	2020-11-19	MALE	RESOLVED	No	No	No	No	No	No
3095037	36743	Sporadic	19 and younger	Malvern	M1B	Household Contact	CONFIRMED	2020-11-15	2020-11-17	FEMALE	RESOLVED	No	No	No	No	No	No
3095038	36744	Sporadic	20 to 29 Years	Victoria Village	M4A	No Information	CONFIRMED	2020-11-18	2020-11-21	FEMALE	RESOLVED	No	No	No	No	No	No
3095039	36745	Sporadic	30 to 39 Years	Dufferin Grove	M6H	No Information	CONFIRMED	2020-11-16	2020-11-22	MALE	RESOLVED	No	No	No	No	No	No
3095040	36746	Sporadic	40 to 49 Years	Edenbridge-Humber Valley	M9A	No Information	CONFIRMED	2020-11-18	2020-11-22	FEMALE	RESOLVED	No	No	No	No	No	No
3095041	36747	Sporadic	19 and younger	O'Connor-Parkview	M3C	Close Contact	CONFIRMED	2020-11-19	2020-11-20	FEMALE	RESOLVED	No	No	No	No	No	No
3095042	36748	Sporadic	70 to 79 Years	Englemount-Lawrence	M6A	No Information	CONFIRMED	2020-11-14	2020-11-21	MALE	RESOLVED	No	No	No	No	No	No
3095043	36749	Sporadic	40 to 49 Years	Kennedy Park	M1K	Household Contact	CONFIRMED	2020-11-03	2020-11-21	MALE	RESOLVED	No	No	No	No	No	No
3095044	36750	Outbreak Associated	40 to 49 Years	Guildwood	M1E	Outbreaks, Healthcare Institutions	CONFIRMED	2020-11-17	2020-11-19	MALE	RESOLVED	No	No	No	No	No	No
3095045	36751	Sporadic	20 to 29 Years	Highland Creek	M1C	No Information	CONFIRMED	2020-11-20	2020-11-23	FEMALE	RESOLVED	No	No	No	No	No	No
3095046	36752	Sporadic	50 to 59 Years	Trinity-Bellwoods	M6J	Household Contact	CONFIRMED	2020-11-16	2020-11-19	FEMALE	RESOLVED	No	No	No	No	No	No
3095047	36753	Outbreak Associated	50 to 59 Years	Victoria Village	M4A	Outbreaks, Healthcare Institutions	CONFIRMED	2020-11-12	2020-11-16	MALE	RESOLVED	No	No	No	Yes	No	No
3095048	36754	Outbreak Associated	40 to 49 Years	Yorkdale-Glen Park	M6B	Outbreaks, Healthcare Institutions	CONFIRMED	2020-11-14	2020-11-17	MALE	RESOLVED	No	No	No	No	No	No
3095049	36755	Sporadic	50 to 59 Years	Bendale	M1P	No Information	CONFIRMED	2020-11-17	2020-11-19	MALE	RESOLVED	No	No	No	No	No	No
3095050	36756	Sporadic	70 to 79 Years	Englemount-Lawrence	M6A	No Information	CONFIRMED	2020-11-20	2020-11-20	FEMALE	RESOLVED	No	No	No	No	No	No
3095051	36757	Sporadic	80 to 89 Years	Rouge	M1B	Community	CONFIRMED	2020-11-12	2020-11-17	FEMALE	FATAL	No	No	No	Yes	No	No
3095052	36758	Sporadic	40 to 49 Years	Bendale	M1P	No Information	CONFIRMED	2020-11-20	2020-11-22	MALE	RESOLVED	No	No	No	No	No	No
3095053	36760	Sporadic	50 to 59 Years	Dorset Park	M1P	Household Contact	CONFIRMED	2020-11-19	2020-11-22	FEMALE	RESOLVED	No	No	No	No	No	No
3095054	36761	Sporadic	50 to 59 Years	Westminster-Branson	M2R	Household Contact	CONFIRMED	2020-11-11	2020-11-20	MALE	RESOLVED	No	No	No	No	No	No
3095055	36763	Sporadic	70 to 79 Years	Waterfront Communities-The Island	M5J	Household Contact	CONFIRMED	2020-11-11	2020-11-16	MALE	RESOLVED	No	No	No	No	No	No
3095056	36764	Sporadic	30 to 39 Years	Kingsway South	M8X	No Information	CONFIRMED	2020-11-19	2020-11-21	MALE	RESOLVED	No	No	No	No	No	No
3095057	36765	Sporadic	80 to 89 Years	Tam O'Shanter-Sullivan	M1T	Community	CONFIRMED	2020-10-30	2020-11-17	MALE	FATAL	No	No	No	Yes	Yes	Yes
3095058	36766	Sporadic	20 to 29 Years	Black Creek	M3N	No Information	CONFIRMED	2020-11-05	2020-11-18	FEMALE	RESOLVED	No	No	No	No	No	No
3095059	36767	Outbreak Associated	90 and older	Thistletown-Beaumond Heights	M9V	Outbreaks, Healthcare Institutions	CONFIRMED	2020-11-17	2020-11-18	MALE	RESOLVED	No	No	No	No	No	No
3095060	36768	Sporadic	30 to 39 Years	Dorset Park	M1P	Community	CONFIRMED	2020-11-15	2020-11-18	FEMALE	RESOLVED	No	No	No	No	No	No
3095061	36769	Sporadic	40 to 49 Years	Flemingdon Park	M3C	Household Contact	CONFIRMED	2020-11-15	2020-11-20	MALE	RESOLVED	No	No	No	No	No	No
3095062	36770	Sporadic	19 and younger	Woburn	M1G	Household Contact	CONFIRMED	2020-11-19	2020-11-20	FEMALE	RESOLVED	No	No	No	No	No	No
3095063	36771	Sporadic	19 and younger	L'Amoreaux	M1V	No Information	CONFIRMED	2020-11-19	2020-11-20	MALE	RESOLVED	No	No	No	No	No	No
3095064	36772	Sporadic	20 to 29 Years	Church-Yonge Corridor	M4Y	No Information	CONFIRMED	2020-11-20	2020-11-21	FEMALE	RESOLVED	No	No	No	No	No	No
3095065	36773	Outbreak Associated	60 to 69 Years	Maple Leaf	M6L	Outbreaks, Healthcare Institutions	CONFIRMED	2020-11-07	2020-11-20	MALE	RESOLVED	No	No	No	No	No	No
3095066	36774	Sporadic	90 and older	Woburn	M1G	Community	CONFIRMED	2020-11-18	2020-11-20	FEMALE	RESOLVED	No	No	No	Yes	No	No
3095067	36775	Outbreak Associated	90 and older	Rouge	M1B	Outbreaks, Healthcare Institutions	CONFIRMED	2020-11-16	2020-11-17	FEMALE	RESOLVED	No	No	No	No	No	No
3095068	36776	Sporadic	60 to 69 Years	Woburn	M1H	Community	CONFIRMED	2020-11-11	2020-11-18	MALE	RESOLVED	No	No	No	Yes	No	No
3095069	36777	Sporadic	50 to 59 Years	Wexford/Maryvale	M1R	Community	CONFIRMED	2020-11-19	2020-11-22	FEMALE	RESOLVED	No	No	No	No	No	No
3095070	36778	Sporadic	60 to 69 Years	Malvern	M1B	Community	CONFIRMED	2020-11-13	2020-11-19	MALE	RESOLVED	No	No	No	Yes	No	No
3095071	36779	Outbreak Associated	30 to 39 Years	Malvern	M1B	Outbreaks, Healthcare Institutions	CONFIRMED	2020-11-11	2020-11-16	FEMALE	RESOLVED	No	No	No	No	No	No
3095072	36780	Sporadic	20 to 29 Years	West Humber-Clairville	M9V	Community	CONFIRMED	2020-11-15	2020-11-18	FEMALE	RESOLVED	No	No	No	No	No	No
3095073	36781	Sporadic	40 to 49 Years	Willowdale East	M2N	Household Contact	CONFIRMED	2020-11-15	2020-11-18	FEMALE	RESOLVED	No	No	No	No	No	No
3095074	36782	Sporadic	20 to 29 Years	Woburn	M1G	No Information	CONFIRMED	2020-11-18	2020-11-20	FEMALE	RESOLVED	No	No	No	No	No	No
3095075	36783	Sporadic	50 to 59 Years	Rouge	M1X	No Information	CONFIRMED	2020-11-17	2020-11-21	MALE	RESOLVED	No	No	No	Yes	No	No
3095076	36784	Sporadic	60 to 69 Years	Downsview-Roding-CFB	M3M	Community	CONFIRMED	2020-11-11	2020-11-21	FEMALE	RESOLVED	No	No	No	Yes	Yes	Yes
3095077	36785	Sporadic	40 to 49 Years	Woburn	M1H	Household Contact	CONFIRMED	2020-11-13	2020-11-18	FEMALE	RESOLVED	No	No	No	No	No	No
3095078	36786	Sporadic	19 and younger	Rockcliffe-Smythe	M6N	No Information	CONFIRMED	2020-11-16	2020-11-18	FEMALE	RESOLVED	No	No	No	No	No	No
3095079	36787	Sporadic	30 to 39 Years	Humbermede	M9M	No Information	CONFIRMED	2020-11-14	2020-11-21	MALE	RESOLVED	No	No	No	No	No	No
3095080	36788	Outbreak Associated	19 and younger	Waterfront Communities-The Island	M5A	Outbreaks, Other Settings	CONFIRMED	2020-11-20	2020-11-22	MALE	RESOLVED	No	No	No	No	No	No
3095081	36789	Sporadic	19 and younger	Westminster-Branson	M2R	Household Contact	CONFIRMED	2020-11-18	2020-11-20	FEMALE	RESOLVED	No	No	No	No	No	No
3095082	36790	Sporadic	50 to 59 Years	Woburn	M1H	No Information	CONFIRMED	2020-11-20	2020-11-21	FEMALE	RESOLVED	No	No	No	No	No	No
3095083	36791	Sporadic	40 to 49 Years	Black Creek	M3N	No Information	CONFIRMED	2020-11-15	2020-11-20	MALE	RESOLVED	No	No	No	No	No	No
3095084	36792	Sporadic	40 to 49 Years	Beechborough-Greenbrook	M6M	Household Contact	CONFIRMED	2020-11-13	2020-11-20	FEMALE	RESOLVED	No	No	No	No	No	No
3095085	36793	Sporadic	60 to 69 Years	Little Portugal	M6K	No Information	CONFIRMED	2020-11-16	2020-11-19	MALE	RESOLVED	No	No	No	No	No	No
3095086	36794	Sporadic	40 to 49 Years	Rexdale-Kipling	M9W	No Information	CONFIRMED	2020-11-20	2020-11-21	MALE	RESOLVED	No	No	No	No	No	No
3095087	36795	Outbreak Associated	70 to 79 Years	Leaside-Bennington	M4G	Outbreaks, Healthcare Institutions	CONFIRMED	2020-11-17	2020-11-19	FEMALE	RESOLVED	No	No	No	No	No	No
3095088	36796	Sporadic	30 to 39 Years	Black Creek	M3N	No Information	CONFIRMED	2020-11-06	2020-11-21	MALE	RESOLVED	No	No	No	No	No	No
3095089	36797	Sporadic	50 to 59 Years	Clairlea-Birchmount	M1L	No Information	CONFIRMED	2020-11-21	2020-11-23	FEMALE	RESOLVED	No	No	No	No	No	No
3095090	36798	Sporadic	60 to 69 Years	Rexdale-Kipling	M9W	No Information	CONFIRMED	2020-11-16	2020-11-21	FEMALE	RESOLVED	No	No	No	No	No	No
3095091	36799	Sporadic	40 to 49 Years	Weston-Pellam Park	M6N	No Information	CONFIRMED	2020-11-14	2020-11-16	MALE	RESOLVED	No	No	No	No	No	No
3095092	36800	Outbreak Associated	80 to 89 Years	Birchcliffe-Cliffside	M1N	Outbreaks, Healthcare Institutions	CONFIRMED	2020-11-15	2020-11-17	MALE	FATAL	No	No	No	Yes	No	No
3095093	36801	Sporadic	60 to 69 Years	Woburn	M1H	No Information	CONFIRMED	2020-11-14	2020-11-18	FEMALE	RESOLVED	No	No	No	No	No	No
3095094	36802	Sporadic	30 to 39 Years	Greenwood-Coxwell	M4J	No Information	CONFIRMED	2020-11-09	2020-11-16	MALE	RESOLVED	No	No	No	No	No	No
3095095	36803	Outbreak Associated	20 to 29 Years	Scarborough Village	M1J	Outbreaks, Other Settings	CONFIRMED	2020-11-15	2020-11-16	FEMALE	RESOLVED	No	No	No	No	No	No
3095096	36804	Sporadic	50 to 59 Years	Scarborough Village	M1M	No Information	CONFIRMED	2020-11-10	2020-11-20	MALE	RESOLVED	No	No	No	No	No	No
3095097	36805	Sporadic	50 to 59 Years	Niagara	M5V	No Information	CONFIRMED	2020-11-13	2020-11-21	MALE	RESOLVED	No	No	No	No	No	No
3095098	36806	Sporadic	50 to 59 Years	Woburn	M1H	No Information	CONFIRMED	2020-11-11	2020-11-20	FEMALE	RESOLVED	No	No	No	No	No	No
3095099	36807	Sporadic	40 to 49 Years	Wexford/Maryvale	M1R	No Information	CONFIRMED	2020-11-17	2020-11-20	MALE	RESOLVED	No	No	No	No	No	No
3095100	36808	Sporadic	30 to 39 Years	Briar Hill - Belgravia	M6E	No Information	CONFIRMED	2020-11-19	2020-11-21	MALE	RESOLVED	No	No	No	No	No	No
3095101	36809	Sporadic	20 to 29 Years	Tam O'Shanter-Sullivan	M1T	No Information	CONFIRMED	2020-11-20	2020-11-21	FEMALE	RESOLVED	No	No	No	No	No	No
3095102	36810	Sporadic	20 to 29 Years	Thistletown-Beaumond Heights	M9V	No Information	CONFIRMED	2020-11-13	2020-11-18	MALE	RESOLVED	No	No	No	No	No	No
3095103	36811	Sporadic	40 to 49 Years	Agincourt South-Malvern West	M1S	No Information	CONFIRMED	2020-11-18	2020-11-21	MALE	RESOLVED	No	No	No	No	No	No
3095104	36812	Outbreak Associated	70 to 79 Years	Leaside-Bennington	M4G	Outbreaks, Healthcare Institutions	CONFIRMED	2020-11-16	2020-11-17	FEMALE	RESOLVED	No	No	No	No	No	No
3095105	36813	Sporadic	19 and younger	Bendale	M1J	Household Contact	CONFIRMED	2020-11-11	2020-11-19	MALE	RESOLVED	No	No	No	No	No	No
3095106	36814	Sporadic	50 to 59 Years	Agincourt North	M1V	No Information	CONFIRMED	2020-11-12	2020-11-19	FEMALE	RESOLVED	No	No	No	No	No	No
3095107	36815	Sporadic	19 and younger	Clanton Park	M3H	Household Contact	PROBABLE	2020-11-15	2020-11-19	MALE	RESOLVED	No	No	No	No	No	No
3095108	36816	Outbreak Associated	30 to 39 Years	Eglinton East	M1J	Outbreaks, Healthcare Institutions	CONFIRMED	2020-11-17	2020-11-19	FEMALE	RESOLVED	No	No	No	No	No	No
3095109	36817	Sporadic	19 and younger	Morningside	M1G	Household Contact	CONFIRMED	2020-11-20	2020-11-22	FEMALE	RESOLVED	No	No	No	No	No	No
3095110	36818	Sporadic	50 to 59 Years	Woburn	M1H	No Information	CONFIRMED	2020-11-12	2020-11-19	FEMALE	RESOLVED	No	No	No	No	No	No
3095111	36819	Sporadic	20 to 29 Years	Wexford/Maryvale	M1R	No Information	CONFIRMED	2020-11-09	2020-11-18	FEMALE	RESOLVED	No	No	No	No	No	No
3095112	36820	Outbreak Associated	19 and younger	Flemingdon Park	M3C	Outbreaks, Other Settings	CONFIRMED	2020-11-17	2020-11-20	MALE	RESOLVED	No	No	No	No	No	No
3095113	36821	Sporadic	19 and younger	Junction Area	M6P	No Information	CONFIRMED	2020-11-17	2020-11-19	FEMALE	RESOLVED	No	No	No	No	No	No
3095114	36822	Sporadic	60 to 69 Years	Humber Summit	M9L	Community	CONFIRMED	2020-11-15	2020-11-17	FEMALE	RESOLVED	No	No	No	No	No	No
3095115	36823	Sporadic	19 and younger	Downsview-Roding-CFB	M3M	No Information	CONFIRMED	2020-11-11	2020-11-20	FEMALE	RESOLVED	No	No	No	No	No	No
3095116	36825	Sporadic	30 to 39 Years	Woburn	M1J	Community	CONFIRMED	2020-11-15	2020-11-20	FEMALE	RESOLVED	No	No	No	No	No	No
3095117	36826	Outbreak Associated	90 and older	Englemount-Lawrence	M6A	Outbreaks, Healthcare Institutions	CONFIRMED	2020-11-17	2020-11-19	FEMALE	RESOLVED	No	No	No	No	No	No
3095118	36827	Sporadic	50 to 59 Years	Bendale	M1K	No Information	CONFIRMED	2020-11-18	2020-11-22	MALE	RESOLVED	No	No	No	No	No	No
3095119	36828	Sporadic	50 to 59 Years	Westminster-Branson	M2R	Close Contact	CONFIRMED	2020-11-18	2020-11-21	MALE	RESOLVED	No	No	No	No	No	No
3095120	36829	Sporadic	20 to 29 Years	Woburn	M1G	Household Contact	CONFIRMED	2020-11-14	2020-11-20	FEMALE	RESOLVED	No	No	No	No	No	No
3095121	36830	Sporadic	30 to 39 Years	Rouge	M1B	No Information	CONFIRMED	2020-11-16	2020-11-20	MALE	RESOLVED	No	No	No	No	No	No
3095122	36831	Sporadic	40 to 49 Years	Woburn	M1H	No Information	CONFIRMED	2020-11-16	2020-11-18	MALE	RESOLVED	No	No	No	No	No	No
3095123	36832	Sporadic	30 to 39 Years	Scarborough Village	M1M	No Information	CONFIRMED	2020-11-06	2020-11-17	MALE	RESOLVED	No	No	No	No	No	No
3095124	36833	Outbreak Associated	19 and younger	Maple Leaf	M6L	Outbreaks, Other Settings	CONFIRMED	2020-11-12	2020-11-18	FEMALE	RESOLVED	No	No	No	No	No	No
3095125	36834	Sporadic	19 and younger	Englemount-Lawrence	M6A	Household Contact	CONFIRMED	2020-11-18	2020-11-22	MALE	RESOLVED	No	No	No	No	No	No
3095126	36835	Sporadic	60 to 69 Years	Rouge	M1B	Close Contact	CONFIRMED	2020-11-21	2020-11-22	FEMALE	RESOLVED	No	No	No	No	No	No
3095127	36836	Sporadic	19 and younger	Eglinton East	M1K	No Information	CONFIRMED	2020-11-04	2020-11-19	MALE	RESOLVED	No	No	No	No	No	No
3095128	36837	Outbreak Associated	40 to 49 Years	Newtonbrook East	M2M	Outbreaks, Other Settings	CONFIRMED	2020-11-16	2020-11-17	MALE	RESOLVED	No	No	No	No	No	No
3095129	36838	Sporadic	19 and younger	Dovercourt-Wallace Emerson-Junction	M6H	Household Contact	CONFIRMED	2020-11-19	2020-11-21	FEMALE	RESOLVED	No	No	No	No	No	No
3095130	36839	Sporadic	20 to 29 Years	Trinity-Bellwoods	M6J	Community	CONFIRMED	2020-11-20	2020-11-22	FEMALE	RESOLVED	No	No	No	No	No	No
3095131	36840	Sporadic	30 to 39 Years	Dorset Park	M1P	Close Contact	CONFIRMED	2020-11-17	2020-11-19	MALE	RESOLVED	No	No	No	No	No	No
3095132	36841	Sporadic	20 to 29 Years	Wexford/Maryvale	M1R	Community	CONFIRMED	2020-11-19	2020-11-21	MALE	RESOLVED	No	No	No	No	No	No
3095133	36842	Sporadic	30 to 39 Years	Mount Olive-Silverstone-Jamestown	M9V	No Information	CONFIRMED	2020-11-16	2020-11-18	FEMALE	RESOLVED	No	No	No	No	No	No
3095134	36843	Outbreak Associated	70 to 79 Years	Thistletown-Beaumond Heights	M9V	Outbreaks, Healthcare Institutions	CONFIRMED	2020-11-18	2020-11-22	MALE	FATAL	No	No	No	No	No	No
3095135	36844	Sporadic	19 and younger	University	M5S	Household Contact	CONFIRMED	2020-11-09	2020-11-19	MALE	RESOLVED	No	No	No	No	No	No
3095136	36845	Sporadic	20 to 29 Years	Humbermede	M9M	No Information	CONFIRMED	2020-11-17	2020-11-19	FEMALE	RESOLVED	No	No	No	No	No	No
3095137	36846	Sporadic	60 to 69 Years	Islington-City Centre West	M8Z	No Information	CONFIRMED	2020-11-17	2020-11-23	MALE	RESOLVED	No	No	No	No	No	No
3095138	36847	Sporadic	30 to 39 Years	Oakridge	M1L	Close Contact	CONFIRMED	2020-11-14	2020-11-21	MALE	RESOLVED	No	No	No	No	No	No
3095139	36848	Sporadic	70 to 79 Years	Brookhaven-Amesbury	M6M	No Information	CONFIRMED	2020-11-14	2020-11-18	MALE	RESOLVED	No	No	No	No	No	No
3095140	36849	Sporadic	40 to 49 Years	Milliken	M1V	Household Contact	CONFIRMED	2020-11-14	2020-11-16	FEMALE	RESOLVED	No	No	No	No	No	No
3095141	36850	Sporadic	40 to 49 Years	Yonge-Eglinton	M5P	Household Contact	CONFIRMED	2020-11-14	2020-11-17	MALE	RESOLVED	No	No	No	No	No	No
3095142	36851	Sporadic	60 to 69 Years	Malvern	M1B	No Information	CONFIRMED	2020-11-18	2020-11-19	FEMALE	RESOLVED	No	No	No	No	No	No
3095143	36852	Sporadic	40 to 49 Years	North Riverdale	M4K	No Information	CONFIRMED	2020-11-15	2020-11-21	FEMALE	RESOLVED	No	No	No	No	No	No
3095144	36854	Sporadic	40 to 49 Years	Weston	M9N	Community	CONFIRMED	2020-11-12	2020-11-17	FEMALE	RESOLVED	No	No	No	No	No	No
3095145	36855	Sporadic	20 to 29 Years	Black Creek	M3N	No Information	CONFIRMED	2020-11-12	2020-11-19	FEMALE	RESOLVED	No	No	No	No	No	No
3095146	36856	Outbreak Associated	90 and older	Rouge	M1B	Outbreaks, Healthcare Institutions	CONFIRMED	2020-11-16	2020-11-17	UNKNOWN	FATAL	No	No	No	No	No	No
3095147	36857	Outbreak Associated	90 and older	Thorncliffe Park	M4H	Outbreaks, Healthcare Institutions	CONFIRMED	2020-11-19	2020-11-21	FEMALE	RESOLVED	No	No	No	No	No	No
3095148	36858	Sporadic	30 to 39 Years	Clairlea-Birchmount	M1L	No Information	CONFIRMED	2020-11-19	2020-11-21	MALE	RESOLVED	No	No	No	No	No	No
3095149	36859	Sporadic	19 and younger	Wexford/Maryvale	M1R	Household Contact	CONFIRMED	2020-11-23	2020-11-25	FEMALE	RESOLVED	No	No	No	No	No	No
3095150	36860	Sporadic	30 to 39 Years	Ionview	M1K	No Information	CONFIRMED	2020-11-17	2020-11-22	MALE	RESOLVED	No	No	No	No	No	No
3095151	36861	Sporadic	60 to 69 Years	Eringate-Centennial-West Deane	M9C	No Information	CONFIRMED	2020-11-19	2020-11-21	FEMALE	RESOLVED	No	No	No	No	No	No
3095152	36862	Sporadic	20 to 29 Years	Pleasant View	M2J	Close Contact	CONFIRMED	2020-11-14	2020-11-18	MALE	RESOLVED	No	No	No	No	No	No
3095153	36863	Outbreak Associated	90 and older	Leaside-Bennington	M4G	Outbreaks, Healthcare Institutions	CONFIRMED	2020-11-15	2020-11-17	FEMALE	RESOLVED	No	No	No	No	No	No
3095154	36864	Sporadic	30 to 39 Years	Woburn	M1J	No Information	CONFIRMED	2020-11-11	2020-11-17	MALE	RESOLVED	No	No	No	No	No	No
3095155	36865	Sporadic	30 to 39 Years	Mount Olive-Silverstone-Jamestown	M9V	No Information	CONFIRMED	2020-11-13	2020-11-17	MALE	RESOLVED	No	No	No	No	No	No
3095156	36866	Sporadic	40 to 49 Years	Greenwood-Coxwell	M4J	No Information	CONFIRMED	2020-11-12	2020-11-18	MALE	RESOLVED	No	No	No	No	No	No
3095157	36867	Outbreak Associated	19 and younger	Clanton Park	M3H	Outbreaks, Other Settings	CONFIRMED	2020-11-15	2020-11-16	FEMALE	RESOLVED	No	No	No	No	No	No
3095158	36868	Sporadic	80 to 89 Years	Downsview-Roding-CFB	M3K	No Information	CONFIRMED	2020-11-15	2020-11-18	FEMALE	RESOLVED	No	No	No	No	No	No
3095159	36869	Sporadic	50 to 59 Years	York University Heights	M3J	No Information	CONFIRMED	2020-11-13	2020-11-18	MALE	RESOLVED	No	No	No	No	No	No
3095160	36870	Sporadic	40 to 49 Years	Steeles	M1W	No Information	CONFIRMED	2020-11-16	2020-11-18	FEMALE	RESOLVED	No	No	No	No	No	No
3095161	36871	Outbreak Associated	90 and older	Leaside-Bennington	M4G	Outbreaks, Healthcare Institutions	CONFIRMED	2020-11-14	2020-11-17	FEMALE	RESOLVED	No	No	No	No	No	No
3095162	36872	Sporadic	50 to 59 Years	Blake-Jones	M4J	Household Contact	CONFIRMED	2020-11-20	2020-11-22	MALE	RESOLVED	No	No	No	No	No	No
3095163	36873	Outbreak Associated	50 to 59 Years	Milliken	M1V	Outbreaks, Healthcare Institutions	CONFIRMED	2020-11-15	2020-11-19	MALE	RESOLVED	No	No	No	No	No	No
3095164	36874	Sporadic	20 to 29 Years	Rouge	M1B	No Information	CONFIRMED	2020-11-17	2020-11-20	FEMALE	RESOLVED	No	No	No	No	No	No
3095165	36875	Sporadic	30 to 39 Years	Little Portugal	M6J	Community	CONFIRMED	2020-11-12	2020-11-18	FEMALE	RESOLVED	No	No	No	No	No	No
3095166	36876	Sporadic	40 to 49 Years	Oakridge	M1L	No Information	CONFIRMED	2020-11-05	2020-11-17	MALE	RESOLVED	No	No	No	No	No	No
3095167	36877	Sporadic	60 to 69 Years	Black Creek	M3N	No Information	CONFIRMED	2020-11-16	2020-11-21	FEMALE	RESOLVED	No	No	No	No	No	No
3095168	36878	Sporadic	50 to 59 Years	Woburn	M1H	No Information	CONFIRMED	2020-11-08	2020-11-21	MALE	RESOLVED	No	No	No	No	No	No
3095169	36879	Sporadic	30 to 39 Years	Scarborough Village	M1J	Household Contact	CONFIRMED	2020-11-18	2020-11-20	FEMALE	RESOLVED	No	No	No	No	No	No
3095170	36880	Sporadic	60 to 69 Years	Milliken	M1V	Community	CONFIRMED	2020-11-18	2020-11-21	MALE	RESOLVED	No	No	No	No	No	No
3095171	36882	Sporadic	50 to 59 Years	Thorncliffe Park	M4H	No Information	CONFIRMED	2020-11-07	2020-11-16	MALE	RESOLVED	No	No	No	No	No	No
3095172	36883	Sporadic	40 to 49 Years	Oakridge	M1L	No Information	CONFIRMED	2020-11-14	2020-11-21	FEMALE	RESOLVED	No	No	No	No	No	No
3095173	36884	Outbreak Associated	40 to 49 Years	Banbury-Don Mills	M3C	Outbreaks, Healthcare Institutions	CONFIRMED	2020-11-20	2020-11-23	FEMALE	RESOLVED	No	No	No	No	No	No
3095174	36885	Sporadic	40 to 49 Years	Rouge	M1B	No Information	CONFIRMED	2020-11-16	2020-11-19	MALE	RESOLVED	No	No	No	No	No	No
3095175	36886	Sporadic	40 to 49 Years	West Humber-Clairville	M9V	No Information	CONFIRMED	2020-11-16	2020-11-18	FEMALE	RESOLVED	No	No	No	No	No	No
3095176	36887	Sporadic	30 to 39 Years	Parkwoods-Donalda	M3A	No Information	CONFIRMED	2020-11-18	2020-11-23	MALE	RESOLVED	No	No	No	No	No	No
3095177	36888	Sporadic	40 to 49 Years	Danforth	M4J	No Information	CONFIRMED	2020-11-15	2020-11-16	FEMALE	RESOLVED	No	No	No	No	No	No
3095178	36889	Sporadic	20 to 29 Years	West Humber-Clairville	M9V	No Information	CONFIRMED	2020-11-12	2020-11-19	FEMALE	RESOLVED	No	No	No	No	No	No
3095179	36890	Sporadic	20 to 29 Years	Long Branch	M8W	Close Contact	CONFIRMED	2020-11-20	2020-11-21	MALE	RESOLVED	No	No	No	No	No	No
3095180	36891	Sporadic	20 to 29 Years	Eglinton East	M1K	No Information	CONFIRMED	2020-11-17	2020-11-18	MALE	RESOLVED	No	No	No	No	No	No
3095181	36892	Sporadic	60 to 69 Years	Bayview Village	M2K	Outbreaks, Other Settings	CONFIRMED	2020-11-13	2020-11-19	MALE	RESOLVED	No	No	No	No	No	No
3095182	36893	Outbreak Associated	30 to 39 Years	Newtonbrook East	M2M	Outbreaks, Healthcare Institutions	CONFIRMED	2020-11-20	2020-11-21	FEMALE	RESOLVED	No	No	No	No	No	No
3095183	36895	Sporadic	19 and younger	Rustic	M6L	Household Contact	CONFIRMED	2020-11-15	2020-11-17	MALE	RESOLVED	No	No	No	No	No	No
3095184	36896	Sporadic	80 to 89 Years	Eringate-Centennial-West Deane	M9C	Community	CONFIRMED	2020-11-14	2020-11-17	FEMALE	FATAL	No	No	No	Yes	No	No
3095185	36897	Sporadic	50 to 59 Years	Rouge	M1B	No Information	CONFIRMED	2020-11-14	2020-11-19	FEMALE	RESOLVED	No	No	No	No	No	No
3095186	36898	Sporadic	19 and younger	Elms-Old Rexdale	M9W	Household Contact	CONFIRMED	2020-11-09	2020-11-21	FEMALE	RESOLVED	No	No	No	No	No	No
3095187	36899	Sporadic	60 to 69 Years	Thorncliffe Park	M4H	No Information	CONFIRMED	2020-11-15	2020-11-16	MALE	RESOLVED	No	No	No	No	No	No
3095188	36900	Sporadic	40 to 49 Years	Mount Olive-Silverstone-Jamestown	M9V	No Information	CONFIRMED	2020-11-18	2020-11-20	MALE	RESOLVED	No	No	No	No	No	No
3095189	36901	Sporadic	20 to 29 Years	Rouge	M1B	No Information	CONFIRMED	2020-11-09	2020-11-18	FEMALE	RESOLVED	No	No	No	No	No	No
3095190	36902	Sporadic	20 to 29 Years	Niagara	M6K	No Information	CONFIRMED	2020-11-20	2020-11-21	FEMALE	RESOLVED	No	No	No	No	No	No
3095191	36903	Sporadic	50 to 59 Years	Highland Creek	M1C	Close Contact	CONFIRMED	2020-11-16	2020-11-22	FEMALE	RESOLVED	No	No	No	No	No	No
3095192	36904	Sporadic	30 to 39 Years	West Humber-Clairville	M9W	No Information	CONFIRMED	2020-11-20	2020-11-22	FEMALE	RESOLVED	No	No	No	No	No	No
3095193	36905	Sporadic	50 to 59 Years	York University Heights	M3J	Household Contact	CONFIRMED	2020-11-02	2020-11-20	FEMALE	RESOLVED	No	No	No	No	No	No
3095194	36906	Outbreak Associated	90 and older	Leaside-Bennington	M4G	Outbreaks, Healthcare Institutions	CONFIRMED	2020-11-16	2020-11-17	FEMALE	FATAL	No	No	No	No	No	No
3095195	36907	Sporadic	60 to 69 Years	St.Andrew-Windfields	M2P	Household Contact	CONFIRMED	2020-11-15	2020-11-18	MALE	RESOLVED	No	No	No	No	No	No
3095196	36908	Sporadic	70 to 79 Years	Waterfront Communities-The Island	M5J	No Information	CONFIRMED	2020-11-04	2020-11-16	FEMALE	RESOLVED	No	No	No	No	No	No
3095197	36909	Sporadic	20 to 29 Years	Junction Area	M6N	No Information	CONFIRMED	2020-11-16	2020-11-21	FEMALE	RESOLVED	No	No	No	No	No	No
3095198	36910	Sporadic	40 to 49 Years	Newtonbrook West	M2M	Community	CONFIRMED	2020-11-14	2020-11-17	FEMALE	RESOLVED	No	No	No	No	No	No
3095199	36911	Outbreak Associated	50 to 59 Years	Stonegate-Queensway	M8Y	Outbreaks, Healthcare Institutions	CONFIRMED	2020-11-13	2020-11-18	FEMALE	RESOLVED	No	No	No	No	No	No
3095200	36912	Outbreak Associated	90 and older	Thorncliffe Park	M4H	Outbreaks, Healthcare Institutions	CONFIRMED	2020-11-10	2020-11-20	FEMALE	RESOLVED	No	No	No	Yes	No	No
3095201	36913	Sporadic	20 to 29 Years	Eglinton East	M1J	No Information	CONFIRMED	2020-11-16	2020-11-19	MALE	RESOLVED	No	No	No	No	No	No
3095202	36914	Sporadic	30 to 39 Years	High Park North	M6P	No Information	CONFIRMED	2020-11-13	2020-11-20	FEMALE	RESOLVED	No	No	No	No	No	No
3095203	36915	Outbreak Associated	70 to 79 Years	Victoria Village	M4A	Outbreaks, Healthcare Institutions	CONFIRMED	2020-11-15	2020-11-17	FEMALE	RESOLVED	No	No	No	No	No	No
3095204	36916	Outbreak Associated	60 to 69 Years	Wexford/Maryvale	M1R	Outbreaks, Congregate Settings	CONFIRMED	2020-11-16	2020-11-18	FEMALE	RESOLVED	No	No	No	Yes	No	No
3095205	36917	Sporadic	50 to 59 Years	Ionview	M1K	No Information	CONFIRMED	2020-11-16	2020-11-17	FEMALE	RESOLVED	No	No	No	No	No	No
3095206	36918	Sporadic	60 to 69 Years	L'Amoreaux	M1W	No Information	CONFIRMED	2020-11-15	2020-11-18	FEMALE	RESOLVED	No	No	No	No	No	No
3095207	36919	Outbreak Associated	20 to 29 Years	Weston	M9N	Outbreaks, Healthcare Institutions	CONFIRMED	2020-11-17	2020-11-22	FEMALE	RESOLVED	No	No	No	No	No	No
3095208	36920	Sporadic	80 to 89 Years	Thorncliffe Park	M4H	No Information	CONFIRMED	2020-11-20	2020-11-21	FEMALE	RESOLVED	No	No	No	Yes	No	No
3095209	36921	Sporadic	70 to 79 Years	Rouge	M1X	Household Contact	CONFIRMED	2020-11-20	2020-11-22	MALE	FATAL	No	No	No	Yes	Yes	Yes
3095210	36923	Sporadic	19 and younger	Rouge	M1X	Household Contact	CONFIRMED	2020-11-21	2020-11-22	FEMALE	RESOLVED	No	No	No	No	No	No
3095211	36924	Sporadic	30 to 39 Years	Tam O'Shanter-Sullivan	M1T	No Information	CONFIRMED	2020-11-17	2020-11-18	MALE	RESOLVED	No	No	No	No	No	No
3095212	36925	Sporadic	20 to 29 Years	Woburn	M1H	Household Contact	CONFIRMED	2020-11-16	2020-11-17	MALE	RESOLVED	No	No	No	No	No	No
3095213	36926	Sporadic	30 to 39 Years	L'Amoreaux	M1W	No Information	CONFIRMED	2020-11-15	2020-11-19	FEMALE	RESOLVED	No	No	No	No	No	No
3095214	36927	Sporadic	19 and younger	Church-Yonge Corridor	M5B	No Information	CONFIRMED	2020-11-15	2020-11-18	FEMALE	RESOLVED	No	No	No	No	No	No
3095215	36928	Sporadic	60 to 69 Years	Rouge	M1C	Household Contact	CONFIRMED	2020-11-17	2020-11-23	FEMALE	RESOLVED	No	No	No	Yes	No	No
3095216	36929	Outbreak Associated	30 to 39 Years	Eglinton East	M1J	Outbreaks, Other Settings	CONFIRMED	2020-11-16	2020-11-19	MALE	RESOLVED	No	No	No	No	No	No
3095217	36930	Sporadic	20 to 29 Years	West Humber-Clairville	M9V	No Information	CONFIRMED	2020-11-13	2020-11-17	FEMALE	RESOLVED	No	No	No	No	No	No
3095218	36931	Sporadic	40 to 49 Years	Taylor-Massey	M4C	Household Contact	CONFIRMED	2020-11-21	2020-11-22	FEMALE	RESOLVED	No	No	No	No	No	No
3095219	36932	Sporadic	20 to 29 Years	West Humber-Clairville	M9V	Household Contact	CONFIRMED	2020-11-15	2020-11-17	FEMALE	RESOLVED	No	No	No	No	No	No
3095220	36933	Sporadic	60 to 69 Years	Flemingdon Park	M3C	Household Contact	CONFIRMED	2020-11-10	2020-11-16	MALE	RESOLVED	No	No	No	No	No	No
3095221	36934	Sporadic	20 to 29 Years	Bendale	M1P	No Information	CONFIRMED	2020-11-18	2020-11-19	MALE	RESOLVED	No	No	No	No	No	No
3095222	36936	Sporadic	20 to 29 Years	York University Heights	M3J	No Information	CONFIRMED	2020-11-16	2020-11-18	MALE	RESOLVED	No	No	No	No	No	No
3095223	36937	Outbreak Associated	60 to 69 Years	Malvern	M1B	Outbreaks, Healthcare Institutions	CONFIRMED	2020-11-17	2020-11-21	FEMALE	RESOLVED	No	No	No	No	No	No
3095224	36938	Sporadic	70 to 79 Years	Broadview North	M4K	No Information	CONFIRMED	2020-11-13	2020-11-21	FEMALE	RESOLVED	No	No	No	No	No	No
3095225	36939	Sporadic	60 to 69 Years	South Parkdale	M6K	No Information	CONFIRMED	2020-11-20	2020-11-22	FEMALE	RESOLVED	No	No	No	No	No	No
3095226	36940	Outbreak Associated	90 and older	Edenbridge-Humber Valley	M9A	Outbreaks, Healthcare Institutions	CONFIRMED	2020-11-17	2020-11-19	FEMALE	RESOLVED	No	No	No	No	No	No
3095227	36941	Sporadic	30 to 39 Years	Eglinton East	M1J	Community	PROBABLE	2020-11-16	2020-11-21	FEMALE	RESOLVED	No	No	No	No	No	No
3095228	36942	Outbreak Associated	19 and younger	Agincourt South-Malvern West	M1S	Outbreaks, Other Settings	CONFIRMED	2020-11-18	2020-11-20	MALE	RESOLVED	No	No	No	No	No	No
3095229	36943	Sporadic	30 to 39 Years	Clairlea-Birchmount	M1L	Household Contact	CONFIRMED	2020-11-18	2020-11-19	FEMALE	RESOLVED	No	No	No	No	No	No
3095230	36944	Sporadic	30 to 39 Years	Lansing-Westgate	M3H	No Information	CONFIRMED	2020-11-15	2020-11-16	MALE	RESOLVED	No	No	No	No	No	No
3095231	36945	Sporadic	20 to 29 Years	Agincourt North	M1V	No Information	CONFIRMED	2020-11-13	2020-11-16	FEMALE	RESOLVED	No	No	No	No	No	No
3095232	36946	Sporadic	40 to 49 Years	Parkwoods-Donalda	M3A	No Information	CONFIRMED	2020-11-14	2020-11-19	MALE	RESOLVED	No	No	No	No	No	No
3095233	36947	Sporadic	40 to 49 Years	Glenfield-Jane Heights	M3N	No Information	CONFIRMED	2020-11-15	2020-11-17	UNKNOWN	RESOLVED	No	No	No	Yes	No	No
3095234	36948	Sporadic	60 to 69 Years	Steeles	M1W	Household Contact	CONFIRMED	2020-11-20	2020-11-22	FEMALE	RESOLVED	No	No	No	No	No	No
3095235	36949	Sporadic	19 and younger	Rouge	M1B	Household Contact	CONFIRMED	2020-11-16	2020-11-22	FEMALE	RESOLVED	No	No	No	No	No	No
3095236	36950	Sporadic	40 to 49 Years	Downsview-Roding-CFB	M3L	Community	CONFIRMED	2020-11-16	2020-11-19	FEMALE	RESOLVED	No	No	No	No	No	No
3095237	36951	Sporadic	50 to 59 Years	High Park North	M6P	No Information	CONFIRMED	2020-11-14	2020-11-16	MALE	RESOLVED	No	No	No	No	No	No
3095238	36952	Sporadic	30 to 39 Years	Highland Creek	M1C	No Information	CONFIRMED	2020-11-20	2020-11-22	MALE	RESOLVED	No	No	No	No	No	No
3095239	36953	Sporadic	50 to 59 Years	O'Connor-Parkview	M4B	Household Contact	CONFIRMED	2020-11-19	2020-11-21	FEMALE	RESOLVED	No	No	No	No	No	No
3095240	36954	Sporadic	19 and younger	Highland Creek	M1C	Household Contact	CONFIRMED	2020-11-18	2020-11-19	MALE	RESOLVED	No	No	No	No	No	No
3095241	36955	Sporadic	60 to 69 Years	Kennedy Park	M1K	Household Contact	CONFIRMED	2020-11-18	2020-11-19	FEMALE	RESOLVED	No	No	No	No	No	No
3095242	36956	Sporadic	20 to 29 Years	Englemount-Lawrence	M6A	No Information	CONFIRMED	2020-11-15	2020-11-16	FEMALE	RESOLVED	No	No	No	No	No	No
3095243	36957	Sporadic	60 to 69 Years	North Riverdale	M4K	Community	CONFIRMED	2020-11-18	2020-11-20	MALE	RESOLVED	No	No	No	No	No	No
3095244	36958	Sporadic	30 to 39 Years	Humber Summit	M9L	Household Contact	CONFIRMED	2020-11-12	2020-11-19	MALE	RESOLVED	No	No	No	No	No	No
3095245	36959	Sporadic	30 to 39 Years	Malvern	M1B	No Information	CONFIRMED	2020-11-11	2020-11-20	MALE	RESOLVED	No	No	No	No	No	No
3095246	36960	Sporadic	30 to 39 Years	L'Amoreaux	M1W	No Information	CONFIRMED	2020-11-13	2020-11-20	FEMALE	RESOLVED	No	No	No	No	No	No
3095247	36962	Sporadic	70 to 79 Years	Malvern	M1B	No Information	CONFIRMED	2020-11-15	2020-11-17	MALE	RESOLVED	No	No	No	No	No	No
3095248	36963	Outbreak Associated	50 to 59 Years	Dorset Park	M1P	Outbreaks, Other Settings	CONFIRMED	2020-11-13	2020-11-18	FEMALE	RESOLVED	No	No	No	No	No	No
3095249	36964	Sporadic	50 to 59 Years	Bedford Park-Nortown	M5M	No Information	CONFIRMED	2020-11-09	2020-11-16	MALE	RESOLVED	No	No	No	No	No	No
3095250	36965	Outbreak Associated	30 to 39 Years	Bendale	M1J	Outbreaks, Healthcare Institutions	CONFIRMED	2020-11-19	2020-11-22	FEMALE	RESOLVED	No	No	No	No	No	No
3095251	36966	Sporadic	60 to 69 Years	Danforth	M4J	No Information	CONFIRMED	2020-11-14	2020-11-18	MALE	RESOLVED	No	No	No	No	No	No
3095252	36967	Sporadic	60 to 69 Years	Flemingdon Park	M3C	Household Contact	CONFIRMED	2020-11-21	2020-11-23	MALE	RESOLVED	No	No	No	No	No	No
3095253	36968	Sporadic	20 to 29 Years	Flemingdon Park	M3C	No Information	CONFIRMED	2020-11-17	2020-11-19	MALE	RESOLVED	No	No	No	No	No	No
3095254	36969	Sporadic	50 to 59 Years	L'Amoreaux	M1W	Close Contact	CONFIRMED	2020-11-19	2020-11-21	MALE	RESOLVED	No	No	No	No	No	No
3095255	36970	Sporadic	40 to 49 Years	Woburn	M1G	Community	CONFIRMED	2020-11-16	2020-11-17	MALE	RESOLVED	No	No	No	No	No	No
3095256	36971	Sporadic	30 to 39 Years	Malvern	M1B	No Information	CONFIRMED	2020-11-17	2020-11-20	MALE	RESOLVED	No	No	No	No	No	No
3095257	36972	Outbreak Associated	19 and younger			Outbreaks, Other Settings	CONFIRMED	2020-11-18	2020-11-21	MALE	RESOLVED	No	No	No	No	No	No
3095258	36973	Sporadic	40 to 49 Years	Briar Hill - Belgravia	M6E	No Information	CONFIRMED	2020-11-19	2020-11-21	MALE	RESOLVED	No	No	No	No	No	No
3095259	36974	Sporadic	19 and younger	Morningside	M1G	Household Contact	CONFIRMED	2020-11-20	2020-11-22	MALE	RESOLVED	No	No	No	No	No	No
3095260	36975	Sporadic	50 to 59 Years	Briar Hill - Belgravia	M6B	No Information	CONFIRMED	2020-11-12	2020-11-22	FEMALE	RESOLVED	No	No	No	No	No	No
3095261	36976	Sporadic	50 to 59 Years	Eringate-Centennial-West Deane	M9C	Close Contact	CONFIRMED	2020-11-19	2020-11-21	FEMALE	RESOLVED	No	No	No	No	No	No
3095262	36978	Sporadic	30 to 39 Years	Woburn	M1J	No Information	CONFIRMED	2020-11-17	2020-11-21	MALE	RESOLVED	No	No	No	No	No	No
3095263	36979	Outbreak Associated	50 to 59 Years	Birchcliffe-Cliffside	M1N	Outbreaks, Healthcare Institutions	CONFIRMED	2020-11-19	2020-11-21	FEMALE	RESOLVED	No	No	No	No	No	No
3095264	36980	Sporadic	19 and younger	Don Valley Village	M2J	Close Contact	CONFIRMED	2020-11-12	2020-11-19	MALE	RESOLVED	No	No	No	No	No	No
3095265	36981	Outbreak Associated	50 to 59 Years	Rouge	M1B	Outbreaks, Other Settings	CONFIRMED	2020-11-16	2020-11-19	MALE	RESOLVED	No	No	No	No	No	No
3095266	36982	Sporadic	30 to 39 Years	Malvern	M1B	No Information	CONFIRMED	2020-11-21	2020-11-22	MALE	RESOLVED	No	No	No	No	No	No
3095267	36983	Sporadic	30 to 39 Years	Woburn	M1G	No Information	CONFIRMED	2020-11-17	2020-11-20	FEMALE	RESOLVED	No	No	No	No	No	No
3095268	36984	Sporadic	19 and younger	Greenwood-Coxwell	M4L	No Information	CONFIRMED	2020-11-17	2020-11-18	MALE	RESOLVED	No	No	No	No	No	No
3095269	36985	Sporadic	20 to 29 Years	Downsview-Roding-CFB	M3M	No Information	CONFIRMED	2020-11-21	2020-11-22	MALE	RESOLVED	No	No	No	No	No	No
3095270	36986	Sporadic	60 to 69 Years	Malvern	M1B	No Information	CONFIRMED	2020-11-20	2020-11-22	MALE	FATAL	No	No	No	Yes	No	No
3095271	36987	Outbreak Associated	19 and younger	Bendale	M1P	Outbreaks, Other Settings	CONFIRMED	2020-11-17	2020-11-22	MALE	RESOLVED	No	No	No	No	No	No
3095272	36988	Sporadic	40 to 49 Years	Ionview	M1K	No Information	CONFIRMED	2020-11-13	2020-11-16	MALE	RESOLVED	No	No	No	No	No	No
3095273	36989	Sporadic	80 to 89 Years	Woodbine Corridor	M4C	Community	CONFIRMED	2020-11-14	2020-11-22	FEMALE	RESOLVED	No	No	No	Yes	No	No
3095274	36990	Outbreak Associated	50 to 59 Years	Rouge	M1X	Outbreaks, Other Settings	CONFIRMED	2020-11-20	2020-11-22	MALE	RESOLVED	No	No	No	No	No	No
3095275	36991	Sporadic	60 to 69 Years	Thistletown-Beaumond Heights	M9V	Community	CONFIRMED	2020-11-15	2020-11-17	MALE	RESOLVED	No	No	No	No	No	No
3095276	36992	Sporadic	60 to 69 Years	Princess-Rosethorn	M9B	Close Contact	CONFIRMED	2020-11-14	2020-11-24	MALE	RESOLVED	No	No	No	No	No	No
3095277	36993	Sporadic	60 to 69 Years	L'Amoreaux	M1W	Close Contact	CONFIRMED	2020-11-13	2020-11-17	FEMALE	RESOLVED	No	No	No	No	No	No
3095278	36994	Sporadic	30 to 39 Years	Westminster-Branson	M2R	Community	CONFIRMED	2020-11-13	2020-11-16	MALE	RESOLVED	No	No	No	No	No	No
3095279	36995	Sporadic	20 to 29 Years	Agincourt South-Malvern West	M1S	No Information	CONFIRMED	2020-11-21	2020-11-22	MALE	RESOLVED	No	No	No	No	No	No
3095280	36996	Sporadic	70 to 79 Years	Black Creek	M3N	Household Contact	CONFIRMED	2020-11-06	2020-11-20	FEMALE	RESOLVED	No	No	No	No	No	No
3095281	36997	Sporadic	60 to 69 Years	Malvern	M1B	Community	CONFIRMED	2020-11-16	2020-11-18	MALE	RESOLVED	No	No	No	No	No	No
3095282	36998	Sporadic	20 to 29 Years	Woodbine Corridor	M4C	No Information	CONFIRMED	2020-11-16	2020-11-20	MALE	RESOLVED	No	No	No	No	No	No
3095283	36999	Outbreak Associated	20 to 29 Years	Woburn	M1G	Outbreaks, Healthcare Institutions	CONFIRMED	2020-11-19	2020-11-22	MALE	RESOLVED	No	No	No	No	No	No
3095284	37000	Sporadic	20 to 29 Years	Malvern	M1B	Close Contact	CONFIRMED	2020-11-08	2020-11-22	FEMALE	RESOLVED	No	No	No	No	No	No
3095285	37001	Outbreak Associated	80 to 89 Years	Leaside-Bennington	M4G	Outbreaks, Healthcare Institutions	CONFIRMED	2020-11-16	2020-11-17	MALE	FATAL	No	No	No	No	No	No
3095286	37002	Sporadic	30 to 39 Years	Blake-Jones	M4K	No Information	CONFIRMED	2020-11-11	2020-11-18	FEMALE	RESOLVED	No	No	No	No	No	No
3095287	37003	Outbreak Associated	90 and older	Thistletown-Beaumond Heights	M9V	Outbreaks, Healthcare Institutions	CONFIRMED	2020-11-17	2020-11-18	FEMALE	RESOLVED	No	No	No	No	No	No
3095288	37004	Sporadic	50 to 59 Years	Dovercourt-Wallace Emerson-Junction	M6H	No Information	CONFIRMED	2020-11-17	2020-11-20	MALE	RESOLVED	No	No	No	No	No	No
3095289	37005	Sporadic	40 to 49 Years	Thorncliffe Park	M4H	No Information	CONFIRMED	2020-11-15	2020-11-18	FEMALE	RESOLVED	No	No	No	No	No	No
3095290	37006	Sporadic	20 to 29 Years	Rouge	M1C	No Information	PROBABLE	2020-11-10	2020-11-19	MALE	RESOLVED	No	No	No	No	No	No
3095291	37007	Sporadic	20 to 29 Years	Lansing-Westgate	M3H	No Information	CONFIRMED	2020-11-18	2020-11-19	FEMALE	RESOLVED	No	No	No	No	No	No
3095292	37008	Outbreak Associated	40 to 49 Years	Clairlea-Birchmount	M1K	Outbreaks, Other Settings	CONFIRMED	2020-11-14	2020-11-17	MALE	RESOLVED	No	No	No	No	No	No
3095293	37009	Sporadic	40 to 49 Years	Rexdale-Kipling	M9W	No Information	CONFIRMED	2020-11-14	2020-11-17	MALE	RESOLVED	No	No	No	No	No	No
3095294	37010	Sporadic	30 to 39 Years	Mount Olive-Silverstone-Jamestown	M9V	No Information	CONFIRMED	2020-11-12	2020-11-19	FEMALE	RESOLVED	No	No	No	No	No	No
3095295	37011	Sporadic	50 to 59 Years	Clairlea-Birchmount	M1L	Close Contact	CONFIRMED	2020-11-16	2020-11-20	UNKNOWN	RESOLVED	No	No	No	Yes	No	No
3095296	37012	Sporadic	60 to 69 Years	Briar Hill - Belgravia	M6B	No Information	CONFIRMED	2020-11-19	2020-11-21	FEMALE	RESOLVED	No	No	No	No	No	No
3095297	37013	Sporadic	30 to 39 Years	Bendale	M1P	No Information	CONFIRMED	2020-11-20	2020-11-22	FEMALE	RESOLVED	No	No	No	No	No	No
3095298	37014	Sporadic	50 to 59 Years	Bendale	M1P	Close Contact	CONFIRMED	2020-11-10	2020-11-20	MALE	RESOLVED	No	No	No	No	No	No
3095299	37015	Sporadic	20 to 29 Years	Malvern	M1B	Household Contact	CONFIRMED	2020-11-09	2020-11-20	MALE	RESOLVED	No	No	No	No	No	No
3095300	37016	Sporadic	20 to 29 Years	Flemingdon Park	M3C	Household Contact	CONFIRMED	2020-11-19	2020-11-22	MALE	RESOLVED	No	No	No	No	No	No
3095301	37017	Sporadic	50 to 59 Years	Flemingdon Park	M3C	No Information	CONFIRMED	2020-11-10	2020-11-18	FEMALE	RESOLVED	No	No	No	No	No	No
3095302	37018	Sporadic	19 and younger	Greenwood-Coxwell	M4L	No Information	CONFIRMED	2020-11-15	2020-11-17	FEMALE	RESOLVED	No	No	No	No	No	No
3095303	37019	Sporadic	19 and younger	Westminster-Branson	M2R	Household Contact	CONFIRMED	2020-11-17	2020-11-18	FEMALE	RESOLVED	No	No	No	No	No	No
3095304	37020	Sporadic	19 and younger	Black Creek	M3N	No Information	CONFIRMED	2020-11-16	2020-11-20	FEMALE	RESOLVED	No	No	No	No	No	No
3095305	37021	Sporadic	30 to 39 Years	Malvern	M1B	No Information	CONFIRMED	2020-11-16	2020-11-20	FEMALE	RESOLVED	No	No	No	No	No	No
3095306	37022	Sporadic	30 to 39 Years	Malvern	M1B	No Information	CONFIRMED	2020-11-13	2020-11-16	FEMALE	RESOLVED	No	No	No	No	No	No
3095307	37023	Outbreak Associated	40 to 49 Years	Flemingdon Park	M3C	Outbreaks, Healthcare Institutions	CONFIRMED	2020-11-18	2020-11-22	FEMALE	RESOLVED	No	No	No	No	No	No
3095308	37024	Sporadic	20 to 29 Years	Rouge	M1B	Community	CONFIRMED	2020-11-21	2020-11-22	MALE	RESOLVED	No	No	No	No	No	No
3095309	37025	Sporadic	20 to 29 Years	Woburn	M1G	No Information	CONFIRMED	2020-11-14	2020-11-16	MALE	RESOLVED	No	No	No	No	No	No
3095310	37026	Sporadic	19 and younger	Morningside	M1E	Household Contact	CONFIRMED	2020-11-20	2020-11-22	FEMALE	RESOLVED	No	No	No	No	No	No
3095311	37027	Sporadic	80 to 89 Years	South Riverdale	M4L	No Information	CONFIRMED	2020-11-18	2020-11-20	FEMALE	RESOLVED	No	No	No	No	No	No
3095312	37028	Sporadic	19 and younger	Henry Farm	M2J	Household Contact	CONFIRMED	2020-11-18	2020-11-20	MALE	RESOLVED	No	No	No	No	No	No
3095313	37029	Sporadic	60 to 69 Years	Rouge	M1B	No Information	CONFIRMED	2020-11-12	2020-11-17	MALE	RESOLVED	No	No	No	No	No	No
3095314	37030	Outbreak Associated	30 to 39 Years	Eglinton East	M1J	Outbreaks, Other Settings	CONFIRMED	2020-11-18	2020-11-19	FEMALE	RESOLVED	No	No	No	No	No	No
3095315	37031	Sporadic	19 and younger	Brookhaven-Amesbury	M6M	Household Contact	CONFIRMED	2020-11-19	2020-11-21	FEMALE	RESOLVED	No	No	No	No	No	No
3095316	37032	Outbreak Associated	19 and younger	Bathurst Manor	M3H	Outbreaks, Other Settings	CONFIRMED	2020-11-17	2020-11-22	MALE	RESOLVED	No	No	No	No	No	No
3095317	37033	Sporadic	20 to 29 Years	Mount Olive-Silverstone-Jamestown	M9V	No Information	CONFIRMED	2020-11-14	2020-11-17	MALE	RESOLVED	No	No	No	No	No	No
3095318	37034	Sporadic	50 to 59 Years	Black Creek	M3N	No Information	CONFIRMED	2020-11-19	2020-11-22	FEMALE	RESOLVED	No	No	No	Yes	No	No
3095319	37035	Outbreak Associated	40 to 49 Years	Scarborough Village	M1M	Outbreaks, Healthcare Institutions	CONFIRMED	2020-11-17	2020-11-18	MALE	RESOLVED	No	No	No	No	No	No
3095320	37036	Outbreak Associated	60 to 69 Years	Downsview-Roding-CFB	M3M	Outbreaks, Healthcare Institutions	CONFIRMED	2020-11-14	2020-11-17	FEMALE	RESOLVED	No	No	No	No	No	No
3095321	37037	Sporadic	40 to 49 Years	Kennedy Park	M1K	No Information	CONFIRMED	2020-11-15	2020-11-20	MALE	RESOLVED	No	No	No	No	No	No
3095322	37038	Sporadic	20 to 29 Years	West Humber-Clairville	M9W	Household Contact	CONFIRMED	2020-11-14	2020-11-17	FEMALE	RESOLVED	No	No	No	No	No	No
3095323	37039	Sporadic	50 to 59 Years	Glenfield-Jane Heights	M3N	No Information	CONFIRMED	2020-11-14	2020-11-20	FEMALE	RESOLVED	No	No	No	No	No	No
3095324	37041	Sporadic	60 to 69 Years	Kingsview Village-The Westway	M9P	No Information	CONFIRMED	2020-11-08	2020-11-18	MALE	RESOLVED	No	No	No	No	No	No
3095325	37042	Sporadic	20 to 29 Years	Broadview North	M4K	No Information	CONFIRMED	2020-11-18	2020-11-20	FEMALE	RESOLVED	No	No	No	No	No	No
3095326	37043	Outbreak Associated	19 and younger	Scarborough Village	M1J	Outbreaks, Other Settings	PROBABLE	2020-11-09	2020-11-19	FEMALE	RESOLVED	No	No	No	No	No	No
3095327	37044	Sporadic	20 to 29 Years	Henry Farm	M2J	No Information	CONFIRMED	2020-11-17	2020-11-23	MALE	RESOLVED	No	No	No	No	No	No
3095328	37045	Outbreak Associated	90 and older	Thistletown-Beaumond Heights	M9V	Outbreaks, Healthcare Institutions	CONFIRMED	2020-11-17	2020-11-19	FEMALE	FATAL	No	No	No	No	No	No
3095329	37046	Sporadic	50 to 59 Years			No Information	CONFIRMED	2020-11-15	2020-11-19	MALE	RESOLVED	No	No	No	No	No	No
3095330	37047	Outbreak Associated	90 and older	Englemount-Lawrence	M6A	Outbreaks, Healthcare Institutions	CONFIRMED	2020-11-16	2020-11-18	FEMALE	RESOLVED	No	No	No	No	No	No
3095331	37048	Sporadic	30 to 39 Years	Willowdale East	M2N	No Information	CONFIRMED	2020-11-07	2020-11-20	FEMALE	RESOLVED	No	No	No	No	No	No
3095332	37049	Sporadic	40 to 49 Years			No Information	CONFIRMED	2020-11-15	2020-11-19	FEMALE	RESOLVED	No	No	No	No	No	No
3095333	37050	Sporadic	20 to 29 Years	Niagara	M5V	Close Contact	CONFIRMED	2020-11-19	2020-11-22	FEMALE	RESOLVED	No	No	No	No	No	No
3095334	37051	Sporadic	19 and younger	Englemount-Lawrence	M6A	No Information	CONFIRMED	2020-11-12	2020-11-20	FEMALE	RESOLVED	No	No	No	No	No	No
3095335	37052	Sporadic	40 to 49 Years	Flemingdon Park	M3C	No Information	CONFIRMED	2020-11-14	2020-11-18	MALE	RESOLVED	No	No	No	No	No	No
3095336	37053	Sporadic	50 to 59 Years	Brookhaven-Amesbury	M6M	Household Contact	CONFIRMED	2020-11-15	2020-11-17	MALE	RESOLVED	No	No	No	No	No	No
3095337	37054	Sporadic	19 and younger	Greenwood-Coxwell	M4L	Household Contact	CONFIRMED	2020-11-19	2020-11-21	MALE	RESOLVED	No	No	No	No	No	No
3095338	37055	Sporadic	60 to 69 Years	Bedford Park-Nortown	M6A	No Information	CONFIRMED	2020-11-19	2020-11-21	MALE	RESOLVED	No	No	No	No	No	No
3095339	37056	Sporadic	50 to 59 Years	Rouge	M1X	Household Contact	CONFIRMED	2020-11-17	2020-11-18	MALE	RESOLVED	No	No	No	No	No	No
3095340	37057	Sporadic	50 to 59 Years	Forest Hill South	M5P	No Information	CONFIRMED	2020-11-11	2020-11-19	UNKNOWN	RESOLVED	No	No	No	No	No	No
3095341	37058	Sporadic	20 to 29 Years	Woburn	M1J	No Information	CONFIRMED	2020-11-13	2020-11-19	MALE	RESOLVED	No	No	No	No	No	No
3095342	37059	Sporadic	90 and older	Tam O'Shanter-Sullivan	M1T	No Information	CONFIRMED	2020-11-19	2020-11-20	MALE	RESOLVED	No	No	No	No	No	No
3095343	37060	Sporadic	19 and younger	Palmerston-Little Italy	M6G	No Information	CONFIRMED	2020-11-17	2020-11-20	OTHER	RESOLVED	No	No	No	No	No	No
3095344	37061	Sporadic	19 and younger	Church-Yonge Corridor	M5B	Household Contact	CONFIRMED	2020-11-11	2020-11-18	FEMALE	RESOLVED	No	No	No	No	No	No
3095345	37062	Sporadic	40 to 49 Years	West Humber-Clairville	M9V	No Information	CONFIRMED	2020-11-12	2020-11-21	FEMALE	RESOLVED	No	No	No	No	No	No
3095346	37063	Sporadic	30 to 39 Years	Victoria Village	M4A	Community	CONFIRMED	2020-11-20	2020-11-21	MALE	RESOLVED	No	No	No	No	No	No
3095347	37064	Sporadic	40 to 49 Years	Victoria Village	M4A	No Information	CONFIRMED	2020-11-16	2020-11-20	MALE	RESOLVED	No	No	No	No	No	No
3095348	37065	Outbreak Associated	70 to 79 Years	Birchcliffe-Cliffside	M1N	Outbreaks, Healthcare Institutions	CONFIRMED	2020-11-14	2020-11-17	MALE	RESOLVED	No	No	No	No	No	No
3095349	37066	Sporadic	50 to 59 Years	Agincourt North	M1S	No Information	CONFIRMED	2020-11-19	2020-11-22	FEMALE	RESOLVED	No	No	No	No	No	No
3095350	37067	Sporadic	19 and younger	Black Creek	M3N	Household Contact	CONFIRMED	2020-11-18	2020-11-20	MALE	RESOLVED	No	No	No	No	No	No
3095351	37068	Sporadic	40 to 49 Years	Centennial Scarborough	M1C	Household Contact	CONFIRMED	2020-11-19	2020-11-20	FEMALE	RESOLVED	No	No	No	No	No	No
3095352	37069	Sporadic	20 to 29 Years	Scarborough Village	M1M	No Information	CONFIRMED	2020-11-18	2020-11-21	FEMALE	RESOLVED	No	No	No	No	No	No
3095353	37070	Sporadic	19 and younger	Glenfield-Jane Heights	M3L	Close Contact	CONFIRMED	2020-11-12	2020-11-18	MALE	RESOLVED	No	No	No	No	No	No
3095354	37071	Sporadic	19 and younger	Corso Italia-Davenport	M6E	No Information	CONFIRMED	2020-11-17	2020-11-19	FEMALE	RESOLVED	No	No	No	No	No	No
3095355	37072	Sporadic	19 and younger	Birchcliffe-Cliffside	M1N	Household Contact	PROBABLE	2020-11-19	2020-11-23	FEMALE	RESOLVED	No	No	No	No	No	No
3095356	37073	Sporadic	50 to 59 Years	Caledonia-Fairbank	M6E	No Information	CONFIRMED	2020-11-21	2020-11-22	MALE	RESOLVED	No	No	No	No	No	No
3095357	37074	Sporadic	50 to 59 Years	Bathurst Manor	M3H	No Information	CONFIRMED	2020-11-15	2020-11-20	FEMALE	RESOLVED	No	No	No	No	No	No
3095358	37075	Sporadic	40 to 49 Years	Dorset Park	M1P	No Information	CONFIRMED	2020-11-18	2020-11-21	FEMALE	RESOLVED	No	No	No	No	No	No
3095359	37076	Sporadic	30 to 39 Years	Kingsway South	M9A	No Information	CONFIRMED	2020-11-17	2020-11-19	FEMALE	RESOLVED	No	No	No	No	No	No
3095360	37077	Outbreak Associated	80 to 89 Years	Agincourt North	M1V	Outbreaks, Healthcare Institutions	CONFIRMED	2020-11-16	2020-11-17	FEMALE	RESOLVED	No	No	No	No	No	No
3095361	37078	Sporadic	19 and younger	Englemount-Lawrence	M6B	Household Contact	CONFIRMED	2020-11-15	2020-11-18	FEMALE	RESOLVED	No	No	No	No	No	No
3095362	37079	Outbreak Associated	20 to 29 Years	L'Amoreaux	M1T	Outbreaks, Other Settings	CONFIRMED	2020-11-17	2020-11-20	MALE	RESOLVED	No	No	No	No	No	No
3095363	37080	Sporadic	19 and younger	Victoria Village	M4A	Close Contact	CONFIRMED	2020-11-21	2020-11-23	FEMALE	RESOLVED	No	No	No	No	No	No
3095364	37081	Sporadic	40 to 49 Years	Westminster-Branson	M2R	Household Contact	CONFIRMED	2020-11-15	2020-11-21	FEMALE	RESOLVED	No	No	No	No	No	No
3095365	37082	Sporadic	19 and younger	Bathurst Manor	M3H	Household Contact	CONFIRMED	2020-11-18	2020-11-21	FEMALE	RESOLVED	No	No	No	No	No	No
3095366	37083	Sporadic	40 to 49 Years	Malvern	M1B	No Information	CONFIRMED	2020-11-13	2020-11-20	MALE	RESOLVED	No	No	No	No	No	No
3095367	37084	Sporadic	60 to 69 Years	Dorset Park	M1P	No Information	CONFIRMED	2020-11-20	2020-11-21	FEMALE	RESOLVED	No	No	No	No	No	No
3095368	37085	Outbreak Associated	30 to 39 Years	Rouge	M1X	Outbreaks, Other Settings	CONFIRMED	2020-11-14	2020-11-21	FEMALE	RESOLVED	No	No	No	No	No	No
3095369	37086	Sporadic	19 and younger	Wexford/Maryvale	M1R	No Information	CONFIRMED	2020-11-16	2020-11-18	MALE	RESOLVED	No	No	No	No	No	No
3095370	37087	Sporadic	30 to 39 Years	Rouge	M1B	Household Contact	CONFIRMED	2020-11-18	2020-11-20	MALE	RESOLVED	No	No	No	No	No	No
3095371	37088	Sporadic	20 to 29 Years	Thorncliffe Park	M4H	No Information	CONFIRMED	2020-11-15	2020-11-22	MALE	RESOLVED	No	No	No	No	No	No
3095372	37089	Sporadic	50 to 59 Years	Banbury-Don Mills	M3B	No Information	CONFIRMED	2020-11-20	2020-11-22	MALE	RESOLVED	No	No	No	No	No	No
3095373	37090	Outbreak Associated	80 to 89 Years	Victoria Village	M4A	Outbreaks, Healthcare Institutions	CONFIRMED	2020-11-18	2020-11-20	FEMALE	RESOLVED	No	No	No	No	No	No
3095374	37091	Sporadic	60 to 69 Years	West Humber-Clairville	M9W	Household Contact	CONFIRMED	2020-11-21	2020-11-22	FEMALE	RESOLVED	No	No	No	No	No	No
3095375	37092	Sporadic	19 and younger	West Humber-Clairville	M9W	No Information	CONFIRMED	2020-11-21	2020-11-22	FEMALE	RESOLVED	No	No	No	No	No	No
3095376	37093	Sporadic	40 to 49 Years	Woburn	M1J	No Information	CONFIRMED	2020-11-18	2020-11-20	FEMALE	RESOLVED	No	No	No	No	No	No
3095377	37094	Sporadic	70 to 79 Years	Eglinton East	M1J	No Information	CONFIRMED	2020-11-16	2020-11-17	FEMALE	RESOLVED	No	No	No	No	No	No
3095378	37095	Outbreak Associated	19 and younger	Flemingdon Park	M3C	Outbreaks, Other Settings	CONFIRMED	2020-11-18	2020-11-20	MALE	RESOLVED	No	No	No	No	No	No
3095379	37096	Outbreak Associated	90 and older	Edenbridge-Humber Valley	M9A	Outbreaks, Healthcare Institutions	CONFIRMED	2020-11-17	2020-11-19	FEMALE	RESOLVED	No	No	No	No	No	No
3095380	37097	Sporadic	50 to 59 Years	Regent Park	M5A	Close Contact	CONFIRMED	2020-11-17	2020-11-19	FEMALE	RESOLVED	No	No	No	No	No	No
3095381	37098	Sporadic	50 to 59 Years	Rouge	M1X	No Information	CONFIRMED	2020-11-16	2020-11-20	FEMALE	RESOLVED	No	No	No	No	No	No
3095382	37099	Sporadic	50 to 59 Years	Guildwood	M1E	No Information	CONFIRMED	2020-11-13	2020-11-16	FEMALE	RESOLVED	No	No	No	No	No	No
3095383	37100	Sporadic	20 to 29 Years	West Humber-Clairville	M9W	Household Contact	CONFIRMED	2020-11-20	2020-11-22	FEMALE	RESOLVED	No	No	No	No	No	No
3095384	37101	Outbreak Associated	19 and younger	Bathurst Manor	M3H	Outbreaks, Other Settings	CONFIRMED	2020-11-18	2020-11-20	MALE	RESOLVED	No	No	No	No	No	No
3095385	37102	Sporadic	50 to 59 Years	West Humber-Clairville	M9W	No Information	CONFIRMED	2020-11-18	2020-11-19	FEMALE	RESOLVED	No	No	No	No	No	No
3095386	37103	Sporadic	40 to 49 Years	Rouge	M1B	No Information	CONFIRMED	2020-11-16	2020-11-18	FEMALE	RESOLVED	No	No	No	No	No	No
3095387	37104	Sporadic	50 to 59 Years	Flemingdon Park	M3C	No Information	CONFIRMED	2020-11-18	2020-11-20	FEMALE	RESOLVED	No	No	No	No	No	No
3095388	37105	Sporadic	40 to 49 Years	West Humber-Clairville	M9W	No Information	CONFIRMED	2020-11-12	2020-11-19	FEMALE	RESOLVED	No	No	No	No	No	No
3095389	37106	Sporadic	20 to 29 Years	West Humber-Clairville	M9W	No Information	CONFIRMED	2020-11-13	2020-11-18	MALE	RESOLVED	No	No	No	No	No	No
3095390	37107	Sporadic	19 and younger	Englemount-Lawrence	M6A	Household Contact	CONFIRMED	2020-11-18	2020-11-20	FEMALE	RESOLVED	No	No	No	No	No	No
3095391	37108	Sporadic	20 to 29 Years	Moss Park	M5A	No Information	CONFIRMED	2020-11-19	2020-11-21	FEMALE	RESOLVED	No	No	No	No	No	No
3095392	37109	Outbreak Associated	40 to 49 Years	Woburn	M1G	Outbreaks, Healthcare Institutions	CONFIRMED	2020-11-21	2020-11-23	FEMALE	RESOLVED	No	No	No	No	No	No
3095393	37110	Sporadic	60 to 69 Years	Woodbine Corridor	M4L	No Information	CONFIRMED	2020-11-19	2020-11-21	FEMALE	RESOLVED	No	No	No	No	No	No
3095394	37111	Sporadic	30 to 39 Years	Woburn	M1H	No Information	CONFIRMED	2020-11-17	2020-11-18	FEMALE	RESOLVED	No	No	No	No	No	No
3095395	37112	Sporadic	40 to 49 Years	Rouge	M1B	No Information	CONFIRMED	2020-11-12	2020-11-18	MALE	RESOLVED	No	No	No	No	No	No
3095396	37113	Sporadic	20 to 29 Years	West Humber-Clairville	M9W	No Information	CONFIRMED	2020-11-14	2020-11-17	MALE	RESOLVED	No	No	No	No	No	No
3095397	37114	Sporadic	19 and younger	Birchcliffe-Cliffside	M1N	No Information	PROBABLE	2020-11-13	2020-11-22	MALE	RESOLVED	No	No	No	No	No	No
3095398	37115	Sporadic	20 to 29 Years	Englemount-Lawrence	M6A	No Information	CONFIRMED	2020-11-15	2020-11-18	FEMALE	RESOLVED	No	No	No	No	No	No
3095399	37116	Sporadic	20 to 29 Years	Niagara	M5V	Close Contact	CONFIRMED	2020-11-19	2020-11-21	FEMALE	RESOLVED	No	No	No	No	No	No
3095400	37117	Sporadic	60 to 69 Years	Maple Leaf	M6L	No Information	CONFIRMED	2020-11-08	2020-11-17	FEMALE	RESOLVED	No	No	No	No	No	No
3095401	37119	Outbreak Associated	40 to 49 Years	Alderwood	M8W	Outbreaks, Healthcare Institutions	CONFIRMED	2020-11-12	2020-11-17	MALE	RESOLVED	No	No	No	No	No	No
3095402	37120	Sporadic	30 to 39 Years	Kennedy Park	M1K	No Information	CONFIRMED	2020-11-14	2020-11-16	MALE	RESOLVED	No	No	No	No	No	No
3095403	37121	Sporadic	40 to 49 Years	L'Amoreaux	M1W	Household Contact	CONFIRMED	2020-11-15	2020-11-19	FEMALE	RESOLVED	No	No	No	No	No	No
3095404	37122	Sporadic	50 to 59 Years	Mount Olive-Silverstone-Jamestown	M9V	No Information	CONFIRMED	2020-11-09	2020-11-20	FEMALE	RESOLVED	No	No	No	No	No	No
3095405	37123	Outbreak Associated	30 to 39 Years	Dufferin Grove	M6H	Outbreaks, Other Settings	CONFIRMED	2020-11-13	2020-11-17	MALE	RESOLVED	No	No	No	No	No	No
3095406	37124	Sporadic	40 to 49 Years	Bathurst Manor	M3H	No Information	CONFIRMED	2020-11-13	2020-11-17	FEMALE	RESOLVED	No	No	No	No	No	No
3095407	37125	Sporadic	70 to 79 Years	Thistletown-Beaumond Heights	M9V	Community	CONFIRMED	2020-11-12	2020-11-17	MALE	FATAL	No	No	No	Yes	Yes	No
3095408	37126	Sporadic	30 to 39 Years	Greenwood-Coxwell	M4J	Household Contact	CONFIRMED	2020-11-17	2020-11-21	FEMALE	RESOLVED	No	No	No	No	No	No
3095409	37127	Sporadic	19 and younger	Dorset Park	M1P	Household Contact	CONFIRMED	2020-11-15	2020-11-23	FEMALE	RESOLVED	No	No	No	No	No	No
3095410	37128	Sporadic	19 and younger	Morningside	M1G	No Information	CONFIRMED	2020-11-14	2020-11-20	MALE	RESOLVED	No	No	No	No	No	No
3095411	37129	Sporadic	30 to 39 Years	L'Amoreaux	M1W	No Information	CONFIRMED	2020-11-12	2020-11-17	MALE	RESOLVED	No	No	No	No	No	No
3095412	37130	Sporadic	20 to 29 Years	Humber Heights-Westmount	M9P	Household Contact	CONFIRMED	2020-11-14	2020-11-20	FEMALE	RESOLVED	No	No	No	No	No	No
3095413	37131	Sporadic	60 to 69 Years	Maple Leaf	M6L	Close Contact	CONFIRMED	2020-11-17	2020-11-21	MALE	FATAL	No	No	No	Yes	Yes	Yes
3095414	37132	Outbreak Associated	40 to 49 Years	Dorset Park	M1P	Outbreaks, Other Settings	CONFIRMED	2020-11-16	2020-11-17	FEMALE	RESOLVED	No	No	No	No	No	No
3095415	37133	Sporadic	30 to 39 Years	Caledonia-Fairbank	M6E	No Information	CONFIRMED	2020-11-15	2020-11-16	MALE	RESOLVED	No	No	No	No	No	No
3095416	37134	Sporadic	60 to 69 Years	Dovercourt-Wallace Emerson-Junction	M6H	Community	CONFIRMED	2020-11-12	2020-11-20	MALE	RESOLVED	No	No	No	No	No	No
3095417	37135	Sporadic	60 to 69 Years	Rouge	M1C	No Information	CONFIRMED	2020-11-17	2020-11-21	FEMALE	RESOLVED	No	No	No	No	No	No
3095418	37137	Sporadic	20 to 29 Years	Rouge	M1C	No Information	CONFIRMED	2020-11-16	2020-11-19	MALE	RESOLVED	No	No	No	No	No	No
3095419	37138	Sporadic	30 to 39 Years	Flemingdon Park	M3C	No Information	CONFIRMED	2020-11-16	2020-11-19	FEMALE	RESOLVED	No	No	No	No	No	No
3095420	37139	Sporadic	40 to 49 Years	Maple Leaf	M6L	No Information	CONFIRMED	2020-11-17	2020-11-18	MALE	RESOLVED	No	No	No	No	No	No
3095421	37140	Sporadic	30 to 39 Years	Eglinton East	M1J	No Information	CONFIRMED	2020-11-20	2020-11-22	MALE	RESOLVED	No	No	No	No	No	No
3095422	37141	Sporadic	19 and younger	Woburn	M1H	Community	CONFIRMED	2020-11-14	2020-11-20	MALE	RESOLVED	No	No	No	No	No	No
3095423	37142	Sporadic	50 to 59 Years	Glenfield-Jane Heights	M3N	No Information	CONFIRMED	2020-11-04	2020-11-16	FEMALE	RESOLVED	No	No	No	No	No	No
3095424	37143	Sporadic	50 to 59 Years	Glenfield-Jane Heights	M3N	Close Contact	PROBABLE	2020-11-12	2020-11-20	MALE	RESOLVED	No	No	No	No	No	No
3095425	37144	Sporadic	30 to 39 Years	York University Heights	M3J	No Information	CONFIRMED	2020-11-13	2020-11-18	MALE	RESOLVED	No	No	No	No	No	No
3095426	37145	Sporadic	19 and younger	West Humber-Clairville	M9W	Household Contact	CONFIRMED	2020-11-14	2020-11-18	FEMALE	RESOLVED	No	No	No	No	No	No
3095427	37146	Sporadic	40 to 49 Years	York University Heights	M3J	Close Contact	CONFIRMED	2020-11-07	2020-11-17	FEMALE	RESOLVED	No	No	No	No	No	No
3095428	37147	Sporadic	50 to 59 Years	Agincourt South-Malvern West	M1S	No Information	CONFIRMED	2020-11-21	2020-11-22	FEMALE	RESOLVED	No	No	No	No	No	No
3095429	37148	Sporadic	70 to 79 Years	Willowdale East	M2N	No Information	CONFIRMED	2020-11-09	2020-11-16	MALE	RESOLVED	No	No	No	No	No	No
3095430	37149	Sporadic	60 to 69 Years	Rouge	M1X	Household Contact	CONFIRMED	2020-11-18	2020-11-21	MALE	RESOLVED	No	No	No	No	No	No
3095431	37150	Sporadic	60 to 69 Years	Bayview Village	M2K	Outbreaks, Other Settings	CONFIRMED	2020-11-14	2020-11-22	MALE	RESOLVED	No	No	No	No	No	No
3095432	37151	Sporadic	30 to 39 Years	Scarborough Village	M1J	No Information	CONFIRMED	2020-11-17	2020-11-20	MALE	RESOLVED	No	No	No	No	No	No
3095433	37152	Sporadic	20 to 29 Years	Westminster-Branson	M2R	No Information	CONFIRMED	2020-11-08	2020-11-18	MALE	RESOLVED	No	No	No	No	No	No
3095434	37153	Sporadic	60 to 69 Years	Flemingdon Park	M3C	No Information	CONFIRMED	2020-11-19	2020-11-22	FEMALE	RESOLVED	No	No	No	No	No	No
3095435	37154	Outbreak Associated	30 to 39 Years	Tam O'Shanter-Sullivan	M1T	Outbreaks, Other Settings	CONFIRMED	2020-11-15	2020-11-16	FEMALE	RESOLVED	No	No	No	No	No	No
3095436	37155	Sporadic	50 to 59 Years	Flemingdon Park	M3C	No Information	CONFIRMED	2020-11-12	2020-11-16	MALE	RESOLVED	No	No	No	No	No	No
3095437	37156	Sporadic	60 to 69 Years	Parkwoods-Donalda	M3A	Community	CONFIRMED	2020-11-13	2020-11-18	MALE	RESOLVED	No	No	No	No	No	No
3095438	37157	Sporadic	20 to 29 Years	Thorncliffe Park	M4H	Close Contact	CONFIRMED	2020-11-15	2020-11-17	FEMALE	RESOLVED	No	No	No	No	No	No
3095439	37158	Sporadic	20 to 29 Years	Banbury-Don Mills	M3B	No Information	CONFIRMED	2020-11-18	2020-11-20	MALE	RESOLVED	No	No	No	No	No	No
3095440	37159	Sporadic	20 to 29 Years	Don Valley Village	M2J	No Information	CONFIRMED	2020-11-19	2020-11-21	MALE	RESOLVED	No	No	No	No	No	No
3095441	37160	Sporadic	50 to 59 Years	Woburn	M1G	No Information	CONFIRMED	2020-11-10	2020-11-18	MALE	RESOLVED	No	No	No	No	No	No
3095442	37161	Outbreak Associated	19 and younger	Scarborough Village	M1J	Outbreaks, Other Settings	CONFIRMED	2020-11-17	2020-11-18	MALE	RESOLVED	No	No	No	No	No	No
3095443	37162	Outbreak Associated	40 to 49 Years	Agincourt South-Malvern West	M1S	Outbreaks, Healthcare Institutions	CONFIRMED	2020-11-20	2020-11-22	FEMALE	RESOLVED	No	No	No	No	No	No
3095444	37163	Sporadic	30 to 39 Years	Thorncliffe Park	M4H	No Information	CONFIRMED	2020-11-14	2020-11-20	FEMALE	RESOLVED	No	No	No	No	No	No
3095445	37164	Sporadic	19 and younger	Mount Pleasant West	M4S	Community	CONFIRMED	2020-11-16	2020-11-19	FEMALE	RESOLVED	No	No	No	No	No	No
3095446	37165	Sporadic	20 to 29 Years	Bay Street Corridor	M5S	No Information	CONFIRMED	2020-11-16	2020-11-18	FEMALE	RESOLVED	No	No	No	No	No	No
3095447	37166	Sporadic	19 and younger	Mount Olive-Silverstone-Jamestown	M9V	Household Contact	CONFIRMED	2020-11-17	2020-11-19	FEMALE	RESOLVED	No	No	No	No	No	No
3095448	37167	Sporadic	30 to 39 Years	Rockcliffe-Smythe	M6N	No Information	CONFIRMED	2020-11-19	2020-11-21	MALE	RESOLVED	No	No	No	No	No	No
3095449	37168	Sporadic	30 to 39 Years	Keelesdale-Eglinton West	M6N	Household Contact	CONFIRMED	2020-11-15	2020-11-19	MALE	RESOLVED	No	No	No	No	No	No
3095450	37169	Sporadic	30 to 39 Years	Kingsview Village-The Westway	M9R	Community	CONFIRMED	2020-11-11	2020-11-16	MALE	RESOLVED	No	No	No	No	No	No
3095451	37170	Sporadic	19 and younger	Weston	M9N	Household Contact	CONFIRMED	2020-11-10	2020-11-20	FEMALE	RESOLVED	No	No	No	No	No	No
3095452	37171	Sporadic	50 to 59 Years	Glenfield-Jane Heights	M3N	Community	CONFIRMED	2020-11-16	2020-11-19	FEMALE	RESOLVED	No	No	No	No	No	No
3095453	37172	Sporadic	20 to 29 Years	Tam O'Shanter-Sullivan	M1T	Close Contact	CONFIRMED	2020-11-19	2020-11-20	FEMALE	RESOLVED	No	No	No	No	No	No
3095454	37173	Sporadic	30 to 39 Years	Flemingdon Park	M3C	Close Contact	CONFIRMED	2020-11-20	2020-11-22	MALE	RESOLVED	No	No	No	No	No	No
3095455	37174	Sporadic	50 to 59 Years	Regent Park	M5A	Household Contact	CONFIRMED	2020-11-17	2020-11-21	FEMALE	RESOLVED	No	No	No	No	No	No
3095456	37175	Sporadic	19 and younger	Maple Leaf	M6L	Household Contact	CONFIRMED	2020-11-12	2020-11-18	MALE	RESOLVED	No	No	No	No	No	No
3095457	37176	Outbreak Associated	30 to 39 Years	Mount Dennis	M6M	Outbreaks, Other Settings	CONFIRMED	2020-11-17	2020-11-22	FEMALE	RESOLVED	No	No	No	No	No	No
3095458	37177	Sporadic	30 to 39 Years	Agincourt North	M1S	Close Contact	CONFIRMED	2020-11-16	2020-11-18	FEMALE	RESOLVED	No	No	No	No	No	No
3095459	37178	Sporadic	20 to 29 Years	Rouge	M1X	No Information	CONFIRMED	2020-11-12	2020-11-18	MALE	RESOLVED	No	No	No	No	No	No
3095460	37179	Outbreak Associated	90 and older	Tam O'Shanter-Sullivan	M1T	Outbreaks, Healthcare Institutions	CONFIRMED	2020-11-18	2020-11-20	FEMALE	RESOLVED	No	No	No	No	No	No
3095461	37180	Sporadic	40 to 49 Years	Malvern	M1B	No Information	CONFIRMED	2020-11-14	2020-11-17	MALE	RESOLVED	No	No	No	No	No	No
3095462	37181	Sporadic	40 to 49 Years	Woburn	M1H	Household Contact	CONFIRMED	2020-11-12	2020-11-19	MALE	RESOLVED	No	No	No	No	No	No
3095463	37182	Outbreak Associated	70 to 79 Years	Edenbridge-Humber Valley	M9A	Outbreaks, Healthcare Institutions	CONFIRMED	2020-11-17	2020-11-19	MALE	RESOLVED	No	No	No	No	No	No
3095464	37183	Sporadic	60 to 69 Years	West Humber-Clairville	M9V	Community	CONFIRMED	2020-11-13	2020-11-21	MALE	RESOLVED	No	No	No	No	No	No
3095465	37184	Sporadic	20 to 29 Years	Centennial Scarborough	M1C	Community	CONFIRMED	2020-11-17	2020-11-20	MALE	RESOLVED	No	No	No	No	No	No
3095466	37185	Sporadic	19 and younger	Mount Olive-Silverstone-Jamestown	M9V	Household Contact	CONFIRMED	2020-11-18	2020-11-23	MALE	RESOLVED	No	No	No	No	No	No
3095467	37186	Sporadic	20 to 29 Years	L'Amoreaux	M1W	No Information	CONFIRMED	2020-11-17	2020-11-21	MALE	RESOLVED	No	No	No	No	No	No
3095468	37187	Sporadic	19 and younger	Wexford/Maryvale	M1R	No Information	CONFIRMED	2020-11-16	2020-11-17	FEMALE	RESOLVED	No	No	No	No	No	No
3095469	37188	Outbreak Associated	19 and younger	Dorset Park	M1P	Outbreaks, Other Settings	CONFIRMED	2020-11-19	2020-11-20	MALE	RESOLVED	No	No	No	No	No	No
3095470	37189	Sporadic	19 and younger	Bayview Village	M2J	Household Contact	CONFIRMED	2020-11-18	2020-11-21	MALE	RESOLVED	No	No	No	No	No	No
3095471	37191	Sporadic	20 to 29 Years	Regent Park	M5A	No Information	CONFIRMED	2020-11-15	2020-11-16	MALE	RESOLVED	No	No	No	No	No	No
3095472	37192	Outbreak Associated	40 to 49 Years	Morningside	M1G	Outbreaks, Healthcare Institutions	CONFIRMED	2020-11-21	2020-11-22	FEMALE	RESOLVED	No	No	No	No	No	No
3095473	37193	Sporadic	30 to 39 Years	Leaside-Bennington	M4G	No Information	CONFIRMED	2020-11-18	2020-11-22	MALE	RESOLVED	No	No	No	No	No	No
3095474	37194	Sporadic	50 to 59 Years	Clairlea-Birchmount	M1L	No Information	CONFIRMED	2020-11-17	2020-11-19	MALE	RESOLVED	No	No	No	No	No	No
3095475	37195	Sporadic	30 to 39 Years	Woburn	M1H	No Information	CONFIRMED	2020-11-12	2020-11-22	MALE	RESOLVED	No	No	No	No	No	No
3095476	37196	Outbreak Associated	60 to 69 Years	Parkwoods-Donalda	M3A	Outbreaks, Other Settings	CONFIRMED	2020-11-13	2020-11-16	MALE	RESOLVED	No	No	No	No	No	No
3095477	37197	Sporadic	20 to 29 Years	Flemingdon Park	M3C	No Information	CONFIRMED	2020-11-16	2020-11-19	MALE	RESOLVED	No	No	No	No	No	No
3095478	37198	Sporadic	30 to 39 Years	Woburn	M1G	No Information	CONFIRMED	2020-11-13	2020-11-16	FEMALE	RESOLVED	No	No	No	No	No	No
3095479	37199	Sporadic	30 to 39 Years	Cliffcrest	M1M	No Information	CONFIRMED	2020-11-19	2020-11-21	MALE	RESOLVED	No	No	No	No	No	No
3095480	37200	Sporadic	40 to 49 Years	Glenfield-Jane Heights	M3N	No Information	CONFIRMED	2020-11-13	2020-11-17	FEMALE	RESOLVED	No	No	No	No	No	No
3095481	37201	Sporadic	20 to 29 Years	Rouge	M1C	Community	CONFIRMED	2020-11-13	2020-11-19	MALE	RESOLVED	No	No	No	No	No	No
3095482	37202	Sporadic	19 and younger	Bendale	M1P	Community	CONFIRMED	2020-11-18	2020-11-19	MALE	RESOLVED	No	No	No	No	No	No
3095483	37203	Sporadic	60 to 69 Years	Black Creek	M3N	No Information	CONFIRMED	2020-11-13	2020-11-18	MALE	RESOLVED	No	No	No	No	No	No
3095484	37204	Sporadic	30 to 39 Years	Scarborough Village	M1J	No Information	CONFIRMED	2020-11-16	2020-11-20	MALE	RESOLVED	No	No	No	No	No	No
3095485	37205	Sporadic	80 to 89 Years	Malvern	M1B	Household Contact	CONFIRMED	2020-11-14	2020-11-20	FEMALE	FATAL	No	No	No	Yes	Yes	No
3095486	37207	Sporadic	70 to 79 Years	University	M5S	Close Contact	CONFIRMED	2020-11-16	2020-11-22	FEMALE	RESOLVED	No	No	No	Yes	No	No
3095487	37209	Sporadic	30 to 39 Years	Mount Olive-Silverstone-Jamestown	M9V	Household Contact	CONFIRMED	2020-11-18	2020-11-20	FEMALE	RESOLVED	No	No	No	No	No	No
3095488	37210	Sporadic	20 to 29 Years	Downsview-Roding-CFB	M3L	No Information	CONFIRMED	2020-11-16	2020-11-19	MALE	RESOLVED	No	No	No	No	No	No
3095489	37211	Sporadic	20 to 29 Years	Malvern	M1B	No Information	CONFIRMED	2020-11-14	2020-11-18	MALE	RESOLVED	No	No	No	No	No	No
3095490	37212	Outbreak Associated	80 to 89 Years	Thistletown-Beaumond Heights	M9V	Outbreaks, Healthcare Institutions	CONFIRMED	2020-11-17	2020-11-18	MALE	RESOLVED	No	No	No	No	No	No
3095491	37213	Sporadic	20 to 29 Years	Bendale	M1P	No Information	CONFIRMED	2020-11-16	2020-11-19	FEMALE	RESOLVED	No	No	No	No	No	No
3095492	37214	Sporadic	40 to 49 Years	Bedford Park-Nortown	M5M	No Information	CONFIRMED	2020-11-05	2020-11-20	MALE	RESOLVED	No	No	No	No	No	No
3095493	37215	Sporadic	20 to 29 Years	York University Heights	M3J	Close Contact	CONFIRMED	2020-11-12	2020-11-17	FEMALE	RESOLVED	No	No	No	No	No	No
3095494	37216	Sporadic	50 to 59 Years	Brookhaven-Amesbury	M6M	No Information	CONFIRMED	2020-11-16	2020-11-17	MALE	RESOLVED	No	No	No	No	No	No
3095495	37217	Sporadic	70 to 79 Years	Princess-Rosethorn	M9B	No Information	CONFIRMED	2020-11-17	2020-11-19	MALE	RESOLVED	No	No	No	No	No	No
3095496	37218	Outbreak Associated	50 to 59 Years	Leaside-Bennington	M4G	Outbreaks, Other Settings	CONFIRMED	2020-11-14	2020-11-19	FEMALE	RESOLVED	No	No	No	No	No	No
3095497	37219	Sporadic	30 to 39 Years	Casa Loma	M5R	Community	CONFIRMED	2020-11-15	2020-11-18	UNKNOWN	RESOLVED	No	No	No	No	No	No
3095498	37220	Outbreak Associated	19 and younger	Tam O'Shanter-Sullivan	M1T	Outbreaks, Other Settings	CONFIRMED	2020-11-19	2020-11-21	FEMALE	RESOLVED	No	No	No	No	No	No
3095499	37221	Sporadic	50 to 59 Years	Thorncliffe Park	M4H	No Information	CONFIRMED	2020-11-10	2020-11-16	MALE	RESOLVED	No	No	No	No	No	No
3095500	37222	Sporadic	60 to 69 Years	Wexford/Maryvale	M1R	No Information	CONFIRMED	2020-11-16	2020-11-17	MALE	RESOLVED	No	No	No	No	No	No
3095501	37223	Sporadic	60 to 69 Years	Maple Leaf	M6L	No Information	CONFIRMED	2020-11-14	2020-11-18	MALE	RESOLVED	No	No	No	No	No	No
3095502	37224	Sporadic	60 to 69 Years	Yorkdale-Glen Park	M6B	Community	CONFIRMED	2020-11-16	2020-11-22	MALE	RESOLVED	No	No	No	Yes	Yes	Yes
3095503	37225	Sporadic	50 to 59 Years	Victoria Village	M4A	Close Contact	CONFIRMED	2020-11-15	2020-11-16	MALE	RESOLVED	No	No	No	No	No	No
3095504	37226	Sporadic	20 to 29 Years	St.Andrew-Windfields	M2L	Travel	CONFIRMED	2020-11-21	2020-11-23	MALE	RESOLVED	No	No	No	No	No	No
3095505	37227	Sporadic	30 to 39 Years	Dorset Park	M1P	No Information	CONFIRMED	2020-11-17	2020-11-22	FEMALE	RESOLVED	No	No	No	No	No	No
3095506	37228	Outbreak Associated	19 and younger	Broadview North	M4K	Outbreaks, Other Settings	CONFIRMED	2020-11-18	2020-11-20	MALE	RESOLVED	No	No	No	No	No	No
3095507	37229	Sporadic	19 and younger	Willowridge-Martingrove-Richview	M9R	Household Contact	CONFIRMED	2020-11-14	2020-11-17	FEMALE	RESOLVED	No	No	No	No	No	No
3095508	37231	Sporadic	19 and younger	Runnymede-Bloor West Village	M6S	Household Contact	CONFIRMED	2020-11-19	2020-11-20	FEMALE	RESOLVED	No	No	No	No	No	No
3095509	37232	Sporadic	40 to 49 Years	Malvern	M1B	No Information	CONFIRMED	2020-11-14	2020-11-22	MALE	RESOLVED	No	No	No	No	No	No
3095510	37233	Sporadic	60 to 69 Years	Bay Street Corridor	M4Y	Community	PROBABLE	2020-11-08	2020-11-22	MALE	RESOLVED	No	No	No	No	No	No
3095511	37234	Sporadic	20 to 29 Years	Oakridge	M1L	No Information	CONFIRMED	2020-11-14	2020-11-16	FEMALE	RESOLVED	No	No	No	No	No	No
3095512	37235	Sporadic	40 to 49 Years	Black Creek	M3N	No Information	CONFIRMED	2020-11-16	2020-11-21	MALE	RESOLVED	No	No	No	Yes	No	No
3095513	37236	Outbreak Associated	80 to 89 Years	Thistletown-Beaumond Heights	M9V	Outbreaks, Healthcare Institutions	CONFIRMED	2020-11-17	2020-11-18	FEMALE	RESOLVED	No	No	No	No	No	No
3095514	37237	Sporadic	20 to 29 Years	Keelesdale-Eglinton West	M6N	Household Contact	CONFIRMED	2020-11-18	2020-11-20	MALE	RESOLVED	No	No	No	No	No	No
3095515	37238	Sporadic	19 and younger	Bay Street Corridor	M5G	No Information	CONFIRMED	2020-11-11	2020-11-17	MALE	RESOLVED	No	No	No	No	No	No
3095516	37239	Outbreak Associated	90 and older	Forest Hill North	M5N	Outbreaks, Healthcare Institutions	CONFIRMED	2020-11-13	2020-11-26	FEMALE	RESOLVED	No	No	No	Yes	No	No
3095517	37240	Sporadic	19 and younger	Woburn	M1G	Community	CONFIRMED	2020-11-16	2020-11-20	MALE	RESOLVED	No	No	No	No	No	No
3095518	37241	Sporadic	20 to 29 Years	North Riverdale	M4K	No Information	CONFIRMED	2020-11-19	2020-11-21	FEMALE	RESOLVED	No	No	No	No	No	No
3095519	37242	Sporadic	19 and younger	Old East York	M4C	Household Contact	CONFIRMED	2020-11-18	2020-11-20	FEMALE	RESOLVED	No	No	No	No	No	No
3095520	37243	Outbreak Associated	40 to 49 Years	Rexdale-Kipling	M9W	Outbreaks, Other Settings	CONFIRMED	2020-11-16	2020-11-17	FEMALE	RESOLVED	No	No	No	No	No	No
3095521	37244	Sporadic	20 to 29 Years	Woburn	M1J	No Information	CONFIRMED	2020-11-19	2020-11-21	MALE	RESOLVED	No	No	No	No	No	No
3095522	37245	Sporadic	80 to 89 Years	Weston	M9N	Household Contact	CONFIRMED	2020-11-11	2020-11-20	FEMALE	RESOLVED	No	No	No	No	No	No
3095523	37246	Sporadic	30 to 39 Years	Parkwoods-Donalda	M3A	No Information	CONFIRMED	2020-11-14	2020-11-19	FEMALE	RESOLVED	No	No	No	No	No	No
3095524	37247	Sporadic	40 to 49 Years	Tam O'Shanter-Sullivan	M1T	No Information	CONFIRMED	2020-11-19	2020-11-21	FEMALE	RESOLVED	No	No	No	No	No	No
3095525	37248	Sporadic	20 to 29 Years	Thorncliffe Park	M4H	Household Contact	CONFIRMED	2020-11-19	2020-11-23	FEMALE	RESOLVED	No	No	No	No	No	No
3095526	37250	Sporadic	40 to 49 Years	Thorncliffe Park	M4H	Household Contact	CONFIRMED	2020-11-19	2020-11-22	MALE	RESOLVED	No	No	No	No	No	No
3095527	37251	Sporadic	40 to 49 Years	Greenwood-Coxwell	M4L	No Information	CONFIRMED	2020-11-18	2020-11-19	MALE	RESOLVED	No	No	No	No	No	No
3095528	37252	Sporadic	20 to 29 Years	Mount Pleasant West	M4S	No Information	CONFIRMED	2020-11-19	2020-11-21	FEMALE	RESOLVED	No	No	No	No	No	No
3095529	37253	Sporadic	20 to 29 Years	Morningside	M1E	No Information	CONFIRMED	2020-11-19	2020-11-22	MALE	RESOLVED	No	No	No	No	No	No
3095530	37254	Outbreak Associated	50 to 59 Years	Highland Creek	M1C	Outbreaks, Other Settings	CONFIRMED	2020-11-17	2020-11-21	FEMALE	RESOLVED	No	No	No	No	No	No
3095531	37255	Sporadic	40 to 49 Years	Malvern	M1B	No Information	CONFIRMED	2020-11-12	2020-11-18	MALE	RESOLVED	No	No	No	No	No	No
3095532	37256	Sporadic	20 to 29 Years	Moss Park	M5A	Community	CONFIRMED	2020-11-13	2020-11-17	FEMALE	RESOLVED	No	No	No	No	No	No
3095533	37257	Outbreak Associated	80 to 89 Years	Rouge	M1B	Outbreaks, Healthcare Institutions	CONFIRMED	2020-11-16	2020-11-17	FEMALE	RESOLVED	No	No	No	No	No	No
3095534	37258	Outbreak Associated	19 and younger	Scarborough Village	M1J	Outbreaks, Other Settings	CONFIRMED	2020-11-16	2020-11-20	FEMALE	RESOLVED	No	No	No	No	No	No
3095535	37259	Sporadic	19 and younger	Woodbine-Lumsden	M4C	No Information	CONFIRMED	2020-11-18	2020-11-20	MALE	RESOLVED	No	No	No	No	No	No
3095536	37260	Sporadic	60 to 69 Years	East End-Danforth	M4C	No Information	CONFIRMED	2020-11-06	2020-11-19	FEMALE	RESOLVED	No	No	No	No	No	No
3095537	37261	Sporadic	50 to 59 Years	Wexford/Maryvale	M1R	No Information	CONFIRMED	2020-11-16	2020-11-19	MALE	RESOLVED	No	No	No	No	No	No
3095538	37262	Sporadic	20 to 29 Years	Dorset Park	M1P	Household Contact	CONFIRMED	2020-11-17	2020-11-22	MALE	RESOLVED	No	No	No	No	No	No
3095539	37263	Sporadic	40 to 49 Years	West Humber-Clairville	M9W	No Information	CONFIRMED	2020-11-17	2020-11-22	MALE	RESOLVED	No	No	No	No	No	No
3095540	37264	Outbreak Associated	80 to 89 Years	Dorset Park	M1P	Outbreaks, Healthcare Institutions	CONFIRMED	2020-11-15	2020-11-17	MALE	RESOLVED	No	No	No	No	No	No
3095541	37265	Sporadic	20 to 29 Years	York University Heights	M3J	Community	CONFIRMED	2020-11-15	2020-11-18	FEMALE	RESOLVED	No	No	No	No	No	No
3095542	37266	Sporadic	50 to 59 Years	Dorset Park	M1P	No Information	CONFIRMED	2020-11-20	2020-11-22	FEMALE	RESOLVED	No	No	No	No	No	No
3095543	37267	Sporadic	19 and younger	Morningside	M1G	No Information	CONFIRMED	2020-11-17	2020-11-19	MALE	RESOLVED	No	No	No	No	No	No
3095544	37268	Sporadic	20 to 29 Years	Bathurst Manor	M3H	No Information	CONFIRMED	2020-11-19	2020-11-21	MALE	RESOLVED	No	No	No	No	No	No
3095545	37269	Sporadic	30 to 39 Years	Agincourt North	M1V	Household Contact	CONFIRMED	2020-11-16	2020-11-17	MALE	RESOLVED	No	No	No	No	No	No
3095546	37270	Sporadic	70 to 79 Years	Elms-Old Rexdale	M9W	No Information	CONFIRMED	2020-11-21	2020-11-23	FEMALE	RESOLVED	No	No	No	No	No	No
3095547	37271	Sporadic	20 to 29 Years	Greenwood-Coxwell	M4J	Community	CONFIRMED	2020-11-20	2020-11-22	FEMALE	RESOLVED	No	No	No	No	No	No
3095548	37272	Sporadic	19 and younger	Black Creek	M3N	Household Contact	CONFIRMED	2020-11-14	2020-11-20	MALE	RESOLVED	No	No	No	No	No	No
3095549	37273	Sporadic	70 to 79 Years	L'Amoreaux	M1W	No Information	CONFIRMED	2020-11-18	2020-11-22	MALE	RESOLVED	No	No	No	No	No	No
3095550	37274	Sporadic	70 to 79 Years	Milliken	M1V	No Information	CONFIRMED	2020-11-21	2020-11-22	MALE	RESOLVED	No	No	No	No	No	No
3095551	37275	Sporadic	60 to 69 Years	Tam O'Shanter-Sullivan	M1T	Close Contact	CONFIRMED	2020-11-15	2020-11-22	FEMALE	RESOLVED	No	No	No	No	No	No
3095552	37276	Sporadic	50 to 59 Years	Willowdale West	M2R	Household Contact	CONFIRMED	2020-11-13	2020-11-17	MALE	RESOLVED	No	No	No	No	No	No
3095553	37277	Sporadic	50 to 59 Years	Tam O'Shanter-Sullivan	M1T	Close Contact	CONFIRMED	2020-11-20	2020-11-21	FEMALE	RESOLVED	No	No	No	No	No	No
3095554	37278	Sporadic	19 and younger	Lansing-Westgate	M3H	No Information	CONFIRMED	2020-11-17	2020-11-22	FEMALE	RESOLVED	No	No	No	No	No	No
3095555	37279	Sporadic	50 to 59 Years	L'Amoreaux	M1T	Community	CONFIRMED	2020-11-13	2020-11-16	MALE	RESOLVED	No	No	No	No	No	No
3095556	37280	Sporadic	20 to 29 Years	Rockcliffe-Smythe	M6N	No Information	CONFIRMED	2020-11-18	2020-11-21	FEMALE	RESOLVED	No	No	No	No	No	No
3095557	37281	Outbreak Associated	50 to 59 Years	West Humber-Clairville	M9W	Outbreaks, Other Settings	CONFIRMED	2020-11-18	2020-11-20	MALE	RESOLVED	No	No	No	No	No	No
3095558	37282	Sporadic	20 to 29 Years	Bridle Path-Sunnybrook-York Mills	M4N	No Information	CONFIRMED	2020-11-14	2020-11-18	FEMALE	RESOLVED	No	No	No	No	No	No
3095559	37283	Sporadic	70 to 79 Years	Woburn	M1G	No Information	CONFIRMED	2020-11-20	2020-11-22	FEMALE	RESOLVED	No	No	No	No	No	No
3095560	37284	Sporadic	20 to 29 Years	Scarborough Village	M1J	No Information	CONFIRMED	2020-11-18	2020-11-22	FEMALE	RESOLVED	No	No	No	No	No	No
3095561	37285	Sporadic	80 to 89 Years	Danforth-East York	M4C	No Information	CONFIRMED	2020-11-13	2020-11-19	FEMALE	RESOLVED	No	No	No	Yes	No	No
3095562	37287	Sporadic	40 to 49 Years	Woburn	M1J	No Information	CONFIRMED	2020-11-10	2020-11-17	MALE	RESOLVED	No	No	No	No	No	No
3095563	37288	Sporadic	30 to 39 Years	Pleasant View	M2H	Close Contact	CONFIRMED	2020-11-21	2020-11-23	FEMALE	RESOLVED	No	No	No	No	No	No
3095564	37289	Sporadic	50 to 59 Years	Kennedy Park	M1K	No Information	CONFIRMED	2020-11-19	2020-11-20	MALE	RESOLVED	No	No	No	No	No	No
3095565	37290	Sporadic	20 to 29 Years	Islington-City Centre West	M9B	Community	CONFIRMED	2020-11-17	2020-11-21	FEMALE	RESOLVED	No	No	No	No	No	No
3095566	37291	Outbreak Associated	90 and older	Rouge	M1X	Outbreaks, Healthcare Institutions	CONFIRMED	2020-11-14	2020-11-16	FEMALE	FATAL	No	No	No	Yes	No	No
3095567	37292	Outbreak Associated	50 to 59 Years	Oakwood Village	M6C	Outbreaks, Other Settings	CONFIRMED	2020-11-15	2020-11-16	FEMALE	RESOLVED	No	No	No	No	No	No
3095568	37293	Sporadic	60 to 69 Years	Thorncliffe Park	M4H	Household Contact	CONFIRMED	2020-11-07	2020-11-18	FEMALE	RESOLVED	No	No	No	No	No	No
3095569	37294	Sporadic	20 to 29 Years	Agincourt South-Malvern West	M1S	No Information	CONFIRMED	2020-11-18	2020-11-22	MALE	RESOLVED	No	No	No	No	No	No
3095570	37295	Sporadic	50 to 59 Years	Junction Area	M6P	No Information	CONFIRMED	2020-11-12	2020-11-16	MALE	RESOLVED	No	No	No	No	No	No
3095571	37296	Sporadic	20 to 29 Years	Bay Street Corridor	M4Y	No Information	CONFIRMED	2020-11-15	2020-11-18	MALE	RESOLVED	No	No	No	No	No	No
3095572	37297	Sporadic	30 to 39 Years	Newtonbrook West	M2R	No Information	CONFIRMED	2020-11-19	2020-11-21	FEMALE	RESOLVED	No	No	No	No	No	No
3095573	37298	Outbreak Associated	80 to 89 Years	Englemount-Lawrence	M6A	Outbreaks, Healthcare Institutions	CONFIRMED	2020-11-20	2020-11-24	FEMALE	RESOLVED	No	No	No	Yes	No	No
3095574	37299	Outbreak Associated	30 to 39 Years	Rouge	M1X	Outbreaks, Other Settings	CONFIRMED	2020-11-17	2020-11-20	FEMALE	RESOLVED	No	No	No	No	No	No
3095575	37300	Sporadic	50 to 59 Years	Eglinton East	M1J	Household Contact	CONFIRMED	2020-11-15	2020-11-16	MALE	RESOLVED	No	No	No	No	No	No
3095576	37301	Outbreak Associated	90 and older	Birchcliffe-Cliffside	M1N	Outbreaks, Healthcare Institutions	CONFIRMED	2020-11-20	2020-11-22	FEMALE	RESOLVED	No	No	No	No	No	No
3095577	37302	Sporadic	50 to 59 Years	Taylor-Massey	M4C	No Information	CONFIRMED	2020-11-16	2020-11-19	MALE	RESOLVED	No	No	No	No	No	No
3095578	37303	Sporadic	60 to 69 Years	Westminster-Branson	M2R	No Information	CONFIRMED	2020-11-12	2020-11-21	MALE	RESOLVED	No	No	No	No	No	No
3095579	37306	Sporadic	70 to 79 Years	Thistletown-Beaumond Heights	M9V	No Information	CONFIRMED	2020-11-17	2020-11-21	FEMALE	RESOLVED	No	No	No	No	No	No
3095580	37307	Sporadic	20 to 29 Years	Victoria Village	M4A	No Information	CONFIRMED	2020-11-15	2020-11-17	MALE	RESOLVED	No	No	No	No	No	No
3095581	37308	Sporadic	19 and younger	Willowdale West	M2N	No Information	CONFIRMED	2020-11-14	2020-11-17	FEMALE	RESOLVED	No	No	No	No	No	No
3095582	37309	Sporadic	20 to 29 Years	Dorset Park	M1P	Community	CONFIRMED	2020-11-18	2020-11-22	FEMALE	RESOLVED	No	No	No	No	No	No
3095583	37310	Sporadic	40 to 49 Years	Eglinton East	M1K	Household Contact	CONFIRMED	2020-11-17	2020-11-22	MALE	RESOLVED	No	No	No	No	No	No
3095584	37311	Outbreak Associated	60 to 69 Years	Rouge	M1C	Outbreaks, Healthcare Institutions	CONFIRMED	2020-11-18	2020-11-18	FEMALE	RESOLVED	No	No	No	No	No	No
3095585	37312	Sporadic	20 to 29 Years	Thorncliffe Park	M4H	Community	CONFIRMED	2020-11-15	2020-11-20	MALE	RESOLVED	No	No	No	No	No	No
3095586	37313	Sporadic	20 to 29 Years	Morningside	M1E	No Information	CONFIRMED	2020-11-17	2020-11-19	FEMALE	RESOLVED	No	No	No	No	No	No
3095587	37314	Sporadic	19 and younger	West Humber-Clairville	M9W	Close Contact	CONFIRMED	2020-11-15	2020-11-21	FEMALE	RESOLVED	No	No	No	No	No	No
3095588	37315	Sporadic	90 and older	Tam O'Shanter-Sullivan	M1T	Community	CONFIRMED	2020-11-17	2020-11-19	FEMALE	RESOLVED	No	No	No	No	No	No
3095589	37316	Sporadic	30 to 39 Years	Cliffcrest	M1M	Close Contact	CONFIRMED	2020-11-17	2020-11-21	MALE	RESOLVED	No	No	No	No	No	No
3095590	37317	Sporadic	30 to 39 Years	L'Amoreaux	M1W	No Information	CONFIRMED	2020-11-16	2020-11-21	MALE	RESOLVED	No	No	No	No	No	No
3095591	37318	Sporadic	20 to 29 Years	Flemingdon Park	M3C	Community	CONFIRMED	2020-11-19	2020-11-22	FEMALE	RESOLVED	No	No	No	No	No	No
3095592	37319	Sporadic	20 to 29 Years	Woburn	M1H	Close Contact	CONFIRMED	2020-11-14	2020-11-17	MALE	RESOLVED	No	No	No	No	No	No
3095593	37320	Sporadic	50 to 59 Years	Flemingdon Park	M3C	No Information	CONFIRMED	2020-10-28	2020-11-16	FEMALE	RESOLVED	No	No	No	No	No	No
3095594	37321	Sporadic	50 to 59 Years	West Humber-Clairville	M9W	No Information	CONFIRMED	2020-11-18	2020-11-21	FEMALE	RESOLVED	No	No	No	No	No	No
3095595	37322	Sporadic	20 to 29 Years	L'Amoreaux	M1W	Household Contact	CONFIRMED	2020-11-15	2020-11-17	FEMALE	RESOLVED	No	No	No	No	No	No
3095596	37323	Sporadic	60 to 69 Years	Malvern	M1B	Household Contact	CONFIRMED	2020-11-08	2020-11-23	FEMALE	RESOLVED	No	No	No	No	No	No
3095597	37324	Sporadic	20 to 29 Years	Woburn	M1G	No Information	CONFIRMED	2020-11-16	2020-11-20	MALE	RESOLVED	No	No	No	No	No	No
3095598	37325	Sporadic	60 to 69 Years	Newtonbrook West	M2R	No Information	CONFIRMED	2020-11-16	2020-11-20	FEMALE	RESOLVED	No	No	No	No	No	No
3095599	37326	Outbreak Associated	60 to 69 Years	Birchcliffe-Cliffside	M1N	Outbreaks, Healthcare Institutions	CONFIRMED	2020-11-18	2020-11-20	FEMALE	RESOLVED	No	No	No	Yes	No	No
3095600	37327	Sporadic	20 to 29 Years	Malvern	M1B	No Information	CONFIRMED	2020-11-13	2020-11-19	MALE	RESOLVED	No	No	No	No	No	No
3095601	37328	Sporadic	70 to 79 Years	Rockcliffe-Smythe	M6N	Close Contact	CONFIRMED	2020-11-16	2020-11-18	FEMALE	RESOLVED	No	No	No	Yes	No	No
3095602	37329	Sporadic	30 to 39 Years	Weston	M9N	Close Contact	CONFIRMED	2020-11-14	2020-11-15	FEMALE	RESOLVED	No	No	No	No	No	No
3095603	37330	Sporadic	50 to 59 Years	Mount Olive-Silverstone-Jamestown	M9V	Community	CONFIRMED	2020-11-12	2020-11-19	FEMALE	RESOLVED	No	No	No	No	No	No
3095604	37331	Sporadic	30 to 39 Years	Alderwood	M8W	No Information	CONFIRMED	2020-11-18	2020-11-20	MALE	RESOLVED	No	No	No	No	No	No
3095605	37332	Sporadic	40 to 49 Years	West Hill	M1E	No Information	CONFIRMED	2020-11-16	2020-11-20	FEMALE	RESOLVED	No	No	No	No	No	No
3095606	37333	Sporadic	50 to 59 Years	Downsview-Roding-CFB	M3M	Household Contact	CONFIRMED	2020-11-14	2020-11-20	FEMALE	RESOLVED	No	No	No	No	No	No
3095607	37334	Sporadic	20 to 29 Years	Brookhaven-Amesbury	M6M	No Information	CONFIRMED	2020-11-12	2020-11-16	FEMALE	RESOLVED	No	No	No	No	No	No
3095608	37335	Sporadic	20 to 29 Years	Wexford/Maryvale	M1R	No Information	CONFIRMED	2020-11-18	2020-11-22	MALE	RESOLVED	No	No	No	No	No	No
3095609	37336	Sporadic	20 to 29 Years	Rouge	M1X	Household Contact	CONFIRMED	2020-11-20	2020-11-23	FEMALE	RESOLVED	No	No	No	No	No	No
3095610	37337	Sporadic	19 and younger	York University Heights	M3J	Household Contact	CONFIRMED	2020-11-17	2020-11-20	FEMALE	RESOLVED	No	No	No	No	No	No
3095611	37338	Outbreak Associated	19 and younger	Flemingdon Park	M3C	Outbreaks, Other Settings	CONFIRMED	2020-11-19	2020-11-22	MALE	RESOLVED	No	No	No	No	No	No
3095612	37339	Sporadic	30 to 39 Years	Danforth-East York	M4C	No Information	CONFIRMED	2020-11-17	2020-11-18	FEMALE	RESOLVED	No	No	No	No	No	No
3095613	37340	Sporadic	20 to 29 Years	St.Andrew-Windfields	M2L	No Information	CONFIRMED	2020-11-15	2020-11-20	FEMALE	RESOLVED	No	No	No	No	No	No
3095614	37341	Outbreak Associated	30 to 39 Years	Birchcliffe-Cliffside	M1N	Outbreaks, Healthcare Institutions	CONFIRMED	2020-11-16	2020-11-17	MALE	RESOLVED	No	No	No	No	No	No
3095615	37342	Sporadic	50 to 59 Years	Wexford/Maryvale	M1R	No Information	CONFIRMED	2020-11-13	2020-11-13	FEMALE	RESOLVED	No	No	No	Yes	No	No
3095616	37343	Outbreak Associated	19 and younger	Humber Summit	M9L	Outbreaks, Other Settings	CONFIRMED	2020-11-17	2020-11-22	MALE	RESOLVED	No	No	No	No	No	No
3095617	37344	Outbreak Associated	90 and older	Tam O'Shanter-Sullivan	M1T	Outbreaks, Healthcare Institutions	CONFIRMED	2020-11-18	2020-11-20	FEMALE	RESOLVED	No	No	No	No	No	No
3095618	37345	Sporadic	30 to 39 Years	Woburn	M1G	No Information	CONFIRMED	2020-11-13	2020-11-16	FEMALE	RESOLVED	No	No	No	No	No	No
3095619	37346	Sporadic	50 to 59 Years	Elms-Old Rexdale	M9W	No Information	CONFIRMED	2020-11-11	2020-11-16	MALE	RESOLVED	No	No	No	No	No	No
3095620	37347	Sporadic	70 to 79 Years	Guildwood	M1E	Community	CONFIRMED	2020-11-17	2020-11-18	MALE	FATAL	No	No	No	Yes	Yes	Yes
3095621	37348	Outbreak Associated	60 to 69 Years	Taylor-Massey	M4C	Outbreaks, Healthcare Institutions	CONFIRMED	2020-11-13	2020-11-16	FEMALE	RESOLVED	No	No	No	No	No	No
3095622	37349	Sporadic	20 to 29 Years	Waterfront Communities-The Island	M5J	No Information	CONFIRMED	2020-11-18	2020-11-22	MALE	RESOLVED	No	No	No	No	No	No
3095623	37350	Sporadic	20 to 29 Years	Woburn	M1G	No Information	CONFIRMED	2020-11-18	2020-11-20	MALE	RESOLVED	No	No	No	No	No	No
3095624	37351	Sporadic	20 to 29 Years	Mount Olive-Silverstone-Jamestown	M9V	No Information	CONFIRMED	2020-11-14	2020-11-19	MALE	RESOLVED	No	No	No	No	No	No
3095625	37352	Sporadic	20 to 29 Years	L'Amoreaux	M1S	Household Contact	CONFIRMED	2020-11-18	2020-11-20	FEMALE	RESOLVED	No	No	No	No	No	No
3095626	37353	Sporadic	40 to 49 Years	Willowridge-Martingrove-Richview	M9R	No Information	CONFIRMED	2020-11-09	2020-11-18	FEMALE	RESOLVED	No	No	No	No	No	No
3095627	37354	Sporadic	20 to 29 Years	Dorset Park	M1P	Close Contact	CONFIRMED	2020-11-18	2020-11-20	MALE	RESOLVED	No	No	No	No	No	No
3095628	37355	Sporadic	40 to 49 Years	Bathurst Manor	M3H	Household Contact	CONFIRMED	2020-11-17	2020-11-18	FEMALE	RESOLVED	No	No	No	No	No	No
3095629	37356	Sporadic	50 to 59 Years	Greenwood-Coxwell	M4J	No Information	CONFIRMED	2020-11-16	2020-11-23	MALE	RESOLVED	No	No	No	No	No	No
3095630	37357	Sporadic	50 to 59 Years	Wexford/Maryvale	M1R	No Information	CONFIRMED	2020-11-15	2020-11-18	FEMALE	RESOLVED	No	No	No	No	No	No
3095631	37358	Sporadic	20 to 29 Years	Taylor-Massey	M4C	Community	CONFIRMED	2020-11-14	2020-11-17	MALE	RESOLVED	No	No	No	No	No	No
3095632	37359	Sporadic	20 to 29 Years	Humewood-Cedarvale	M6C	No Information	CONFIRMED	2020-11-13	2020-11-18	MALE	RESOLVED	No	No	No	No	No	No
3095633	37361	Sporadic	60 to 69 Years	Milliken	M1V	Close Contact	CONFIRMED	2020-11-18	2020-11-22	MALE	RESOLVED	No	No	No	No	No	No
3095634	37362	Sporadic	19 and younger	Mount Olive-Silverstone-Jamestown	M9V	No Information	CONFIRMED	2020-11-10	2020-11-18	FEMALE	RESOLVED	No	No	No	No	No	No
3095635	37363	Sporadic	40 to 49 Years	Victoria Village	M4A	No Information	CONFIRMED	2020-11-20	2020-11-22	FEMALE	RESOLVED	No	No	No	No	No	No
3095636	37364	Sporadic	40 to 49 Years	Willowdale West	M2N	Community	CONFIRMED	2020-11-15	2020-11-19	MALE	RESOLVED	No	No	No	No	No	No
3095637	37365	Sporadic	20 to 29 Years	West Humber-Clairville	M9W	No Information	CONFIRMED	2020-11-16	2020-11-18	MALE	RESOLVED	No	No	No	No	No	No
3095638	37366	Outbreak Associated	30 to 39 Years	Willowridge-Martingrove-Richview	M9R	Outbreaks, Other Settings	CONFIRMED	2020-11-16	2020-11-22	MALE	RESOLVED	No	No	No	No	No	No
3095639	37367	Sporadic	70 to 79 Years	Downsview-Roding-CFB	M3M	No Information	CONFIRMED	2020-11-13	2020-11-17	MALE	RESOLVED	No	No	No	No	No	No
3095640	37368	Sporadic	20 to 29 Years	Woburn	M1G	No Information	CONFIRMED	2020-11-13	2020-11-20	MALE	RESOLVED	No	No	No	No	No	No
3095641	37369	Sporadic	19 and younger	Annex	M5R	No Information	CONFIRMED	2020-11-09	2020-11-16	FEMALE	RESOLVED	No	No	No	No	No	No
3095642	37370	Outbreak Associated	19 and younger	Kennedy Park	M1K	Outbreaks, Other Settings	CONFIRMED	2020-11-17	2020-11-18	FEMALE	RESOLVED	No	No	No	No	No	No
3095643	37371	Sporadic	40 to 49 Years	Don Valley Village	M2J	No Information	CONFIRMED	2020-11-18	2020-11-21	MALE	RESOLVED	No	No	No	No	No	No
3095644	37372	Sporadic	50 to 59 Years	Rockcliffe-Smythe	M6N	No Information	CONFIRMED	2020-11-20	2020-11-22	FEMALE	RESOLVED	No	No	No	No	No	No
3095645	37373	Sporadic	60 to 69 Years	Newtonbrook West	M2R	Household Contact	CONFIRMED	2020-11-16	2020-11-19	MALE	RESOLVED	No	No	No	No	No	No
3095646	37374	Sporadic	20 to 29 Years	Parkwoods-Donalda	M3A	Close Contact	CONFIRMED	2020-11-19	2020-11-22	MALE	RESOLVED	No	No	No	No	No	No
3095647	37375	Outbreak Associated	30 to 39 Years	Agincourt North	M1V	Outbreaks, Other Settings	CONFIRMED	2020-11-14	2020-11-18	MALE	RESOLVED	No	No	No	No	No	No
3095648	37376	Outbreak Associated	80 to 89 Years	Englemount-Lawrence	M6A	Outbreaks, Healthcare Institutions	CONFIRMED	2020-11-13	2020-11-16	FEMALE	FATAL	No	No	No	Yes	No	No
3095649	37377	Sporadic	20 to 29 Years	Pleasant View	M2J	Household Contact	CONFIRMED	2020-11-18	2020-11-21	MALE	RESOLVED	No	No	No	No	No	No
3095650	37378	Sporadic	30 to 39 Years	Thorncliffe Park	M4H	Community	CONFIRMED	2020-11-17	2020-11-19	MALE	RESOLVED	No	No	No	No	No	No
3095651	37379	Sporadic	40 to 49 Years	Dorset Park	M1P	No Information	CONFIRMED	2020-11-15	2020-11-16	FEMALE	RESOLVED	No	No	No	No	No	No
3095652	37380	Outbreak Associated	60 to 69 Years	Eglinton East	M1J	Outbreaks, Other Settings	CONFIRMED	2020-11-17	2020-11-18	MALE	RESOLVED	No	No	No	No	No	No
3095653	37381	Sporadic	40 to 49 Years	East End-Danforth	M4C	Household Contact	CONFIRMED	2020-11-19	2020-11-21	MALE	RESOLVED	No	No	No	No	No	No
3095654	37382	Sporadic	40 to 49 Years	Lawrence Park South	M5N	Travel	CONFIRMED	2020-11-12	2020-11-16	MALE	RESOLVED	No	No	No	No	No	No
3095655	37383	Sporadic	60 to 69 Years	Malvern	M1B	Household Contact	CONFIRMED	2020-11-15	2020-11-17	MALE	RESOLVED	No	No	No	No	No	No
3095656	37384	Sporadic	70 to 79 Years	Humber Summit	M9L	No Information	CONFIRMED	2020-11-16	2020-11-18	FEMALE	RESOLVED	No	No	No	No	No	No
3095657	37385	Sporadic	30 to 39 Years	Rouge	M1X	Household Contact	CONFIRMED	2020-11-16	2020-11-18	MALE	RESOLVED	No	No	No	No	No	No
3095658	37386	Sporadic	20 to 29 Years	Woburn	M1H	No Information	CONFIRMED	2020-11-19	2020-11-22	FEMALE	RESOLVED	No	No	No	No	No	No
3095659	37387	Sporadic	20 to 29 Years	Flemingdon Park	M3C	No Information	CONFIRMED	2020-11-18	2020-11-21	MALE	RESOLVED	No	No	No	No	No	No
3095660	37389	Sporadic	20 to 29 Years	L'Amoreaux	M1W	No Information	CONFIRMED	2020-11-17	2020-11-18	MALE	RESOLVED	No	No	No	No	No	No
3095661	37390	Sporadic	50 to 59 Years	Leaside-Bennington	M4W	Community	CONFIRMED	2020-11-12	2020-11-18	FEMALE	RESOLVED	No	No	No	No	No	No
3095662	37391	Sporadic	30 to 39 Years	Niagara	M6K	Close Contact	CONFIRMED	2020-11-18	2020-11-22	MALE	RESOLVED	No	No	No	No	No	No
3095663	37392	Sporadic	30 to 39 Years	Bendale	M1P	Community	CONFIRMED	2020-11-12	2020-11-22	MALE	RESOLVED	No	No	No	No	No	No
3095664	37393	Sporadic	50 to 59 Years	Rouge	M1X	No Information	CONFIRMED	2020-11-16	2020-11-18	MALE	RESOLVED	No	No	No	No	No	No
3095665	37394	Outbreak Associated	20 to 29 Years	Waterfront Communities-The Island	M5V	Outbreaks, Other Settings	CONFIRMED	2020-11-17	2020-11-19	MALE	RESOLVED	No	No	No	No	No	No
3095666	37395	Sporadic	40 to 49 Years	Scarborough Village	M1J	No Information	CONFIRMED	2020-11-19	2020-11-22	FEMALE	RESOLVED	No	No	No	No	No	No
3095667	37396	Sporadic	80 to 89 Years	Malvern	M1B	No Information	CONFIRMED	2020-11-13	2020-11-18	MALE	FATAL	No	No	No	Yes	Yes	Yes
3095668	37397	Sporadic	40 to 49 Years	Mount Olive-Silverstone-Jamestown	M9V	Community	CONFIRMED	2020-11-10	2020-11-11	MALE	RESOLVED	No	No	No	No	No	No
3095669	37398	Sporadic	50 to 59 Years	Eglinton East	M1J	No Information	CONFIRMED	2020-11-16	2020-11-19	FEMALE	RESOLVED	No	No	No	No	No	No
3095670	37399	Sporadic	40 to 49 Years	Bathurst Manor	M3H	Outbreaks, Other Settings	CONFIRMED	2020-11-19	2020-11-23	UNKNOWN	RESOLVED	No	No	No	No	No	No
3095671	37400	Sporadic	50 to 59 Years	Rouge	M1B	Community	CONFIRMED	2020-11-14	2020-11-16	MALE	RESOLVED	No	No	No	No	No	No
3095672	37401	Outbreak Associated	19 and younger	Newtonbrook East	M2M	Outbreaks, Other Settings	CONFIRMED	2020-11-17	2020-11-20	MALE	RESOLVED	No	No	No	No	No	No
3095673	37402	Sporadic	60 to 69 Years	West Humber-Clairville	M9W	No Information	CONFIRMED	2020-11-15	2020-11-18	FEMALE	RESOLVED	No	No	No	No	No	No
3095674	37403	Sporadic	60 to 69 Years	Scarborough Village	M1M	Household Contact	CONFIRMED	2020-11-18	2020-11-20	FEMALE	RESOLVED	No	No	No	No	No	No
3095675	37404	Outbreak Associated	80 to 89 Years	Leaside-Bennington	M4G	Outbreaks, Healthcare Institutions	CONFIRMED	2020-11-18	2020-11-20	FEMALE	RESOLVED	No	No	No	Yes	No	No
3095676	37405	Sporadic	60 to 69 Years	Lambton Baby Point	M6S	No Information	CONFIRMED	2020-11-19	2020-11-21	FEMALE	RESOLVED	No	No	No	No	No	No
3095677	37407	Sporadic	40 to 49 Years	Cabbagetown-South St. James Town	M4X	No Information	CONFIRMED	2020-11-17	2020-11-20	UNKNOWN	RESOLVED	No	No	No	No	No	No
3095678	37408	Outbreak Associated	19 and younger	Thorncliffe Park	M4H	Outbreaks, Other Settings	CONFIRMED	2020-11-17	2020-11-19	MALE	RESOLVED	No	No	No	No	No	No
3095679	37409	Sporadic	20 to 29 Years	Yorkdale-Glen Park	M6B	No Information	CONFIRMED	2020-11-12	2020-11-16	FEMALE	RESOLVED	No	No	No	No	No	No
3095680	37411	Sporadic	19 and younger	Clanton Park	M3H	Household Contact	PROBABLE	2020-11-15	2020-11-19	MALE	RESOLVED	No	No	No	No	No	No
3095681	37412	Sporadic	19 and younger	West Humber-Clairville	M9V	No Information	CONFIRMED	2020-11-10	2020-11-18	MALE	RESOLVED	No	No	No	No	No	No
3095682	37413	Sporadic	19 and younger	Mount Olive-Silverstone-Jamestown	M9V	Household Contact	CONFIRMED	2020-11-08	2020-11-17	FEMALE	RESOLVED	No	No	No	No	No	No
3095683	37414	Sporadic	50 to 59 Years	Eglinton East	M1K	No Information	CONFIRMED	2020-11-13	2020-11-21	FEMALE	RESOLVED	No	No	No	No	No	No
3095684	37415	Outbreak Associated	80 to 89 Years	Thistletown-Beaumond Heights	M9V	Outbreaks, Healthcare Institutions	CONFIRMED	2020-11-15	2020-11-17	FEMALE	FATAL	No	No	No	Yes	No	No
3095685	37416	Sporadic	50 to 59 Years	Clairlea-Birchmount	M4B	Community	CONFIRMED	2020-11-16	2020-11-18	FEMALE	RESOLVED	No	No	No	No	No	No
3095686	37417	Sporadic	20 to 29 Years	Alderwood	M8W	No Information	CONFIRMED	2020-11-18	2020-11-20	FEMALE	RESOLVED	No	No	No	No	No	No
3095687	37418	Sporadic	80 to 89 Years	Eglinton East	M1J	No Information	CONFIRMED	2020-11-15	2020-11-17	FEMALE	RESOLVED	No	No	No	No	No	No
3095688	37419	Outbreak Associated	60 to 69 Years	Rouge	M1X	Outbreaks, Healthcare Institutions	CONFIRMED	2020-11-21	2020-11-22	MALE	RESOLVED	No	No	No	No	No	No
3095689	37420	Sporadic	19 and younger	L'Amoreaux	M1V	Close Contact	CONFIRMED	2020-11-13	2020-11-16	MALE	RESOLVED	No	No	No	No	No	No
3095690	37421	Sporadic	20 to 29 Years	West Humber-Clairville	M9V	No Information	CONFIRMED	2020-11-19	2020-11-21	MALE	RESOLVED	No	No	No	No	No	No
3095691	37422	Sporadic	40 to 49 Years	Malvern	M1B	Household Contact	CONFIRMED	2020-11-19	2020-11-22	FEMALE	RESOLVED	No	No	No	No	No	No
3095692	37423	Sporadic	50 to 59 Years	Dorset Park	M1P	No Information	CONFIRMED	2020-11-14	2020-11-18	FEMALE	RESOLVED	No	No	No	No	No	No
3095693	37424	Sporadic	30 to 39 Years	Waterfront Communities-The Island	M5V	No Information	CONFIRMED	2020-11-13	2020-11-16	MALE	RESOLVED	No	No	No	No	No	No
3095694	37425	Sporadic	19 and younger	Malvern	M1B	Household Contact	CONFIRMED	2020-11-15	2020-11-17	MALE	RESOLVED	No	No	No	No	No	No
3095695	37426	Sporadic	19 and younger	Wexford/Maryvale	M1R	No Information	PROBABLE	2020-11-18	2020-11-18	MALE	RESOLVED	No	No	No	No	No	No
3095696	37427	Sporadic	50 to 59 Years	Lansing-Westgate	M2N	No Information	CONFIRMED	2020-11-14	2020-11-17	MALE	RESOLVED	No	No	No	No	No	No
3095697	37428	Sporadic	40 to 49 Years	Willowridge-Martingrove-Richview	M9R	No Information	CONFIRMED	2020-11-09	2020-11-18	MALE	RESOLVED	No	No	No	No	No	No
3095698	37429	Sporadic	30 to 39 Years	West Humber-Clairville	M9W	Household Contact	CONFIRMED	2020-11-13	2020-11-17	FEMALE	RESOLVED	No	No	No	No	No	No
3095699	37430	Sporadic	40 to 49 Years	Flemingdon Park	M3C	No Information	CONFIRMED	2020-11-18	2020-11-20	FEMALE	RESOLVED	No	No	No	No	No	No
3095700	37431	Sporadic	30 to 39 Years	Westminster-Branson	M2R	Community	CONFIRMED	2020-11-16	2020-11-20	FEMALE	RESOLVED	No	No	No	No	No	No
3095701	37432	Sporadic	19 and younger	Dorset Park	M1P	Household Contact	PROBABLE	2020-11-19	2020-11-22	FEMALE	RESOLVED	No	No	No	No	No	No
3095702	37433	Sporadic	20 to 29 Years	Bendale	M1J	No Information	CONFIRMED	2020-11-20	2020-11-22	FEMALE	RESOLVED	No	No	No	No	No	No
3095703	37434	Outbreak Associated	50 to 59 Years	Flemingdon Park	M3C	Outbreaks, Other Settings	CONFIRMED	2020-11-14	2020-11-16	MALE	RESOLVED	No	No	No	No	No	No
3095704	37435	Sporadic	60 to 69 Years	Kennedy Park	M1K	No Information	CONFIRMED	2020-11-19	2020-11-21	MALE	RESOLVED	No	No	No	No	No	No
3095705	37436	Sporadic	20 to 29 Years	Humbermede	M9M	No Information	CONFIRMED	2020-11-18	2020-11-21	MALE	RESOLVED	No	No	No	No	No	No
3095706	37437	Sporadic	60 to 69 Years	Woburn	M1H	Close Contact	CONFIRMED	2020-11-16	2020-11-18	MALE	RESOLVED	No	No	No	No	No	No
3095707	37438	Sporadic	60 to 69 Years	Flemingdon Park	M3C	No Information	CONFIRMED	2020-11-19	2020-11-23	MALE	RESOLVED	No	No	No	No	No	No
3095708	37439	Sporadic	60 to 69 Years	South Parkdale	M6K	No Information	CONFIRMED	2020-11-20	2020-11-22	FEMALE	RESOLVED	No	No	No	No	No	No
3095709	37440	Sporadic	20 to 29 Years	Agincourt North	M1S	No Information	CONFIRMED	2020-11-20	2020-11-23	FEMALE	RESOLVED	No	No	No	No	No	No
3095710	37441	Sporadic	20 to 29 Years	Thorncliffe Park	M4H	No Information	CONFIRMED	2020-11-10	2020-11-19	FEMALE	RESOLVED	No	No	No	No	No	No
3095711	37442	Sporadic	50 to 59 Years	Newtonbrook East	M2M	No Information	CONFIRMED	2020-11-14	2020-11-17	FEMALE	RESOLVED	No	No	No	No	No	No
3095712	37443	Sporadic	40 to 49 Years	L'Amoreaux	M1W	Community	CONFIRMED	2020-11-13	2020-11-17	MALE	RESOLVED	No	No	No	No	No	No
3095713	37444	Sporadic	19 and younger	Corso Italia-Davenport	M6H	Household Contact	CONFIRMED	2020-11-17	2020-11-20	MALE	RESOLVED	No	No	No	No	No	No
3095714	37445	Sporadic	50 to 59 Years	Regent Park	M5A	No Information	CONFIRMED	2020-11-19	2020-11-22	FEMALE	RESOLVED	No	No	No	No	No	No
3095715	37446	Sporadic	50 to 59 Years	Bedford Park-Nortown	M4N	No Information	CONFIRMED	2020-11-17	2020-11-18	MALE	RESOLVED	No	No	No	No	No	No
3095716	37447	Sporadic	20 to 29 Years	Downsview-Roding-CFB	M3L	No Information	CONFIRMED	2020-11-07	2020-11-18	MALE	RESOLVED	No	No	No	No	No	No
3095717	37448	Sporadic	40 to 49 Years	Humbermede	M9M	Close Contact	CONFIRMED	2020-11-14	2020-11-16	FEMALE	RESOLVED	No	No	No	No	No	No
3095718	37449	Outbreak Associated	60 to 69 Years	Thistletown-Beaumond Heights	M9V	Outbreaks, Healthcare Institutions	CONFIRMED	2020-11-17	2020-11-18	FEMALE	RESOLVED	No	No	No	No	No	No
3095719	37450	Sporadic	30 to 39 Years	Niagara	M5V	Community	CONFIRMED	2020-11-16	2020-11-18	FEMALE	RESOLVED	No	No	No	No	No	No
3095720	37451	Outbreak Associated	90 and older	Leaside-Bennington	M4G	Outbreaks, Healthcare Institutions	CONFIRMED	2020-11-16	2020-11-17	FEMALE	RESOLVED	No	No	No	No	No	No
3095721	37452	Sporadic	40 to 49 Years	Bathurst Manor	M3H	Household Contact	CONFIRMED	2020-11-15	2020-11-16	MALE	RESOLVED	No	No	No	Yes	No	No
3095722	37453	Sporadic	80 to 89 Years	Islington-City Centre West	M9A	Community	CONFIRMED	2020-11-14	2020-11-18	FEMALE	RESOLVED	No	No	No	Yes	No	No
3095723	37454	Sporadic	20 to 29 Years	Princess-Rosethorn	M9B	Household Contact	CONFIRMED	2020-11-17	2020-11-19	FEMALE	RESOLVED	No	No	No	No	No	No
3095724	37455	Sporadic	50 to 59 Years	Mount Pleasant West	M4S	No Information	CONFIRMED	2020-11-20	2020-11-22	FEMALE	RESOLVED	No	No	No	No	No	No
3095725	37456	Sporadic	40 to 49 Years	Westminster-Branson	M2R	No Information	CONFIRMED	2020-11-16	2020-11-17	MALE	RESOLVED	No	No	No	No	No	No
3095726	37457	Sporadic	20 to 29 Years	Don Valley Village	M2J	Close Contact	CONFIRMED	2020-11-19	2020-11-21	MALE	RESOLVED	No	No	No	No	No	No
3095727	37458	Sporadic	40 to 49 Years	L'Amoreaux	M1W	No Information	CONFIRMED	2020-11-19	2020-11-20	MALE	RESOLVED	No	No	No	No	No	No
3095728	37459	Outbreak Associated	19 and younger	Pleasant View	M2H	Outbreaks, Other Settings	CONFIRMED	2020-11-17	2020-11-18	MALE	RESOLVED	No	No	No	No	No	No
3095729	37460	Sporadic	40 to 49 Years	Broadview North	M4K	No Information	CONFIRMED	2020-11-15	2020-11-21	FEMALE	RESOLVED	No	No	No	No	No	No
3095730	37461	Sporadic	50 to 59 Years	Kennedy Park	M1K	Household Contact	CONFIRMED	2020-11-14	2020-11-16	FEMALE	RESOLVED	No	No	No	No	No	No
3095731	37462	Sporadic	70 to 79 Years	Mimico (includes Humber Bay Shores)	M8V	No Information	CONFIRMED	2020-11-18	2020-11-20	FEMALE	RESOLVED	No	No	No	No	No	No
3095732	37463	Sporadic	30 to 39 Years	Broadview North	M4K	Community	CONFIRMED	2020-11-17	2020-11-20	MALE	RESOLVED	No	No	No	No	No	No
3095733	37464	Sporadic	19 and younger	Woburn	M1G	Household Contact	CONFIRMED	2020-11-19	2020-11-20	MALE	RESOLVED	No	No	No	No	No	No
3095734	37465	Sporadic	60 to 69 Years	Agincourt North	M1S	No Information	CONFIRMED	2020-11-21	2020-11-23	MALE	RESOLVED	No	No	No	No	No	No
3095735	37467	Sporadic	20 to 29 Years	Highland Creek	M1C	No Information	CONFIRMED	2020-11-15	2020-11-18	FEMALE	RESOLVED	No	No	No	No	No	No
3095736	37468	Sporadic	40 to 49 Years	Forest Hill North	M5N	Household Contact	PROBABLE	2020-11-09	2020-11-09	FEMALE	RESOLVED	No	No	No	No	No	No
3095737	37469	Sporadic	20 to 29 Years	Banbury-Don Mills	M3B	Community	CONFIRMED	2020-11-20	2020-11-22	FEMALE	RESOLVED	No	No	No	No	No	No
3095738	37470	Sporadic	60 to 69 Years	Mount Olive-Silverstone-Jamestown	M9V	No Information	CONFIRMED	2020-11-12	2020-11-16	MALE	RESOLVED	No	No	No	No	No	No
3095739	37471	Sporadic	30 to 39 Years	Black Creek	M3N	No Information	CONFIRMED	2020-11-17	2020-11-20	MALE	RESOLVED	No	No	No	No	No	No
3095740	37472	Sporadic	40 to 49 Years	Rockcliffe-Smythe	M6N	No Information	CONFIRMED	2020-11-14	2020-11-17	FEMALE	RESOLVED	No	No	No	Yes	No	No
3095741	37473	Sporadic	20 to 29 Years	West Humber-Clairville	M9V	Household Contact	CONFIRMED	2020-11-10	2020-11-21	MALE	RESOLVED	No	No	No	No	No	No
3095742	37474	Sporadic	19 and younger	Rustic	M6L	Household Contact	CONFIRMED	2020-11-13	2020-11-17	FEMALE	RESOLVED	No	No	No	No	No	No
3095743	37475	Sporadic	40 to 49 Years	Kennedy Park	M1K	No Information	CONFIRMED	2020-11-20	2020-11-21	FEMALE	RESOLVED	No	No	No	No	No	No
3095744	37476	Outbreak Associated	19 and younger	Victoria Village	M4A	Outbreaks, Other Settings	CONFIRMED	2020-11-17	2020-11-20	MALE	RESOLVED	No	No	No	No	No	No
3095745	37478	Sporadic	40 to 49 Years	Dorset Park	M1P	Household Contact	CONFIRMED	2020-11-14	2020-11-17	MALE	RESOLVED	No	No	No	No	No	No
3095746	37479	Sporadic	20 to 29 Years	Mount Olive-Silverstone-Jamestown	M9V	No Information	CONFIRMED	2020-11-12	2020-11-19	FEMALE	RESOLVED	No	No	No	No	No	No
3095747	37480	Sporadic	19 and younger	Black Creek	M3N	No Information	CONFIRMED	2020-11-13	2020-11-18	MALE	RESOLVED	No	No	No	No	No	No
3095748	37481	Sporadic	50 to 59 Years	O'Connor-Parkview	M3C	No Information	CONFIRMED	2020-11-18	2020-11-21	MALE	RESOLVED	No	No	No	No	No	No
3095749	37482	Sporadic	20 to 29 Years	Eglinton East	M1K	Household Contact	CONFIRMED	2020-11-15	2020-11-17	FEMALE	RESOLVED	No	No	No	No	No	No
3095750	37483	Sporadic	40 to 49 Years	Mount Olive-Silverstone-Jamestown	M9V	No Information	CONFIRMED	2020-11-08	2020-11-17	FEMALE	RESOLVED	No	No	No	No	No	No
3095751	37484	Sporadic	60 to 69 Years	Dorset Park	M1P	No Information	CONFIRMED	2020-11-15	2020-11-21	MALE	RESOLVED	No	No	No	No	No	No
3095752	37485	Sporadic	20 to 29 Years	Highland Creek	M1C	Close Contact	CONFIRMED	2020-11-19	2020-11-20	FEMALE	RESOLVED	No	No	No	No	No	No
3095753	37486	Outbreak Associated	60 to 69 Years	Hillcrest Village	M2H	Outbreaks, Other Settings	CONFIRMED	2020-11-15	2020-11-20	MALE	RESOLVED	No	No	No	No	No	No
3095754	37487	Sporadic	60 to 69 Years	Mount Olive-Silverstone-Jamestown	M9V	Household Contact	CONFIRMED	2020-11-14	2020-11-17	MALE	RESOLVED	No	No	No	No	No	No
3095755	37488	Sporadic	50 to 59 Years	Woburn	M1G	Close Contact	CONFIRMED	2020-11-14	2020-11-16	FEMALE	RESOLVED	No	No	No	No	No	No
3095756	37489	Sporadic	50 to 59 Years	West Humber-Clairville	M9W	No Information	CONFIRMED	2020-11-11	2020-11-17	FEMALE	RESOLVED	No	No	No	No	No	No
3095757	37490	Sporadic	30 to 39 Years	Woburn	M1H	Household Contact	CONFIRMED	2020-11-10	2020-11-19	MALE	RESOLVED	No	No	No	No	No	No
3095758	37491	Sporadic	40 to 49 Years	Bathurst Manor	M3H	No Information	CONFIRMED	2020-11-17	2020-11-20	MALE	RESOLVED	No	No	No	No	No	No
3095759	37492	Sporadic	50 to 59 Years	Downsview-Roding-CFB	M3L	No Information	CONFIRMED	2020-11-13	2020-11-19	MALE	RESOLVED	No	No	No	No	No	No
3095760	37493	Sporadic	20 to 29 Years	Waterfront Communities-The Island	M5V	No Information	CONFIRMED	2020-11-15	2020-11-18	MALE	RESOLVED	No	No	No	No	No	No
3095761	37494	Sporadic	20 to 29 Years	Malvern	M1B	No Information	CONFIRMED	2020-11-16	2020-11-17	FEMALE	RESOLVED	No	No	No	No	No	No
3095762	37495	Outbreak Associated	20 to 29 Years	West Humber-Clairville	M9W	Outbreaks, Healthcare Institutions	CONFIRMED	2020-11-18	2020-11-20	FEMALE	RESOLVED	No	No	No	No	No	No
3095763	37496	Sporadic	40 to 49 Years	West Humber-Clairville	M9W	No Information	CONFIRMED	2020-11-15	2020-11-18	FEMALE	RESOLVED	No	No	No	No	No	No
3095764	37497	Outbreak Associated	60 to 69 Years	Rosedale-Moore Park	M4T	Outbreaks, Healthcare Institutions	CONFIRMED	2020-11-16	2020-11-17	FEMALE	RESOLVED	No	No	No	No	No	No
3095765	37498	Sporadic	30 to 39 Years	Westminster-Branson	M2R	No Information	CONFIRMED	2020-11-15	2020-11-21	FEMALE	RESOLVED	No	No	No	No	No	No
3095766	37499	Sporadic	30 to 39 Years	West Humber-Clairville	M9V	Household Contact	CONFIRMED	2020-11-11	2020-11-17	FEMALE	RESOLVED	No	No	No	No	No	No
3095767	37500	Sporadic	20 to 29 Years	Palmerston-Little Italy	M6G	No Information	CONFIRMED	2020-11-17	2020-11-21	FEMALE	RESOLVED	No	No	No	No	No	No
3095768	37501	Sporadic	19 and younger	Newtonbrook West	M2R	No Information	CONFIRMED	2020-11-16	2020-11-17	FEMALE	RESOLVED	No	No	No	No	No	No
3095769	37502	Sporadic	80 to 89 Years	Mount Pleasant West	M4S	No Information	CONFIRMED	2020-11-18	2020-11-22	FEMALE	RESOLVED	No	No	No	No	No	No
3095770	37503	Sporadic	40 to 49 Years	Englemount-Lawrence	M6A	Community	CONFIRMED	2020-11-16	2020-11-18	FEMALE	RESOLVED	No	No	No	No	No	No
3095771	37504	Sporadic	19 and younger		M6A	Household Contact	CONFIRMED	2020-11-13	2020-11-18	FEMALE	RESOLVED	No	No	No	No	No	No
3095772	37505	Sporadic	50 to 59 Years	Rouge	M1X	Household Contact	CONFIRMED	2020-11-03	2020-11-23	FEMALE	RESOLVED	No	No	No	No	No	No
3095773	37506	Sporadic	70 to 79 Years	Cliffcrest	M1M	No Information	CONFIRMED	2020-11-17	2020-11-18	MALE	RESOLVED	No	No	No	No	No	No
3095774	37507	Outbreak Associated	80 to 89 Years	Rouge	M1X	Outbreaks, Healthcare Institutions	CONFIRMED	2020-11-17	2020-11-19	FEMALE	RESOLVED	No	No	No	No	No	No
3095775	37508	Outbreak Associated	19 and younger	Dorset Park	M1P	Outbreaks, Other Settings	CONFIRMED	2020-11-19	2020-11-22	FEMALE	RESOLVED	No	No	No	No	No	No
3095776	37509	Sporadic	19 and younger	Mount Olive-Silverstone-Jamestown	M9V	No Information	CONFIRMED	2020-11-10	2020-11-20	FEMALE	RESOLVED	No	No	No	No	No	No
3095777	37510	Sporadic	19 and younger	York University Heights	M3J	No Information	CONFIRMED	2020-11-13	2020-11-18	MALE	RESOLVED	No	No	No	No	No	No
3095778	37511	Sporadic	19 and younger	Maple Leaf	M6L	No Information	CONFIRMED	2020-11-13	2020-11-18	MALE	RESOLVED	No	No	No	No	No	No
3095779	37512	Sporadic	30 to 39 Years	Bendale	M1J	No Information	CONFIRMED	2020-11-18	2020-11-20	MALE	RESOLVED	No	No	No	No	No	No
3095780	37513	Outbreak Associated	30 to 39 Years	Scarborough Village	M1J	Outbreaks, Healthcare Institutions	CONFIRMED	2020-11-17	2020-11-18	FEMALE	RESOLVED	No	No	No	No	No	No
3095781	37514	Outbreak Associated	19 and younger	Old East York	M4J	Outbreaks, Other Settings	CONFIRMED	2020-11-12	2020-11-21	MALE	RESOLVED	No	No	No	No	No	No
3095782	37515	Sporadic	60 to 69 Years	Clairlea-Birchmount	M1K	Household Contact	CONFIRMED	2020-11-16	2020-11-27	FEMALE	RESOLVED	No	No	No	No	No	No
3095783	37516	Sporadic	60 to 69 Years	Henry Farm	M2J	Household Contact	CONFIRMED	2020-11-15	2020-11-19	FEMALE	RESOLVED	No	No	No	No	No	No
3095784	37517	Sporadic	30 to 39 Years	Danforth-East York	M4J	No Information	CONFIRMED	2020-11-18	2020-11-22	FEMALE	RESOLVED	No	No	No	No	No	No
3095785	37518	Sporadic	20 to 29 Years	Dorset Park	M1P	Household Contact	CONFIRMED	2020-11-12	2020-11-22	FEMALE	RESOLVED	No	No	No	No	No	No
3095786	37519	Sporadic	20 to 29 Years	Flemingdon Park	M3C	No Information	CONFIRMED	2020-11-13	2020-11-16	MALE	RESOLVED	No	No	No	No	No	No
3095787	37520	Outbreak Associated	19 and younger	Victoria Village	M4A	Outbreaks, Other Settings	CONFIRMED	2020-11-21	2020-11-22	FEMALE	RESOLVED	No	No	No	No	No	No
3095788	37521	Sporadic	40 to 49 Years	Humbermede	M9M	No Information	CONFIRMED	2020-11-12	2020-11-15	FEMALE	RESOLVED	No	No	No	No	No	No
3095789	37522	Sporadic	50 to 59 Years	Downsview-Roding-CFB	M3M	Household Contact	CONFIRMED	2020-11-05	2020-11-16	MALE	RESOLVED	No	No	No	No	No	No
3095790	37523	Sporadic	70 to 79 Years	The Beaches	M4L	Community	CONFIRMED	2020-11-15	2020-11-20	FEMALE	RESOLVED	No	No	No	Yes	No	No
3095791	37524	Sporadic	40 to 49 Years	Malvern	M1B	No Information	CONFIRMED	2020-11-13	2020-11-18	FEMALE	RESOLVED	No	No	No	No	No	No
3095792	37525	Sporadic	19 and younger	Kennedy Park	M1K	Household Contact	CONFIRMED	2020-11-16	2020-11-18	FEMALE	RESOLVED	No	No	No	No	No	No
3095793	37526	Sporadic	30 to 39 Years			Close Contact	CONFIRMED	2020-11-17	2020-11-17	MALE	RESOLVED	No	No	No	No	No	No
3095794	37527	Sporadic	40 to 49 Years	Downsview-Roding-CFB	M3K	Household Contact	CONFIRMED	2020-11-13	2020-11-18	FEMALE	RESOLVED	No	No	No	No	No	No
3095795	37528	Sporadic	40 to 49 Years	Bathurst Manor	M3H	Household Contact	CONFIRMED	2020-11-15	2020-11-18	FEMALE	RESOLVED	No	No	No	No	No	No
3095796	37529	Sporadic	50 to 59 Years	Henry Farm	M2J	No Information	CONFIRMED	2020-11-12	2020-11-16	FEMALE	RESOLVED	No	No	No	No	No	No
3095797	37530	Sporadic	60 to 69 Years	Rouge	M1B	No Information	CONFIRMED	2020-11-19	2020-11-21	MALE	RESOLVED	No	No	No	No	No	No
3095798	37531	Sporadic	20 to 29 Years	Mount Olive-Silverstone-Jamestown	M9V	No Information	CONFIRMED	2020-11-14	2020-11-16	FEMALE	RESOLVED	No	No	No	No	No	No
3095799	37532	Outbreak Associated	30 to 39 Years	Corso Italia-Davenport	M6H	Outbreaks, Healthcare Institutions	CONFIRMED	2020-11-19	2020-11-21	FEMALE	RESOLVED	No	No	No	No	No	No
3095800	37534	Sporadic	20 to 29 Years	Mount Olive-Silverstone-Jamestown	M9V	No Information	CONFIRMED	2020-11-13	2020-11-20	MALE	RESOLVED	No	No	No	No	No	No
3095801	37535	Sporadic	20 to 29 Years	Rouge	M1B	Community	CONFIRMED	2020-11-10	2020-11-19	FEMALE	RESOLVED	No	No	No	No	No	No
3095802	37536	Sporadic	50 to 59 Years	Dorset Park	M1P	No Information	CONFIRMED	2020-11-13	2020-11-17	MALE	RESOLVED	No	No	No	No	No	No
3095803	37537	Sporadic	19 and younger	South Parkdale	M6K	Household Contact	CONFIRMED	2020-11-19	2020-11-20	MALE	RESOLVED	No	No	No	No	No	No
3095804	37538	Outbreak Associated	40 to 49 Years	Flemingdon Park	M3C	Outbreaks, Other Settings	CONFIRMED	2020-11-18	2020-11-20	FEMALE	RESOLVED	No	No	No	No	No	No
3095805	37539	Sporadic	30 to 39 Years	Malvern	M1B	No Information	CONFIRMED	2020-11-17	2020-11-19	FEMALE	RESOLVED	No	No	No	No	No	No
3095806	37540	Sporadic	60 to 69 Years	Malvern	M1B	No Information	CONFIRMED	2020-10-23	2020-11-16	MALE	RESOLVED	No	No	No	No	No	No
3095807	37541	Sporadic	50 to 59 Years	Humber Heights-Westmount	M9P	No Information	CONFIRMED	2020-11-14	2020-11-16	MALE	RESOLVED	No	No	No	No	No	No
3095808	37542	Sporadic	19 and younger	Rosedale-Moore Park	M4W	Close Contact	CONFIRMED	2020-11-20	2020-11-22	MALE	RESOLVED	No	No	No	No	No	No
3095809	37543	Sporadic	19 and younger	East End-Danforth	M4C	Community	CONFIRMED	2020-11-15	2020-11-22	MALE	RESOLVED	No	No	No	No	No	No
3095810	37544	Outbreak Associated	50 to 59 Years	Annex	M5R	Outbreaks, Healthcare Institutions	CONFIRMED	2020-11-21	2020-11-21	FEMALE	RESOLVED	No	No	No	No	No	No
3095811	37545	Sporadic	19 and younger	Oakridge	M1L	Household Contact	CONFIRMED	2020-11-13	2020-11-18	MALE	RESOLVED	No	No	No	No	No	No
3095812	37546	Outbreak Associated	50 to 59 Years	Scarborough Village	M1M	Outbreaks, Healthcare Institutions	CONFIRMED	2020-11-20	2020-11-22	MALE	RESOLVED	No	No	No	Yes	No	No
3095813	37547	Sporadic	60 to 69 Years	West Humber-Clairville	M9W	No Information	CONFIRMED	2020-11-15	2020-11-18	MALE	RESOLVED	No	No	No	No	No	No
3095814	37548	Sporadic	40 to 49 Years	Scarborough Village	M1M	No Information	CONFIRMED	2020-11-18	2020-11-21	FEMALE	RESOLVED	No	No	No	No	No	No
3095815	37549	Sporadic	19 and younger	Bathurst Manor	M3H	Household Contact	CONFIRMED	2020-11-17	2020-11-18	MALE	RESOLVED	No	No	No	No	No	No
3095816	37551	Sporadic	90 and older	L'Amoreaux	M1W	Household Contact	CONFIRMED	2020-11-14	2020-11-18	FEMALE	FATAL	No	No	No	Yes	No	No
3095817	37552	Outbreak Associated	90 and older	Thistletown-Beaumond Heights	M9V	Outbreaks, Healthcare Institutions	CONFIRMED	2020-11-17	2020-11-18	FEMALE	RESOLVED	No	No	No	No	No	No
3095818	37553	Outbreak Associated	40 to 49 Years	University	M5S	Outbreaks, Healthcare Institutions	CONFIRMED	2020-11-16	2020-11-17	FEMALE	RESOLVED	No	No	No	No	No	No
3095819	37554	Sporadic	19 and younger	Mount Olive-Silverstone-Jamestown	M9V	Household Contact	CONFIRMED	2020-11-18	2020-11-19	MALE	RESOLVED	No	No	No	No	No	No
3095820	37555	Outbreak Associated	90 and older	Edenbridge-Humber Valley	M9A	Outbreaks, Healthcare Institutions	CONFIRMED	2020-11-17	2020-11-19	FEMALE	RESOLVED	No	No	No	No	No	No
3095821	37556	Outbreak Associated	19 and younger	Flemingdon Park	M3C	Outbreaks, Other Settings	CONFIRMED	2020-11-21	2020-11-22	FEMALE	RESOLVED	No	No	No	No	No	No
3095822	37557	Sporadic	50 to 59 Years	Thorncliffe Park	M4H	No Information	CONFIRMED	2020-11-14	2020-11-20	FEMALE	RESOLVED	No	No	No	No	No	No
3095823	37558	Outbreak Associated	90 and older	Dorset Park	M1P	Outbreaks, Healthcare Institutions	CONFIRMED	2020-11-08	2020-11-20	FEMALE	RESOLVED	No	No	No	No	No	No
3095824	37559	Sporadic	20 to 29 Years	Weston	M9N	Community	CONFIRMED	2020-11-05	2020-11-16	FEMALE	RESOLVED	No	No	No	No	No	No
3095825	37560	Sporadic	50 to 59 Years	West Humber-Clairville	M9W	No Information	CONFIRMED	2020-11-14	2020-11-17	FEMALE	RESOLVED	No	No	No	No	No	No
3095826	37561	Sporadic	30 to 39 Years	Wexford/Maryvale	M1R	Community	CONFIRMED	2020-11-18	2020-11-21	MALE	RESOLVED	No	No	No	No	No	No
3095827	37562	Sporadic	30 to 39 Years	Tam O'Shanter-Sullivan	M1T	No Information	CONFIRMED	2020-11-10	2020-11-21	MALE	RESOLVED	No	No	No	No	No	No
3095828	37563	Sporadic	19 and younger	Rustic	M6L	Household Contact	PROBABLE	2020-11-13	2020-11-19	FEMALE	RESOLVED	No	No	No	No	No	No
3095829	37564	Outbreak Associated	30 to 39 Years	Kingsview Village-The Westway	M9P	Outbreaks, Congregate Settings	CONFIRMED	2020-11-20	2020-11-21	MALE	RESOLVED	No	No	No	No	No	No
3095830	37565	Sporadic	60 to 69 Years	Scarborough Village	M1J	No Information	CONFIRMED	2020-11-14	2020-11-19	FEMALE	RESOLVED	No	No	No	No	No	No
3095831	37566	Sporadic	19 and younger	Woburn	M1H	Household Contact	CONFIRMED	2020-11-16	2020-11-18	MALE	RESOLVED	No	No	No	No	No	No
3095832	37567	Sporadic	80 to 89 Years	Eglinton East	M1J	Household Contact	CONFIRMED	2020-11-17	2020-11-19	FEMALE	RESOLVED	No	No	No	No	No	No
3095833	37568	Sporadic	50 to 59 Years	Bayview Woods-Steeles	M2K	No Information	CONFIRMED	2020-11-12	2020-11-17	FEMALE	RESOLVED	No	No	No	No	No	No
3095834	37569	Sporadic	20 to 29 Years	Tam O'Shanter-Sullivan	M1T	No Information	CONFIRMED	2020-11-16	2020-11-17	MALE	RESOLVED	No	No	No	No	No	No
3095835	37570	Outbreak Associated	50 to 59 Years	Flemingdon Park	M3C	Outbreaks, Healthcare Institutions	CONFIRMED	2020-11-17	2020-11-19	FEMALE	RESOLVED	No	No	No	No	No	No
3095836	37571	Sporadic	20 to 29 Years		M6A	Household Contact	PROBABLE	2020-11-06	2020-11-22	FEMALE	RESOLVED	No	No	No	No	No	No
3095837	37572	Sporadic	50 to 59 Years	Woburn	M1G	No Information	CONFIRMED	2020-11-10	2020-11-18	FEMALE	RESOLVED	No	No	No	No	No	No
3095838	37573	Outbreak Associated	19 and younger	Englemount-Lawrence	M6B	Outbreaks, Other Settings	CONFIRMED	2020-11-15	2020-11-17	FEMALE	RESOLVED	No	No	No	No	No	No
3095839	37574	Sporadic	30 to 39 Years	Markland Wood	M9C	No Information	CONFIRMED	2020-11-18	2020-11-21	MALE	RESOLVED	No	No	No	No	No	No
3095840	37575	Sporadic	40 to 49 Years	Malvern	M1B	No Information	CONFIRMED	2020-11-18	2020-11-22	MALE	RESOLVED	No	No	No	No	No	No
3095841	37576	Sporadic	19 and younger	Woodbine Corridor	M4C	No Information	CONFIRMED	2020-11-11	2020-11-17	FEMALE	RESOLVED	No	No	No	No	No	No
3095842	37577	Sporadic	30 to 39 Years	Scarborough Village	M1J	No Information	CONFIRMED	2020-11-17	2020-11-18	FEMALE	RESOLVED	No	No	No	No	No	No
3095843	37578	Sporadic	60 to 69 Years	North St. James Town	M4X	Community	CONFIRMED	2020-11-17	2020-11-20	FEMALE	RESOLVED	No	No	No	No	No	No
3095844	37579	Sporadic	19 and younger	Victoria Village	M4A	Household Contact	CONFIRMED	2020-11-18	2020-11-21	MALE	RESOLVED	No	No	No	No	No	No
3095845	37580	Sporadic	40 to 49 Years	Woburn	M1H	No Information	CONFIRMED	2020-11-19	2020-11-22	FEMALE	RESOLVED	No	No	No	No	No	No
3095846	37582	Sporadic	30 to 39 Years	Steeles	M1W	Community	CONFIRMED	2020-11-19	2020-11-21	FEMALE	RESOLVED	No	No	No	No	No	No
3095847	37583	Sporadic	40 to 49 Years	Clairlea-Birchmount	M1L	No Information	CONFIRMED	2020-11-11	2020-11-16	FEMALE	RESOLVED	No	No	No	No	No	No
3095848	37584	Sporadic	60 to 69 Years	Trinity-Bellwoods	M6J	Community	CONFIRMED	2020-11-21	2020-11-21	FEMALE	RESOLVED	No	No	No	No	No	No
3095849	37585	Outbreak Associated	30 to 39 Years	Caledonia-Fairbank	M6E	Outbreaks, Healthcare Institutions	CONFIRMED	2020-11-20	2020-11-22	FEMALE	RESOLVED	No	No	No	No	No	No
3095850	37586	Sporadic	20 to 29 Years	Church-Yonge Corridor	M4Y	No Information	CONFIRMED	2020-11-20	2020-11-21	FEMALE	RESOLVED	No	No	No	No	No	No
3095851	37587	Sporadic	19 and younger	L'Amoreaux	M1W	Household Contact	CONFIRMED	2020-11-19	2020-11-22	MALE	RESOLVED	No	No	No	No	No	No
3095852	37588	Sporadic	30 to 39 Years	Woburn	M1H	No Information	CONFIRMED	2020-11-17	2020-11-20	MALE	RESOLVED	No	No	No	No	No	No
3095853	37589	Sporadic	20 to 29 Years	Church-Yonge Corridor	M4Y	No Information	CONFIRMED	2020-11-16	2020-11-18	FEMALE	RESOLVED	No	No	No	No	No	No
3095854	37590	Sporadic	19 and younger	L'Amoreaux	M1V	No Information	CONFIRMED	2020-11-16	2020-11-19	MALE	RESOLVED	No	No	No	No	No	No
3095855	37591	Sporadic	20 to 29 Years	Elms-Old Rexdale	M9W	No Information	CONFIRMED	2020-11-13	2020-11-18	FEMALE	RESOLVED	No	No	No	No	No	No
3095856	37592	Sporadic	20 to 29 Years	Bendale	M1P	No Information	CONFIRMED	2020-11-21	2020-11-22	FEMALE	RESOLVED	No	No	No	No	No	No
3095857	37593	Sporadic	19 and younger	Wexford/Maryvale	M1R	No Information	CONFIRMED	2020-11-02	2020-11-18	MALE	RESOLVED	No	No	No	No	No	No
3095858	37594	Outbreak Associated	80 to 89 Years	Bendale	M1P	Outbreaks, Healthcare Institutions	CONFIRMED	2020-11-15	2020-11-16	MALE	RESOLVED	No	No	No	Yes	No	No
3095859	37595	Sporadic	20 to 29 Years	Scarborough Village	M1J	No Information	CONFIRMED	2020-11-16	2020-11-21	FEMALE	RESOLVED	No	No	No	No	No	No
3095860	37596	Sporadic	20 to 29 Years	Kennedy Park	M1K	No Information	CONFIRMED	2020-11-11	2020-11-16	MALE	RESOLVED	No	No	No	No	No	No
3095861	37597	Sporadic	60 to 69 Years	Highland Creek	M1C	Close Contact	CONFIRMED	2020-11-11	2020-11-19	FEMALE	RESOLVED	No	No	No	No	No	No
3095862	37598	Sporadic	60 to 69 Years	Clairlea-Birchmount	M1K	Close Contact	CONFIRMED	2020-11-09	2020-11-18	MALE	RESOLVED	No	No	No	No	No	No
3095863	37599	Outbreak Associated	19 and younger	Thorncliffe Park	M4H	Outbreaks, Other Settings	CONFIRMED	2020-11-15	2020-11-19	MALE	RESOLVED	No	No	No	No	No	No
3095864	37600	Sporadic	20 to 29 Years	Tam O'Shanter-Sullivan	M1T	Community	CONFIRMED	2020-11-15	2020-11-16	MALE	RESOLVED	No	No	No	No	No	No
3095865	37601	Sporadic	50 to 59 Years	Flemingdon Park	M3C	No Information	CONFIRMED	2020-11-13	2020-11-16	FEMALE	RESOLVED	No	No	No	No	No	No
3095866	37602	Sporadic	40 to 49 Years	West Hill	M1E	No Information	CONFIRMED	2020-11-17	2020-11-20	FEMALE	RESOLVED	No	No	No	No	No	No
3095867	37603	Sporadic	19 and younger	West Humber-Clairville	M9W	Household Contact	CONFIRMED	2020-11-14	2020-11-17	MALE	RESOLVED	No	No	No	No	No	No
3095868	37604	Sporadic	50 to 59 Years	West Humber-Clairville	M9V	No Information	CONFIRMED	2020-11-12	2020-11-18	MALE	RESOLVED	No	No	No	No	No	No
3095869	37605	Sporadic	20 to 29 Years	Mount Olive-Silverstone-Jamestown	M9V	Close Contact	PROBABLE	2020-11-21	2020-11-21	MALE	RESOLVED	No	No	No	No	No	No
3095870	37606	Outbreak Associated	19 and younger	Maple Leaf	M6L	Outbreaks, Other Settings	CONFIRMED	2020-11-14	2020-11-20	MALE	RESOLVED	No	No	No	No	No	No
3095871	37607	Sporadic	60 to 69 Years	Wexford/Maryvale	M1R	Household Contact	CONFIRMED	2020-11-14	2020-11-22	MALE	RESOLVED	No	No	No	No	No	No
3095872	37608	Sporadic	70 to 79 Years	West Hill	M1E	Household Contact	CONFIRMED	2020-11-20	2020-11-22	FEMALE	RESOLVED	No	No	No	Yes	No	No
3095873	37609	Sporadic	40 to 49 Years	Mount Pleasant West	M4S	Household Contact	CONFIRMED	2020-11-20	2020-11-22	MALE	RESOLVED	No	No	No	No	No	No
3095874	37610	Sporadic	30 to 39 Years	Malvern	M1B	No Information	CONFIRMED	2020-11-10	2020-11-17	MALE	RESOLVED	No	No	No	No	No	No
3095875	37611	Sporadic	30 to 39 Years	Westminster-Branson	M2R	Community	CONFIRMED	2020-11-16	2020-11-17	FEMALE	RESOLVED	No	No	No	No	No	No
3095876	37612	Sporadic	50 to 59 Years	Flemingdon Park	M3C	Community	CONFIRMED	2020-11-15	2020-11-19	MALE	RESOLVED	No	No	No	No	No	No
3095877	37613	Sporadic	60 to 69 Years	Oakwood Village	M6E	No Information	CONFIRMED	2020-11-15	2020-11-19	MALE	RESOLVED	No	No	No	No	No	No
3095878	37614	Sporadic	30 to 39 Years	Wexford/Maryvale	M1R	No Information	CONFIRMED	2020-11-14	2020-11-20	FEMALE	RESOLVED	No	No	No	No	No	No
3095879	37615	Sporadic	70 to 79 Years	West Humber-Clairville	M9W	No Information	CONFIRMED	2020-11-16	2020-11-16	MALE	RESOLVED	No	No	No	No	No	No
3095880	37616	Sporadic	50 to 59 Years	Downsview-Roding-CFB	M3L	Community	CONFIRMED	2020-11-10	2020-11-18	FEMALE	RESOLVED	No	No	No	No	No	No
3095881	37617	Sporadic	50 to 59 Years	York University Heights	M3J	Outbreaks, Other Settings	CONFIRMED	2020-11-14	2020-11-20	FEMALE	RESOLVED	No	No	No	Yes	No	No
3095882	37618	Outbreak Associated	19 and younger	Flemingdon Park	M3C	Outbreaks, Other Settings	CONFIRMED	2020-11-19	2020-11-21	MALE	RESOLVED	No	No	No	No	No	No
3095883	37619	Sporadic	19 and younger	Elms-Old Rexdale	M9W	Household Contact	CONFIRMED	2020-11-17	2020-11-18	MALE	RESOLVED	No	No	No	No	No	No
3095884	37620	Sporadic	50 to 59 Years	Downsview-Roding-CFB	M3L	No Information	CONFIRMED	2020-11-20	2020-11-22	FEMALE	RESOLVED	No	No	No	No	No	No
3095885	37621	Sporadic	20 to 29 Years	Malvern	M1B	No Information	CONFIRMED	2020-11-20	2020-11-22	MALE	RESOLVED	No	No	No	No	No	No
3095886	37622	Sporadic	70 to 79 Years	Flemingdon Park	M3C	Community	CONFIRMED	2020-11-18	2020-11-22	MALE	FATAL	No	No	No	Yes	Yes	Yes
3095887	37623	Sporadic	20 to 29 Years	Dorset Park	M1P	No Information	CONFIRMED	2020-11-15	2020-11-17	FEMALE	RESOLVED	No	No	No	No	No	No
3095888	37624	Outbreak Associated	80 to 89 Years	Leaside-Bennington	M4G	Outbreaks, Healthcare Institutions	CONFIRMED	2020-11-20	2020-11-20	FEMALE	FATAL	No	No	No	Yes	No	No
3095889	37625	Sporadic	19 and younger	Elms-Old Rexdale	M9W	Household Contact	CONFIRMED	2020-11-17	2020-11-18	FEMALE	RESOLVED	No	No	No	No	No	No
3095890	37626	Sporadic	50 to 59 Years	Mount Dennis	M6M	No Information	CONFIRMED	2020-11-14	2020-11-16	MALE	RESOLVED	No	No	No	No	No	No
3095891	37627	Outbreak Associated	19 and younger	Oakridge	M1L	Outbreaks, Other Settings	CONFIRMED	2020-11-16	2020-11-18	MALE	RESOLVED	No	No	No	No	No	No
3095892	37628	Sporadic	30 to 39 Years	Humber Heights-Westmount	M9P	No Information	CONFIRMED	2020-11-18	2020-11-20	FEMALE	RESOLVED	No	No	No	No	No	No
3095893	37629	Sporadic	30 to 39 Years	Weston	M9N	Community	CONFIRMED	2020-11-12	2020-11-22	MALE	RESOLVED	No	No	No	No	No	No
3095894	37630	Sporadic	40 to 49 Years	Pleasant View	M2H	No Information	CONFIRMED	2020-11-05	2020-11-21	MALE	RESOLVED	No	No	No	No	No	No
3095895	37631	Sporadic	70 to 79 Years	Yorkdale-Glen Park	M6A	No Information	CONFIRMED	2020-11-15	2020-11-16	MALE	RESOLVED	No	No	No	No	No	No
3095896	37632	Sporadic	30 to 39 Years	Mount Olive-Silverstone-Jamestown	M9V	Household Contact	CONFIRMED	2020-11-19	2020-11-20	MALE	RESOLVED	No	No	No	No	No	No
3095897	37633	Sporadic	19 and younger	Parkwoods-Donalda	M3A	No Information	CONFIRMED	2020-11-17	2020-11-19	MALE	RESOLVED	No	No	No	No	No	No
3095898	37634	Sporadic	60 to 69 Years	Eringate-Centennial-West Deane	M9C	No Information	CONFIRMED	2020-11-19	2020-11-21	FEMALE	RESOLVED	No	No	No	No	No	No
3095899	37635	Sporadic	40 to 49 Years	Malvern	M1B	No Information	CONFIRMED	2020-11-16	2020-11-17	FEMALE	RESOLVED	No	No	No	No	No	No
3095900	37636	Outbreak Associated	19 and younger	Milliken	M1V	Outbreaks, Other Settings	CONFIRMED	2020-11-14	2020-11-16	MALE	RESOLVED	No	No	No	No	No	No
3095901	37637	Outbreak Associated	60 to 69 Years	West Humber-Clairville	M9W	Outbreaks, Other Settings	CONFIRMED	2020-11-12	2020-11-19	FEMALE	RESOLVED	No	No	No	No	No	No
3095902	37638	Sporadic	19 and younger	Forest Hill North	M5N	Household Contact	CONFIRMED	2020-11-13	2020-11-18	MALE	RESOLVED	No	No	No	No	No	No
3095903	37639	Sporadic	20 to 29 Years	Runnymede-Bloor West Village	M6S	No Information	CONFIRMED	2020-11-16	2020-11-21	FEMALE	RESOLVED	No	No	No	No	No	No
3095904	37640	Sporadic	50 to 59 Years	Mount Olive-Silverstone-Jamestown	M9V	No Information	CONFIRMED	2020-11-09	2020-11-16	FEMALE	RESOLVED	No	No	No	No	No	No
3095905	37641	Sporadic	20 to 29 Years	Mount Olive-Silverstone-Jamestown	M9V	No Information	CONFIRMED	2020-11-11	2020-11-14	FEMALE	RESOLVED	No	No	No	No	No	No
3095906	37642	Outbreak Associated	40 to 49 Years	L'Amoreaux	M1W	Outbreaks, Healthcare Institutions	CONFIRMED	2020-11-17	2020-11-19	FEMALE	RESOLVED	No	No	No	No	No	No
3095907	37643	Sporadic	30 to 39 Years	Mount Olive-Silverstone-Jamestown	M9V	No Information	CONFIRMED	2020-11-12	2020-11-18	FEMALE	RESOLVED	No	No	No	No	No	No
3095908	37644	Sporadic	50 to 59 Years	South Parkdale	M6K	Community	CONFIRMED	2020-11-17	2020-11-20	MALE	RESOLVED	No	No	No	No	No	No
3095909	37645	Sporadic	20 to 29 Years	Dovercourt-Wallace Emerson-Junction	M6H	Household Contact	CONFIRMED	2020-11-20	2020-11-22	FEMALE	RESOLVED	No	No	No	No	No	No
3095910	37646	Sporadic	19 and younger	Rouge	M1B	No Information	CONFIRMED	2020-11-11	2020-11-11	FEMALE	RESOLVED	No	No	No	No	No	No
3095911	37647	Sporadic	20 to 29 Years	Niagara	M6J	No Information	CONFIRMED	2020-11-15	2020-11-17	MALE	RESOLVED	No	No	No	No	No	No
3095912	37648	Sporadic	20 to 29 Years	Scarborough Village	M1J	No Information	CONFIRMED	2020-11-08	2020-11-16	FEMALE	RESOLVED	No	No	No	No	No	No
3095913	37649	Outbreak Associated	19 and younger	Morningside	M1G	Outbreaks, Other Settings	CONFIRMED	2020-11-16	2020-11-17	FEMALE	RESOLVED	No	No	No	No	No	No
3095914	37650	Outbreak Associated	19 and younger	Bedford Park-Nortown	M5M	Outbreaks, Other Settings	CONFIRMED	2020-11-04	2020-11-16	MALE	RESOLVED	No	No	No	No	No	No
3095915	37651	Sporadic	19 and younger	Eglinton East	M1J	Household Contact	CONFIRMED	2020-11-20	2020-11-22	MALE	RESOLVED	No	No	No	No	No	No
3095916	37652	Sporadic	50 to 59 Years	Flemingdon Park	M3C	Household Contact	CONFIRMED	2020-11-08	2020-11-20	FEMALE	RESOLVED	No	No	No	No	No	No
3095917	37654	Sporadic	40 to 49 Years	Tam O'Shanter-Sullivan	M1T	Close Contact	CONFIRMED	2020-11-17	2020-11-21	FEMALE	RESOLVED	No	No	No	No	No	No
3095918	37655	Sporadic	19 and younger	Rouge	M1B	Household Contact	CONFIRMED	2020-11-18	2020-11-21	FEMALE	RESOLVED	No	No	No	No	No	No
3095919	37656	Outbreak Associated	19 and younger	Weston	M9N	Outbreaks, Other Settings	CONFIRMED	2020-11-05	2020-11-20	FEMALE	RESOLVED	No	No	No	No	No	No
3095920	37658	Sporadic	20 to 29 Years	Mimico (includes Humber Bay Shores)	M8V	No Information	CONFIRMED	2020-11-15	2020-11-21	FEMALE	RESOLVED	No	No	No	No	No	No
3095921	37659	Outbreak Associated	30 to 39 Years	Waterfront Communities-The Island	M5A	Outbreaks, Other Settings	CONFIRMED	2020-11-15	2020-11-17	MALE	RESOLVED	No	No	No	No	No	No
3095922	37660	Sporadic	50 to 59 Years	Morningside	M1G	Household Contact	CONFIRMED	2020-11-21	2020-11-22	FEMALE	RESOLVED	No	No	No	No	No	No
3095923	37661	Sporadic	40 to 49 Years	Bayview Woods-Steeles	M2K	No Information	CONFIRMED	2020-11-11	2020-11-22	FEMALE	RESOLVED	No	No	No	No	No	No
3095924	37662	Sporadic	30 to 39 Years	Woburn	M1G	No Information	CONFIRMED	2020-11-14	2020-11-18	FEMALE	RESOLVED	No	No	No	No	No	No
3095925	37663	Sporadic	19 and younger	Humewood-Cedarvale	M6C	No Information	CONFIRMED	2020-11-21	2020-11-23	MALE	RESOLVED	No	No	No	No	No	No
3095926	37664	Sporadic	40 to 49 Years	Glenfield-Jane Heights	M3L	No Information	CONFIRMED	2020-11-18	2020-11-20	MALE	RESOLVED	No	No	No	No	No	No
3095927	37665	Sporadic	80 to 89 Years	Don Valley Village	M2J	Close Contact	CONFIRMED	2020-11-06	2020-11-19	MALE	RESOLVED	No	No	No	No	No	No
3095928	37666	Sporadic	50 to 59 Years	Thorncliffe Park	M4H	Household Contact	CONFIRMED	2020-11-09	2020-11-18	FEMALE	RESOLVED	No	No	No	No	No	No
3095929	37667	Sporadic	60 to 69 Years	Tam O'Shanter-Sullivan	M1T	No Information	CONFIRMED	2020-11-17	2020-11-21	MALE	RESOLVED	No	No	No	No	No	No
3095930	37668	Sporadic	20 to 29 Years	Kennedy Park	M1K	No Information	CONFIRMED	2020-11-20	2020-11-22	FEMALE	RESOLVED	No	No	No	No	No	No
3095931	37669	Sporadic	40 to 49 Years	Black Creek	M3N	No Information	CONFIRMED	2020-11-17	2020-11-20	MALE	RESOLVED	No	No	No	No	No	No
3095932	37670	Sporadic	70 to 79 Years	Downsview-Roding-CFB	M3M	No Information	CONFIRMED	2020-11-06	2020-11-18	FEMALE	RESOLVED	No	No	No	No	No	No
3095933	37671	Outbreak Associated	50 to 59 Years	Thistletown-Beaumond Heights	M9V	Outbreaks, Healthcare Institutions	CONFIRMED	2020-11-09	2020-11-17	MALE	RESOLVED	No	No	No	No	No	No
3095934	37672	Sporadic	60 to 69 Years	Eglinton East	M1J	No Information	CONFIRMED	2020-11-21	2020-11-22	FEMALE	RESOLVED	No	No	No	No	No	No
3095935	37673	Sporadic	20 to 29 Years	Malvern	M1B	Household Contact	CONFIRMED	2020-11-18	2020-11-21	FEMALE	RESOLVED	No	No	No	No	No	No
3095936	37674	Sporadic	20 to 29 Years	West Hill	M1E	Household Contact	CONFIRMED	2020-11-08	2020-11-17	MALE	RESOLVED	No	No	No	No	No	No
3095937	37675	Sporadic	50 to 59 Years	Brookhaven-Amesbury	M6M	No Information	CONFIRMED	2020-11-13	2020-11-16	FEMALE	RESOLVED	No	No	No	No	No	No
3095938	37676	Sporadic	50 to 59 Years	Forest Hill South	M5P	No Information	CONFIRMED	2020-11-17	2020-11-18	FEMALE	RESOLVED	No	No	No	No	No	No
3095939	37678	Sporadic	20 to 29 Years	Lawrence Park South	M5N	No Information	CONFIRMED	2020-11-14	2020-11-16	MALE	RESOLVED	No	No	No	No	No	No
3095940	37679	Sporadic	20 to 29 Years	Church-Yonge Corridor	M4Y	No Information	CONFIRMED	2020-11-15	2020-11-18	FEMALE	RESOLVED	No	No	No	No	No	No
3095941	37680	Sporadic	19 and younger	East End-Danforth	M4C	Household Contact	CONFIRMED	2020-11-17	2020-11-21	FEMALE	RESOLVED	No	No	No	No	No	No
3095942	37681	Sporadic	50 to 59 Years	Kingsview Village-The Westway	M9P	No Information	CONFIRMED	2020-11-13	2020-11-17	FEMALE	RESOLVED	No	No	No	No	No	No
3095943	37682	Sporadic	50 to 59 Years	Eglinton East	M1J	No Information	CONFIRMED	2020-11-15	2020-11-20	FEMALE	RESOLVED	No	No	No	No	No	No
3095944	37683	Sporadic	60 to 69 Years	Mimico (includes Humber Bay Shores)	M8V	No Information	CONFIRMED	2020-11-13	2020-11-18	FEMALE	RESOLVED	No	No	No	No	No	No
3095945	37684	Sporadic	40 to 49 Years	Humewood-Cedarvale	M6C	Community	CONFIRMED	2020-11-14	2020-11-23	FEMALE	RESOLVED	No	No	No	No	No	No
3095946	37685	Outbreak Associated	40 to 49 Years	Westminster-Branson	M2R	Outbreaks, Other Settings	CONFIRMED	2020-11-21	2020-11-22	FEMALE	RESOLVED	No	No	No	No	No	No
3095947	37686	Outbreak Associated	80 to 89 Years	Thistletown-Beaumond Heights	M9V	Outbreaks, Healthcare Institutions	CONFIRMED	2020-11-17	2020-11-18	FEMALE	RESOLVED	No	No	No	No	No	No
3095948	37687	Sporadic	50 to 59 Years	Princess-Rosethorn	M9A	No Information	CONFIRMED	2020-11-15	2020-11-19	MALE	RESOLVED	No	No	No	No	No	No
3095949	37688	Outbreak Associated	80 to 89 Years	Leaside-Bennington	M4G	Outbreaks, Healthcare Institutions	CONFIRMED	2020-11-16	2020-11-17	FEMALE	RESOLVED	No	No	No	No	No	No
3095950	37689	Sporadic	80 to 89 Years	Willowridge-Martingrove-Richview	M9R	No Information	CONFIRMED	2020-11-19	2020-11-20	MALE	RESOLVED	No	No	No	No	No	No
3095951	37690	Sporadic	60 to 69 Years	Glenfield-Jane Heights	M3N	No Information	CONFIRMED	2020-11-04	2020-11-21	MALE	RESOLVED	No	No	No	No	No	No
3095952	37691	Outbreak Associated	80 to 89 Years	Leaside-Bennington	M4G	Outbreaks, Healthcare Institutions	CONFIRMED	2020-11-16	2020-11-17	FEMALE	FATAL	No	No	No	No	No	No
3095953	37692	Sporadic	40 to 49 Years	York University Heights	M3J	Community	CONFIRMED	2020-11-07	2020-11-16	MALE	RESOLVED	No	No	No	No	No	No
3095954	37693	Sporadic	30 to 39 Years	Kingsview Village-The Westway	M9P	No Information	CONFIRMED	2020-11-15	2020-11-19	FEMALE	RESOLVED	No	No	No	No	No	No
3095955	37694	Sporadic	50 to 59 Years	Englemount-Lawrence	M6B	No Information	CONFIRMED	2020-11-13	2020-11-16	FEMALE	RESOLVED	No	No	No	No	No	No
3095956	37695	Sporadic	60 to 69 Years	Rexdale-Kipling	M9W	Household Contact	CONFIRMED	2020-11-19	2020-11-20	MALE	RESOLVED	No	No	No	No	No	No
3095957	37697	Sporadic	40 to 49 Years	Islington-City Centre West	M9B	No Information	CONFIRMED	2020-11-19	2020-11-21	MALE	RESOLVED	No	No	No	No	No	No
3095958	37698	Sporadic	20 to 29 Years	Dorset Park	M1P	No Information	CONFIRMED	2020-11-11	2020-11-17	MALE	RESOLVED	No	No	No	No	No	No
3095959	37700	Outbreak Associated	80 to 89 Years	Dorset Park	M1P	Outbreaks, Healthcare Institutions	CONFIRMED	2020-11-16	2020-11-17	MALE	RESOLVED	No	No	No	No	No	No
3095960	37701	Sporadic	80 to 89 Years	Downsview-Roding-CFB	M3M	Household Contact	CONFIRMED	2020-11-14	2020-11-16	FEMALE	RESOLVED	No	No	No	No	No	No
3095961	37702	Sporadic	40 to 49 Years	Rockcliffe-Smythe	M6N	No Information	CONFIRMED	2020-11-15	2020-11-19	FEMALE	RESOLVED	No	No	No	No	No	No
3095962	37703	Sporadic	40 to 49 Years	Willowdale East	M2N	Community	CONFIRMED	2020-11-11	2020-11-17	MALE	RESOLVED	No	No	No	No	No	No
3095963	37704	Sporadic	50 to 59 Years	Rexdale-Kipling	M9W	No Information	CONFIRMED	2020-11-16	2020-11-21	MALE	RESOLVED	No	No	No	Yes	No	No
3095964	37705	Sporadic	20 to 29 Years	West Humber-Clairville	M9W	Close Contact	CONFIRMED	2020-11-18	2020-11-20	MALE	RESOLVED	No	No	No	No	No	No
3095965	37706	Sporadic	20 to 29 Years	Thistletown-Beaumond Heights	M9V	Household Contact	CONFIRMED	2020-11-15	2020-11-17	MALE	RESOLVED	No	No	No	No	No	No
3095966	37708	Sporadic	40 to 49 Years	Black Creek	M3N	No Information	CONFIRMED	2020-11-17	2020-11-21	FEMALE	RESOLVED	No	No	No	No	No	No
3095967	37709	Sporadic	30 to 39 Years	Wexford/Maryvale	M1R	Close Contact	CONFIRMED	2020-11-17	2020-11-18	MALE	RESOLVED	No	No	No	No	No	No
3095968	37710	Sporadic	20 to 29 Years	Humber Summit	M9L	No Information	CONFIRMED	2020-11-09	2020-11-20	MALE	RESOLVED	No	No	No	No	No	No
3095969	37711	Sporadic	60 to 69 Years	Elms-Old Rexdale	M9W	No Information	CONFIRMED	2020-11-17	2020-11-21	MALE	RESOLVED	No	No	No	No	No	No
3095970	37712	Sporadic	50 to 59 Years	Mount Olive-Silverstone-Jamestown	M9V	No Information	CONFIRMED	2020-11-16	2020-11-17	FEMALE	RESOLVED	No	No	No	No	No	No
3095971	37713	Sporadic	20 to 29 Years	Eglinton East	M1J	No Information	CONFIRMED	2020-11-19	2020-11-22	FEMALE	RESOLVED	No	No	No	No	No	No
3095972	37714	Outbreak Associated	20 to 29 Years	Don Valley Village	M2J	Outbreaks, Other Settings	CONFIRMED	2020-11-21	2020-11-22	MALE	RESOLVED	No	No	No	No	No	No
3095973	37715	Sporadic	30 to 39 Years	Thorncliffe Park	M4H	No Information	CONFIRMED	2020-11-12	2020-11-17	MALE	RESOLVED	No	No	No	No	No	No
3095974	37716	Sporadic	30 to 39 Years	L'Amoreaux	M1S	No Information	CONFIRMED	2020-11-16	2020-11-17	FEMALE	RESOLVED	No	No	No	No	No	No
3095975	37717	Sporadic	19 and younger	Newtonbrook East	M2M	Household Contact	CONFIRMED	2020-11-15	2020-11-17	MALE	RESOLVED	No	No	No	No	No	No
3095976	37719	Sporadic	30 to 39 Years	Kennedy Park	M1K	No Information	CONFIRMED	2020-11-12	2020-11-16	FEMALE	RESOLVED	No	No	No	No	No	No
3095977	37720	Sporadic	19 and younger	Tam O'Shanter-Sullivan	M1T	No Information	CONFIRMED	2020-11-19	2020-11-21	MALE	RESOLVED	No	No	No	No	No	No
3095978	37721	Sporadic	30 to 39 Years	Eglinton East	M1J	No Information	CONFIRMED	2020-11-17	2020-11-20	FEMALE	RESOLVED	No	No	No	No	No	No
3095979	37722	Sporadic	60 to 69 Years	Parkwoods-Donalda	M3A	No Information	CONFIRMED	2020-11-19	2020-11-20	MALE	RESOLVED	No	No	No	No	No	No
3095980	37723	Sporadic	20 to 29 Years	Newtonbrook West	M2M	No Information	CONFIRMED	2020-11-14	2020-11-17	FEMALE	RESOLVED	No	No	No	No	No	No
3095981	37724	Outbreak Associated	19 and younger	Highland Creek	M1C	Outbreaks, Other Settings	CONFIRMED	2020-11-16	2020-11-17	FEMALE	RESOLVED	No	No	No	No	No	No
3095982	37725	Sporadic	20 to 29 Years	Glenfield-Jane Heights	M3N	No Information	CONFIRMED	2020-10-18	2020-10-20	FEMALE	RESOLVED	No	No	No	No	No	No
3095983	37726	Sporadic	30 to 39 Years	Morningside	M1E	No Information	CONFIRMED	2020-11-20	2020-11-22	FEMALE	RESOLVED	No	No	No	No	No	No
3095984	37727	Sporadic	40 to 49 Years	L'Amoreaux	M1W	Household Contact	CONFIRMED	2020-11-17	2020-11-21	FEMALE	RESOLVED	No	No	No	No	No	No
3095985	37728	Sporadic	19 and younger	Mount Pleasant East	M4S	Household Contact	CONFIRMED	2020-11-18	2020-11-21	MALE	RESOLVED	No	No	No	No	No	No
3095986	37729	Sporadic	40 to 49 Years	South Parkdale	M6K	No Information	CONFIRMED	2020-11-15	2020-11-18	FEMALE	RESOLVED	No	No	No	No	No	No
3095987	37730	Sporadic	40 to 49 Years	Black Creek	M3N	No Information	CONFIRMED	2020-11-15	2020-11-18	MALE	RESOLVED	No	No	No	No	No	No
3095988	37731	Outbreak Associated	60 to 69 Years	Flemingdon Park	M3C	Outbreaks, Other Settings	CONFIRMED	2020-11-13	2020-11-17	MALE	RESOLVED	No	No	No	No	No	No
3095989	37732	Sporadic	30 to 39 Years	Willowdale East	M2N	Community	CONFIRMED	2020-11-18	2020-11-21	MALE	RESOLVED	No	No	No	No	No	No
3095990	37733	Sporadic	19 and younger	Agincourt North	M1S	Household Contact	CONFIRMED	2020-11-10	2020-11-20	FEMALE	RESOLVED	No	No	No	No	No	No
3095991	37734	Sporadic	30 to 39 Years	Glenfield-Jane Heights	M3L	Community	CONFIRMED	2020-11-17	2020-11-22	FEMALE	RESOLVED	No	No	No	No	No	No
3095992	37736	Sporadic	70 to 79 Years	Highland Creek	M1C	Community	CONFIRMED	2020-11-18	2020-11-19	MALE	RESOLVED	No	No	No	No	No	No
3095993	37737	Sporadic	70 to 79 Years	Woburn	M1G	Household Contact	CONFIRMED	2020-11-17	2020-11-18	FEMALE	RESOLVED	No	No	No	No	No	No
3095994	37738	Sporadic	80 to 89 Years	Mount Olive-Silverstone-Jamestown	M9V	Community	CONFIRMED	2020-11-08	2020-11-19	MALE	FATAL	No	No	No	Yes	No	No
3095995	37739	Outbreak Associated	40 to 49 Years	Glenfield-Jane Heights	M3L	Outbreaks, Healthcare Institutions	CONFIRMED	2020-11-16	2020-11-20	FEMALE	RESOLVED	No	No	No	No	No	No
3095996	37740	Sporadic	40 to 49 Years	Kensington-Chinatown	M5T	Community	CONFIRMED	2020-11-19	2020-11-21	MALE	RESOLVED	No	No	No	No	No	No
3095997	37741	Sporadic	70 to 79 Years	Edenbridge-Humber Valley	M9A	No Information	CONFIRMED	2020-11-16	2020-11-22	MALE	RESOLVED	No	No	No	No	No	No
3095998	37742	Sporadic	19 and younger	Mount Olive-Silverstone-Jamestown	M9V	Close Contact	CONFIRMED	2020-11-16	2020-11-19	UNKNOWN	RESOLVED	No	No	No	No	No	No
3095999	37743	Sporadic	19 and younger	Kingsview Village-The Westway	M9P	Household Contact	CONFIRMED	2020-11-20	2020-11-21	MALE	RESOLVED	No	No	No	No	No	No
3096000	37744	Sporadic	40 to 49 Years	Rouge	M1B	No Information	CONFIRMED	2020-11-17	2020-11-20	MALE	RESOLVED	No	No	No	No	No	No
3096001	37745	Outbreak Associated	19 and younger	Clanton Park	M3H	Outbreaks, Other Settings	CONFIRMED	2020-11-19	2020-11-20	FEMALE	RESOLVED	No	No	No	No	No	No
3096002	37746	Sporadic	30 to 39 Years	Kennedy Park	M1K	No Information	CONFIRMED	2020-11-07	2020-11-16	MALE	RESOLVED	No	No	No	No	No	No
3096003	37748	Sporadic	40 to 49 Years	North St. James Town	M4X	No Information	CONFIRMED	2020-11-12	2020-11-18	MALE	RESOLVED	No	No	No	No	No	No
3096004	37750	Sporadic	50 to 59 Years	Morningside	M1E	Household Contact	CONFIRMED	2020-11-17	2020-11-20	MALE	RESOLVED	No	No	No	No	No	No
3096005	37751	Sporadic	60 to 69 Years	West Humber-Clairville	M9W	No Information	CONFIRMED	2020-11-11	2020-11-20	MALE	RESOLVED	No	No	No	No	No	No
3096006	37752	Outbreak Associated	20 to 29 Years	Kennedy Park	M1K	Outbreaks, Other Settings	CONFIRMED	2020-11-19	2020-11-20	FEMALE	RESOLVED	No	No	No	No	No	No
3096007	37753	Sporadic	50 to 59 Years	Roncesvalles	M6R	Community	CONFIRMED	2020-11-17	2020-11-23	FEMALE	RESOLVED	No	No	No	No	No	No
3096008	37754	Sporadic	50 to 59 Years	L'Amoreaux	M1W	Community	CONFIRMED	2020-11-23	2020-11-24	FEMALE	RESOLVED	No	No	No	No	No	No
3096009	37756	Sporadic	20 to 29 Years	Kingsview Village-The Westway	M9R	No Information	CONFIRMED	2020-11-18	2020-11-21	MALE	RESOLVED	No	No	No	No	No	No
3096010	37757	Sporadic	40 to 49 Years	Dorset Park	M1P	Travel	CONFIRMED	2020-11-15	2020-11-18	MALE	RESOLVED	No	No	No	Yes	Yes	No
3096011	37758	Sporadic	90 and older	Ionview	M1K	Community	CONFIRMED	2020-11-08	2020-11-17	FEMALE	RESOLVED	No	No	No	Yes	No	No
3096012	37759	Outbreak Associated	80 to 89 Years	Thistletown-Beaumond Heights	M9V	Outbreaks, Healthcare Institutions	CONFIRMED	2020-11-17	2020-11-18	FEMALE	RESOLVED	No	No	No	No	No	No
3096013	37760	Sporadic	30 to 39 Years	St.Andrew-Windfields	M2P	No Information	CONFIRMED	2020-11-14	2020-11-17	FEMALE	RESOLVED	No	No	No	No	No	No
3096014	37761	Sporadic	19 and younger	Bendale	M1J	No Information	CONFIRMED	2020-11-11	2020-11-22	MALE	RESOLVED	No	No	No	No	No	No
3096015	37762	Sporadic	20 to 29 Years	Waterfront Communities-The Island	M5V	Travel	CONFIRMED	2020-11-13	2020-11-18	FEMALE	RESOLVED	No	No	No	No	No	No
3096016	37763	Sporadic	19 and younger	Alderwood	M8W	Close Contact	CONFIRMED	2020-11-15	2020-11-20	MALE	RESOLVED	No	No	No	No	No	No
3096017	37764	Sporadic	30 to 39 Years	North St. James Town	M4X	No Information	CONFIRMED	2020-11-17	2020-11-20	MALE	RESOLVED	No	No	No	No	No	No
3096018	37765	Outbreak Associated	40 to 49 Years	O'Connor-Parkview	M4B	Outbreaks, Congregate Settings	CONFIRMED	2020-11-18	2020-11-21	FEMALE	RESOLVED	No	No	No	No	No	No
3096019	37766	Sporadic	50 to 59 Years	West Humber-Clairville	M9W	Community	CONFIRMED	2020-11-16	2020-11-18	MALE	RESOLVED	No	No	No	No	No	No
3096020	37768	Outbreak Associated	50 to 59 Years	West Humber-Clairville	M9V	Outbreaks, Healthcare Institutions	CONFIRMED	2020-11-19	2020-11-22	FEMALE	RESOLVED	No	No	No	No	No	No
3096021	37769	Sporadic	50 to 59 Years	Black Creek	M3N	No Information	CONFIRMED	2020-11-18	2020-11-21	FEMALE	RESOLVED	No	No	No	No	No	No
3096022	37770	Sporadic	30 to 39 Years	East End-Danforth	M4E	No Information	CONFIRMED	2020-11-15	2020-11-17	MALE	RESOLVED	No	No	No	No	No	No
3096023	37771	Sporadic	40 to 49 Years	L'Amoreaux	M1T	Close Contact	CONFIRMED	2020-11-19	2020-11-20	MALE	RESOLVED	No	No	No	No	No	No
3096024	37772	Outbreak Associated	80 to 89 Years	Edenbridge-Humber Valley	M9A	Outbreaks, Healthcare Institutions	CONFIRMED	2020-11-17	2020-11-19	FEMALE	RESOLVED	No	No	No	No	No	No
3096025	37773	Sporadic	40 to 49 Years	Clairlea-Birchmount	M1L	No Information	CONFIRMED	2020-11-16	2020-11-21	MALE	RESOLVED	No	No	No	No	No	No
3096026	37774	Outbreak Associated	70 to 79 Years	Thistletown-Beaumond Heights	M9V	Outbreaks, Healthcare Institutions	CONFIRMED	2020-11-17	2020-11-18	MALE	FATAL	No	No	No	Yes	No	No
3096027	37775	Sporadic	19 and younger	Bay Street Corridor	M5G	Household Contact	CONFIRMED	2020-11-16	2020-11-18	MALE	RESOLVED	No	No	No	No	No	No
3096028	37776	Sporadic	20 to 29 Years	Rouge	M1X	No Information	CONFIRMED	2020-11-17	2020-11-21	MALE	RESOLVED	No	No	No	No	No	No
3096029	37777	Sporadic	50 to 59 Years	North Riverdale	M4K	Household Contact	CONFIRMED	2020-11-15	2020-11-21	MALE	RESOLVED	No	No	No	No	No	No
3096030	37778	Sporadic	60 to 69 Years	Scarborough Village	M1J	Household Contact	CONFIRMED	2020-11-20	2020-11-22	MALE	RESOLVED	No	No	No	No	No	No
3096031	37779	Sporadic	50 to 59 Years	Woburn	M1H	Household Contact	CONFIRMED	2020-11-13	2020-11-21	FEMALE	RESOLVED	No	No	No	No	No	No
3096032	37780	Sporadic	30 to 39 Years	L'Amoreaux	M1V	Household Contact	CONFIRMED	2020-11-16	2020-11-21	FEMALE	RESOLVED	No	No	No	No	No	No
3096033	37781	Sporadic	50 to 59 Years	West Humber-Clairville	M9V	Household Contact	CONFIRMED	2020-11-11	2020-11-20	MALE	RESOLVED	No	No	No	No	No	No
3096034	37783	Sporadic	60 to 69 Years	Malvern	M1B	Household Contact	CONFIRMED	2020-11-13	2020-11-18	FEMALE	RESOLVED	No	No	No	No	No	No
3096035	37784	Sporadic	20 to 29 Years	Woburn	M1G	No Information	CONFIRMED	2020-11-14	2020-11-18	FEMALE	RESOLVED	No	No	No	No	No	No
3096036	37785	Sporadic	50 to 59 Years	Bendale	M1J	No Information	CONFIRMED	2020-11-16	2020-11-18	FEMALE	RESOLVED	No	No	No	No	No	No
3096037	37786	Sporadic	30 to 39 Years	Downsview-Roding-CFB	M3M	No Information	CONFIRMED	2020-11-17	2020-11-20	MALE	RESOLVED	No	No	No	No	No	No
3096038	37787	Sporadic	19 and younger	Mount Olive-Silverstone-Jamestown	M9V	Outbreaks, Other Settings	CONFIRMED	2020-11-08	2020-11-17	MALE	RESOLVED	No	No	No	No	No	No
3096039	37788	Sporadic	40 to 49 Years	Downsview-Roding-CFB	M3M	No Information	CONFIRMED	2020-11-18	2020-11-20	MALE	RESOLVED	No	No	No	No	No	No
3096040	37789	Sporadic	40 to 49 Years	South Riverdale	M4M	No Information	CONFIRMED	2020-11-19	2020-11-22	FEMALE	RESOLVED	No	No	No	No	No	No
3096041	37790	Sporadic	40 to 49 Years	Cliffcrest	M1M	No Information	CONFIRMED	2020-11-21	2020-11-22	MALE	RESOLVED	No	No	No	No	No	No
3096042	37791	Sporadic	30 to 39 Years	Scarborough Village	M1J	No Information	CONFIRMED	2020-11-17	2020-11-19	FEMALE	RESOLVED	No	No	No	No	No	No
3096043	37792	Sporadic	20 to 29 Years	Malvern	M1B	Household Contact	CONFIRMED	2020-11-04	2020-11-20	FEMALE	RESOLVED	No	No	No	No	No	No
3096044	37793	Sporadic	80 to 89 Years	Thorncliffe Park	M4H	No Information	CONFIRMED	2020-11-16	2020-11-18	MALE	RESOLVED	No	No	No	No	No	No
3096045	37794	Sporadic	30 to 39 Years	Elms-Old Rexdale	M9W	No Information	CONFIRMED	2020-11-12	2020-11-15	FEMALE	RESOLVED	No	No	No	No	No	No
3096046	37795	Sporadic	20 to 29 Years	West Humber-Clairville	M9W	No Information	CONFIRMED	2020-11-18	2020-11-21	MALE	RESOLVED	No	No	No	No	No	No
3096047	37796	Sporadic	19 and younger	Malvern	M1B	No Information	CONFIRMED	2020-11-19	2020-11-21	FEMALE	RESOLVED	No	No	No	No	No	No
3096048	37797	Sporadic	20 to 29 Years	Willowdale East	M2N	Community	CONFIRMED	2020-11-18	2020-11-19	FEMALE	RESOLVED	No	No	No	No	No	No
3096049	37798	Sporadic	20 to 29 Years	Mount Olive-Silverstone-Jamestown	M9V	No Information	CONFIRMED	2020-11-19	2020-11-22	MALE	RESOLVED	No	No	No	No	No	No
3096050	37799	Sporadic	19 and younger	Lawrence Park North	M4N	Household Contact	CONFIRMED	2020-11-18	2020-11-22	FEMALE	RESOLVED	No	No	No	No	No	No
3096051	37800	Outbreak Associated	50 to 59 Years	Banbury-Don Mills	M3C	Outbreaks, Healthcare Institutions	CONFIRMED	2020-11-18	2020-11-20	FEMALE	RESOLVED	No	No	No	No	No	No
3096052	37801	Sporadic	20 to 29 Years	Etobicoke West Mall	M9C	Community	CONFIRMED	2020-11-16	2020-11-21	FEMALE	RESOLVED	No	No	No	No	No	No
3096053	37802	Sporadic	20 to 29 Years	Corso Italia-Davenport	M6E	No Information	CONFIRMED	2020-11-20	2020-11-21	MALE	RESOLVED	No	No	No	No	No	No
3096054	37803	Sporadic	30 to 39 Years	Dovercourt-Wallace Emerson-Junction	M6H	Close Contact	CONFIRMED	2020-11-16	2020-11-19	FEMALE	RESOLVED	No	No	No	No	No	No
3096055	37804	Sporadic	50 to 59 Years	Woburn	M1H	No Information	CONFIRMED	2020-11-18	2020-11-22	MALE	RESOLVED	No	No	No	No	No	No
3096056	37805	Sporadic	19 and younger	Downsview-Roding-CFB	M3M	Community	CONFIRMED	2020-11-14	2020-11-16	FEMALE	RESOLVED	No	No	No	No	No	No
3096057	37806	Sporadic	50 to 59 Years	Eringate-Centennial-West Deane	M9B	No Information	CONFIRMED	2020-11-10	2020-11-21	MALE	RESOLVED	No	No	No	No	No	No
3096058	37807	Sporadic	30 to 39 Years	York University Heights	M3J	Close Contact	CONFIRMED	2020-11-16	2020-11-21	MALE	RESOLVED	No	No	No	No	No	No
3096059	37808	Sporadic	20 to 29 Years	Eglinton East	M1K	No Information	CONFIRMED	2020-11-18	2020-11-20	MALE	RESOLVED	No	No	No	No	No	No
3096060	37809	Sporadic	20 to 29 Years	West Humber-Clairville	M9V	No Information	CONFIRMED	2020-11-10	2020-11-18	MALE	RESOLVED	No	No	No	No	No	No
3096061	37810	Sporadic	40 to 49 Years	Clairlea-Birchmount	M1K	No Information	CONFIRMED	2020-11-13	2020-11-20	MALE	RESOLVED	No	No	No	No	No	No
3096062	37811	Sporadic	19 and younger	Flemingdon Park	M3C	No Information	CONFIRMED	2020-11-08	2020-11-20	FEMALE	RESOLVED	No	No	No	No	No	No
3096063	37812	Sporadic	40 to 49 Years	Dorset Park	M1P	No Information	CONFIRMED	2020-11-17	2020-11-22	FEMALE	RESOLVED	No	No	No	No	No	No
3096064	37814	Sporadic	80 to 89 Years	Old East York	M4C	Close Contact	CONFIRMED	2020-11-16	2020-11-22	FEMALE	RESOLVED	No	No	No	No	No	No
3096065	37815	Sporadic	30 to 39 Years	Bendale	M1P	No Information	CONFIRMED	2020-11-19	2020-11-20	MALE	RESOLVED	No	No	No	No	No	No
3096066	37816	Sporadic	80 to 89 Years	Black Creek	M3N	Household Contact	CONFIRMED	2020-11-15	2020-11-20	MALE	RESOLVED	No	No	No	Yes	No	No
3096067	37817	Sporadic	20 to 29 Years	O'Connor-Parkview	M4B	Community	CONFIRMED	2020-11-14	2020-11-16	MALE	RESOLVED	No	No	No	No	No	No
3096068	37818	Sporadic	19 and younger	Rouge	M1X	Household Contact	CONFIRMED	2020-11-14	2020-11-18	MALE	RESOLVED	No	No	No	No	No	No
3096069	37819	Sporadic	20 to 29 Years	The Beaches	M4E	Community	CONFIRMED	2020-11-16	2020-11-19	MALE	RESOLVED	No	No	No	No	No	No
3096070	37820	Sporadic	20 to 29 Years	West Humber-Clairville	M9V	Household Contact	CONFIRMED	2020-11-16	2020-11-17	FEMALE	RESOLVED	No	No	No	No	No	No
3096071	37821	Sporadic	19 and younger	Lambton Baby Point	M6S	Outbreaks, Other Settings	CONFIRMED	2020-11-05	2020-11-19	MALE	RESOLVED	No	No	No	No	No	No
3096072	37822	Sporadic	20 to 29 Years	Briar Hill - Belgravia	M6B	No Information	CONFIRMED	2020-11-15	2020-11-22	FEMALE	RESOLVED	No	No	No	No	No	No
3096073	37824	Outbreak Associated	30 to 39 Years	Rouge	M1X	Outbreaks, Healthcare Institutions	PROBABLE	2020-11-19	2020-11-19	FEMALE	RESOLVED	No	No	No	No	No	No
3096074	37825	Sporadic	60 to 69 Years	Bayview Village	M2K	No Information	CONFIRMED	2020-11-15	2020-11-19	FEMALE	RESOLVED	No	No	No	No	No	No
3096075	37826	Sporadic	40 to 49 Years	Corso Italia-Davenport	M6H	No Information	CONFIRMED	2020-11-11	2020-11-19	FEMALE	RESOLVED	No	No	No	No	No	No
3096076	37827	Sporadic	20 to 29 Years	O'Connor-Parkview	M3C	Household Contact	CONFIRMED	2020-11-19	2020-11-22	MALE	RESOLVED	No	No	No	No	No	No
3096077	37828	Sporadic	19 and younger	Wexford/Maryvale	M1R	No Information	CONFIRMED	2020-11-02	2020-11-18	MALE	RESOLVED	No	No	No	No	No	No
3096078	37829	Sporadic	40 to 49 Years	Willowridge-Martingrove-Richview	M9R	Community	CONFIRMED	2020-11-05	2020-11-17	MALE	RESOLVED	No	No	No	Yes	No	No
3096079	37830	Sporadic	20 to 29 Years	South Parkdale	M6K	No Information	CONFIRMED	2020-11-14	2020-11-20	MALE	RESOLVED	No	No	No	No	No	No
3096080	37831	Sporadic	50 to 59 Years	Flemingdon Park	M3C	No Information	CONFIRMED	2020-11-17	2020-11-22	FEMALE	RESOLVED	No	No	No	No	No	No
3096081	37832	Sporadic	40 to 49 Years	Hillcrest Village	M2H	No Information	CONFIRMED	2020-11-16	2020-11-17	FEMALE	RESOLVED	No	No	No	No	No	No
3096082	37833	Sporadic	20 to 29 Years	Thorncliffe Park	M4H	Household Contact	CONFIRMED	2020-11-14	2020-11-16	MALE	RESOLVED	No	No	No	No	No	No
3096083	37834	Sporadic	50 to 59 Years	Rosedale-Moore Park	M4T	Community	CONFIRMED	2020-11-19	2020-11-23	FEMALE	RESOLVED	No	No	No	No	No	No
3096084	37836	Sporadic	20 to 29 Years	Tam O'Shanter-Sullivan	M1T	Community	CONFIRMED	2020-11-13	2020-11-19	FEMALE	RESOLVED	No	No	No	No	No	No
3096085	37837	Sporadic	60 to 69 Years	Bayview Woods-Steeles	M2K	No Information	CONFIRMED	2020-11-20	2020-11-21	MALE	RESOLVED	No	No	No	No	No	No
3096086	37838	Outbreak Associated	70 to 79 Years	Forest Hill North	M5N	Outbreaks, Healthcare Institutions	CONFIRMED	2020-11-21	2020-11-24	FEMALE	RESOLVED	No	No	No	Yes	No	No
3096087	37839	Sporadic	70 to 79 Years	Highland Creek	M1C	No Information	CONFIRMED	2020-11-19	2020-11-21	MALE	RESOLVED	No	No	No	No	No	No
3096088	37840	Sporadic	50 to 59 Years	Agincourt North	M1V	Community	CONFIRMED	2020-11-13	2020-11-17	FEMALE	RESOLVED	No	No	No	No	No	No
3096089	37841	Outbreak Associated	50 to 59 Years	Milliken	M1V	Outbreaks, Other Settings	CONFIRMED	2020-11-17	2020-11-20	MALE	RESOLVED	No	No	No	No	No	No
3096090	37842	Sporadic	20 to 29 Years	Princess-Rosethorn	M9B	Household Contact	CONFIRMED	2020-11-16	2020-11-18	MALE	RESOLVED	No	No	No	No	No	No
3096091	37843	Sporadic	30 to 39 Years	Rouge	M1C	No Information	CONFIRMED	2020-11-17	2020-11-20	MALE	RESOLVED	No	No	No	No	No	No
3096092	37844	Sporadic	40 to 49 Years		M6A	No Information	CONFIRMED	2020-11-11	2020-11-18	MALE	RESOLVED	No	No	No	No	No	No
3096093	37845	Sporadic	40 to 49 Years	Bendale	M1P	Community	CONFIRMED	2020-11-17	2020-11-19	MALE	RESOLVED	No	No	No	No	No	No
3096094	37846	Sporadic	20 to 29 Years	Bedford Park-Nortown	M5M	No Information	CONFIRMED	2020-11-14	2020-11-19	MALE	RESOLVED	No	No	No	No	No	No
3096095	37847	Sporadic	50 to 59 Years	West Humber-Clairville	M9W	No Information	CONFIRMED	2020-11-08	2020-11-17	FEMALE	RESOLVED	No	No	No	No	No	No
3096096	37848	Outbreak Associated	50 to 59 Years	Birchcliffe-Cliffside	M1N	Outbreaks, Healthcare Institutions	CONFIRMED	2020-11-16	2020-11-17	FEMALE	RESOLVED	No	No	No	No	No	No
3096097	37849	Outbreak Associated	19 and younger	Flemingdon Park	M3C	Outbreaks, Other Settings	CONFIRMED	2020-11-15	2020-11-20	FEMALE	RESOLVED	No	No	No	No	No	No
3096098	37850	Sporadic	20 to 29 Years	Banbury-Don Mills	M3B	No Information	CONFIRMED	2020-11-14	2020-11-16	FEMALE	RESOLVED	No	No	No	No	No	No
3096099	37851	Sporadic	90 and older	Glenfield-Jane Heights	M3L	No Information	CONFIRMED	2020-11-07	2020-11-19	FEMALE	RESOLVED	No	No	No	No	No	No
3096100	37852	Sporadic	30 to 39 Years	Agincourt North	M1V	Household Contact	CONFIRMED	2020-11-14	2020-11-19	FEMALE	RESOLVED	No	No	No	No	No	No
3096101	37853	Sporadic	40 to 49 Years	Thorncliffe Park	M4H	Community	CONFIRMED	2020-11-15	2020-11-21	MALE	RESOLVED	No	No	No	No	No	No
3096102	37854	Sporadic	40 to 49 Years	Thistletown-Beaumond Heights	M9V	No Information	CONFIRMED	2020-11-16	2020-11-16	MALE	RESOLVED	No	No	No	No	No	No
3096103	37855	Sporadic	19 and younger	Downsview-Roding-CFB	M3K	Household Contact	CONFIRMED	2020-11-18	2020-11-20	FEMALE	RESOLVED	No	No	No	No	No	No
3096104	37856	Outbreak Associated	30 to 39 Years	Bayview Village	M2K	Outbreaks, Other Settings	CONFIRMED	2020-11-14	2020-11-21	FEMALE	RESOLVED	No	No	No	No	No	No
3096105	37857	Sporadic	19 and younger	West Humber-Clairville	M9W	Close Contact	CONFIRMED	2020-11-09	2020-11-18	MALE	RESOLVED	No	No	No	No	No	No
3096106	37858	Sporadic	50 to 59 Years	Woburn	M1G	Close Contact	CONFIRMED	2020-11-18	2020-11-19	MALE	RESOLVED	No	No	No	No	No	No
3096107	37859	Outbreak Associated	40 to 49 Years	Forest Hill North	M5N	Outbreaks, Healthcare Institutions	CONFIRMED	2020-11-16	2020-11-17	FEMALE	RESOLVED	No	No	No	No	No	No
3096108	37861	Sporadic	30 to 39 Years	Eglinton East	M1K	No Information	CONFIRMED	2020-11-21	2020-11-22	MALE	RESOLVED	No	No	No	No	No	No
3096109	37862	Sporadic	40 to 49 Years	Henry Farm	M2J	No Information	CONFIRMED	2020-11-17	2020-11-20	MALE	RESOLVED	No	No	No	No	No	No
3096110	37863	Sporadic	19 and younger	Kingsview Village-The Westway	M9R	Household Contact	CONFIRMED	2020-11-18	2020-11-20	FEMALE	RESOLVED	No	No	No	No	No	No
3096111	37864	Sporadic	19 and younger	Pleasant View	M2J	Close Contact	CONFIRMED	2020-11-13	2020-11-19	FEMALE	RESOLVED	No	No	No	No	No	No
3096112	37865	Sporadic	20 to 29 Years	Eglinton East	M1J	No Information	CONFIRMED	2020-11-18	2020-11-20	FEMALE	RESOLVED	No	No	No	No	No	No
3096113	37866	Sporadic	50 to 59 Years	Thorncliffe Park	M4H	No Information	CONFIRMED	2020-11-15	2020-11-21	MALE	RESOLVED	No	No	No	No	No	No
3096114	37867	Sporadic	19 and younger	Downsview-Roding-CFB	M3K	Household Contact	CONFIRMED	2020-11-17	2020-11-18	FEMALE	RESOLVED	No	No	No	No	No	No
3096115	37868	Outbreak Associated	50 to 59 Years	Mount Olive-Silverstone-Jamestown	M9V	Outbreaks, Other Settings	CONFIRMED	2020-11-15	2020-11-18	MALE	RESOLVED	No	No	No	No	No	No
3096116	37869	Sporadic	20 to 29 Years	Dorset Park	M1P	No Information	CONFIRMED	2020-11-15	2020-11-16	FEMALE	RESOLVED	No	No	No	No	No	No
3096117	37870	Outbreak Associated	19 and younger	Flemingdon Park	M3C	Outbreaks, Other Settings	CONFIRMED	2020-11-19	2020-11-22	MALE	RESOLVED	No	No	No	No	No	No
3096118	37871	Sporadic	20 to 29 Years	Dorset Park	M1P	Household Contact	CONFIRMED	2020-11-19	2020-11-20	FEMALE	RESOLVED	No	No	No	No	No	No
3096119	37872	Outbreak Associated	80 to 89 Years	Bendale	M1P	Outbreaks, Healthcare Institutions	CONFIRMED	2020-11-14	2020-11-16	MALE	RESOLVED	No	No	No	No	No	No
3096120	37873	Sporadic	30 to 39 Years	Dorset Park	M1P	No Information	CONFIRMED	2020-11-15	2020-11-18	MALE	RESOLVED	No	No	No	No	No	No
3096121	37874	Sporadic	50 to 59 Years	Morningside	M1E	No Information	CONFIRMED	2020-11-19	2020-11-20	FEMALE	RESOLVED	No	No	No	No	No	No
3096122	37875	Sporadic	20 to 29 Years	Maple Leaf	M6L	No Information	CONFIRMED	2020-11-17	2020-11-20	FEMALE	RESOLVED	No	No	No	No	No	No
3096123	37876	Sporadic	30 to 39 Years	Morningside	M1E	Close Contact	CONFIRMED	2020-11-17	2020-11-19	FEMALE	RESOLVED	No	No	No	No	No	No
3096124	37877	Sporadic	80 to 89 Years	Downsview-Roding-CFB	M3K	Close Contact	CONFIRMED	2020-11-14	2020-11-20	MALE	RESOLVED	No	No	No	Yes	No	No
3096125	37878	Sporadic	20 to 29 Years	Forest Hill North	M5N	No Information	CONFIRMED	2020-11-20	2020-11-22	FEMALE	RESOLVED	No	No	No	No	No	No
3096126	37879	Outbreak Associated	19 and younger	Old East York	M4J	Outbreaks, Other Settings	CONFIRMED	2020-11-15	2020-11-22	FEMALE	RESOLVED	No	No	No	No	No	No
3096127	37880	Sporadic	20 to 29 Years	L'Amoreaux	M1W	Travel	CONFIRMED	2020-11-17	2020-11-18	FEMALE	RESOLVED	No	No	No	No	No	No
3096128	37881	Sporadic	30 to 39 Years	West Humber-Clairville	M9W	No Information	CONFIRMED	2020-11-13	2020-11-17	MALE	RESOLVED	No	No	No	No	No	No
3096129	37882	Sporadic	30 to 39 Years	Newtonbrook East	M2M	Close Contact	PROBABLE	2020-11-18	2020-11-19	FEMALE	RESOLVED	No	No	No	No	No	No
3096130	37883	Outbreak Associated	70 to 79 Years	Edenbridge-Humber Valley	M9A	Outbreaks, Healthcare Institutions	CONFIRMED	2020-11-17	2020-11-19	FEMALE	RESOLVED	No	No	No	No	No	No
3096131	37884	Sporadic	20 to 29 Years	Bendale	M1P	Household Contact	CONFIRMED	2020-11-16	2020-11-19	FEMALE	RESOLVED	No	No	No	No	No	No
3096132	37885	Outbreak Associated	80 to 89 Years	Edenbridge-Humber Valley	M9A	Outbreaks, Healthcare Institutions	CONFIRMED	2020-11-17	2020-11-19	FEMALE	RESOLVED	No	No	No	No	No	No
3096133	37886	Sporadic	60 to 69 Years	West Humber-Clairville	M9W	Community	CONFIRMED	2020-11-17	2020-11-20	MALE	RESOLVED	No	No	No	No	No	No
3096134	37887	Sporadic	40 to 49 Years	Agincourt North	M1S	No Information	CONFIRMED	2020-11-15	2020-11-16	MALE	RESOLVED	No	No	No	No	No	No
3096135	37888	Sporadic	40 to 49 Years	Eglinton East	M1K	No Information	CONFIRMED	2020-11-16	2020-11-17	FEMALE	RESOLVED	No	No	No	No	No	No
3096136	37889	Outbreak Associated	40 to 49 Years	Woburn	M1G	Outbreaks, Healthcare Institutions	CONFIRMED	2020-11-08	2020-11-18	FEMALE	RESOLVED	No	No	No	No	No	No
3096137	37890	Sporadic	70 to 79 Years	Westminster-Branson	M2R	No Information	CONFIRMED	2020-11-16	2020-11-18	MALE	RESOLVED	No	No	No	No	No	No
3096138	37891	Sporadic	40 to 49 Years	South Riverdale	M4M	No Information	CONFIRMED	2020-11-15	2020-11-15	FEMALE	RESOLVED	No	No	No	No	No	No
3096139	37892	Sporadic	70 to 79 Years	Woburn	M1G	No Information	CONFIRMED	2020-11-20	2020-11-22	MALE	RESOLVED	No	No	No	No	No	No
3096140	37893	Sporadic	20 to 29 Years	Rexdale-Kipling	M9W	Close Contact	CONFIRMED	2020-11-12	2020-11-22	FEMALE	RESOLVED	No	No	No	No	No	No
3096141	37894	Sporadic	30 to 39 Years	Palmerston-Little Italy	M6G	Travel	CONFIRMED	2020-11-20	2020-11-22	MALE	RESOLVED	No	No	No	No	No	No
3096142	37895	Outbreak Associated	30 to 39 Years	Black Creek	M3N	Outbreaks, Other Settings	CONFIRMED	2020-11-19	2020-11-21	MALE	RESOLVED	No	No	No	No	No	No
3096143	37896	Sporadic	50 to 59 Years	Dorset Park	M1P	Travel	CONFIRMED	2020-11-17	2020-11-23	MALE	RESOLVED	No	No	No	No	No	No
3096144	37897	Sporadic	20 to 29 Years	Taylor-Massey	M4C	No Information	CONFIRMED	2020-11-13	2020-11-18	MALE	RESOLVED	No	No	No	No	No	No
3096145	37898	Sporadic	20 to 29 Years	West Humber-Clairville	M9W	No Information	CONFIRMED	2020-11-16	2020-11-18	MALE	RESOLVED	No	No	No	No	No	No
3096146	37899	Sporadic	20 to 29 Years	Malvern	M1B	No Information	CONFIRMED	2020-11-21	2020-11-22	MALE	RESOLVED	No	No	No	No	No	No
3096147	37900	Sporadic	40 to 49 Years	Eglinton East	M1J	Community	CONFIRMED	2020-11-18	2020-11-20	FEMALE	RESOLVED	No	No	No	No	No	No
3096148	37901	Sporadic	19 and younger	Eglinton East	M1K	Household Contact	CONFIRMED	2020-11-18	2020-11-21	MALE	RESOLVED	No	No	No	No	No	No
3096149	37902	Outbreak Associated	80 to 89 Years	Yorkdale-Glen Park	M6B	Outbreaks, Healthcare Institutions	CONFIRMED	2020-11-20	2020-11-22	FEMALE	RESOLVED	No	No	No	No	No	No
3096150	37903	Sporadic	30 to 39 Years	Highland Creek	M1C	No Information	CONFIRMED	2020-11-16	2020-11-19	MALE	RESOLVED	No	No	No	No	No	No
3096151	37904	Sporadic	40 to 49 Years	Newtonbrook West	M2M	No Information	CONFIRMED	2020-11-20	2020-11-23	FEMALE	RESOLVED	No	No	No	No	No	No
3096152	37905	Outbreak Associated	50 to 59 Years	Weston	M9N	Outbreaks, Healthcare Institutions	CONFIRMED	2020-04-21	2020-04-22	FEMALE	RESOLVED	No	No	No	Yes	No	No
3096153	37906	Outbreak Associated	40 to 49 Years	Tam O'Shanter-Sullivan	M1T	Outbreaks, Other Settings	CONFIRMED	2020-11-12	2020-11-21	FEMALE	RESOLVED	No	No	No	No	No	No
3096154	37907	Sporadic	19 and younger	Mount Pleasant West	M4S	Close Contact	CONFIRMED	2020-11-17	2020-11-20	FEMALE	RESOLVED	No	No	No	No	No	No
3096155	37908	Sporadic	30 to 39 Years	Birchcliffe-Cliffside	M1N	Close Contact	CONFIRMED	2020-11-19	2020-11-21	MALE	RESOLVED	No	No	No	No	No	No
3096156	37909	Sporadic	40 to 49 Years	Humber Heights-Westmount	M9P	No Information	CONFIRMED	2020-11-13	2020-11-20	FEMALE	RESOLVED	No	No	No	No	No	No
3096157	37910	Sporadic	60 to 69 Years	Princess-Rosethorn	M9B	No Information	CONFIRMED	2020-11-12	2020-11-19	MALE	RESOLVED	No	No	No	No	No	No
3096158	37911	Sporadic	30 to 39 Years	Englemount-Lawrence	M6B	Community	CONFIRMED	2020-11-09	2020-11-17	MALE	RESOLVED	No	No	No	No	No	No
3096159	37912	Sporadic	30 to 39 Years	Birchcliffe-Cliffside	M1N	No Information	CONFIRMED	2020-11-16	2020-11-22	FEMALE	RESOLVED	No	No	No	No	No	No
3096160	37913	Outbreak Associated	50 to 59 Years	St.Andrew-Windfields	M2P	Outbreaks, Other Settings	CONFIRMED	2020-11-17	2020-11-20	FEMALE	RESOLVED	No	No	No	No	No	No
3096161	37914	Sporadic	19 and younger	Mount Olive-Silverstone-Jamestown	M9V	Household Contact	CONFIRMED	2020-11-16	2020-11-18	MALE	RESOLVED	No	No	No	No	No	No
3096162	37915	Sporadic	60 to 69 Years	Woburn	M1H	No Information	CONFIRMED	2020-11-10	2020-11-18	MALE	RESOLVED	No	No	No	Yes	Yes	No
3096163	37916	Sporadic	80 to 89 Years	Agincourt South-Malvern West	M1S	No Information	CONFIRMED	2020-11-18	2020-11-20	FEMALE	FATAL	No	No	No	Yes	Yes	No
3096164	37917	Sporadic	20 to 29 Years	Hillcrest Village	M2H	Community	CONFIRMED	2020-11-20	2020-11-22	MALE	RESOLVED	No	No	No	No	No	No
3096165	37918	Sporadic	40 to 49 Years	Parkwoods-Donalda	M3A	No Information	CONFIRMED	2020-11-14	2020-11-16	FEMALE	RESOLVED	No	No	No	No	No	No
3096166	37919	Outbreak Associated	50 to 59 Years	Black Creek	M3N	Outbreaks, Healthcare Institutions	CONFIRMED	2020-11-14	2020-11-18	FEMALE	RESOLVED	No	No	No	No	No	No
3096167	37920	Sporadic	30 to 39 Years	Scarborough Village	M1J	No Information	CONFIRMED	2020-11-21	2020-11-22	MALE	RESOLVED	No	No	No	No	No	No
3096168	37921	Sporadic	19 and younger	Weston	M9N	Household Contact	CONFIRMED	2020-11-14	2020-11-16	MALE	RESOLVED	No	No	No	No	No	No
3096169	37922	Sporadic	40 to 49 Years	Mount Olive-Silverstone-Jamestown	M9V	No Information	CONFIRMED	2020-11-17	2020-11-18	FEMALE	RESOLVED	No	No	No	No	No	No
3096170	37923	Sporadic	60 to 69 Years	Wychwood	M6G	Household Contact	CONFIRMED	2020-11-20	2020-11-21	FEMALE	RESOLVED	No	No	No	No	No	No
3096171	37924	Sporadic	50 to 59 Years	Newtonbrook West	M2M	No Information	CONFIRMED	2020-11-15	2020-11-20	MALE	RESOLVED	No	No	No	No	No	No
3096172	37925	Sporadic	19 and younger	Woburn	M1H	No Information	CONFIRMED	2020-11-12	2020-11-19	MALE	RESOLVED	No	No	No	No	No	No
3096173	37926	Sporadic	20 to 29 Years	Kingsview Village-The Westway	M9R	No Information	CONFIRMED	2020-11-17	2020-11-22	MALE	RESOLVED	No	No	No	No	No	No
3096174	37927	Outbreak Associated	30 to 39 Years	Broadview North	M4K	Outbreaks, Healthcare Institutions	CONFIRMED	2020-11-20	2020-11-22	FEMALE	RESOLVED	No	No	No	No	No	No
3096175	37928	Outbreak Associated	30 to 39 Years	North St. James Town	M4X	Outbreaks, Other Settings	CONFIRMED	2020-11-08	2020-11-19	MALE	RESOLVED	No	No	No	No	No	No
3096176	37929	Sporadic	30 to 39 Years	West Humber-Clairville	M9W	Household Contact	CONFIRMED	2020-11-19	2020-11-21	MALE	RESOLVED	No	No	No	No	No	No
3096177	37930	Sporadic	50 to 59 Years	Forest Hill North	M6E	No Information	CONFIRMED	2020-11-17	2020-11-19	FEMALE	RESOLVED	No	No	No	No	No	No
3096178	37931	Outbreak Associated	20 to 29 Years	Clairlea-Birchmount	M1L	Outbreaks, Other Settings	CONFIRMED	2020-11-15	2020-11-21	FEMALE	RESOLVED	No	No	No	No	No	No
3096179	37932	Sporadic	40 to 49 Years	Englemount-Lawrence	M6A	Close Contact	CONFIRMED	2020-11-15	2020-11-20	MALE	RESOLVED	No	No	No	No	No	No
3096180	37933	Sporadic	60 to 69 Years	Dorset Park	M1P	No Information	CONFIRMED	2020-11-18	2020-11-19	FEMALE	RESOLVED	No	No	No	No	No	No
3096181	37934	Outbreak Associated	50 to 59 Years	Rouge	M1B	Outbreaks, Healthcare Institutions	CONFIRMED	2020-11-13	2020-11-20	MALE	RESOLVED	No	No	No	No	No	No
3096182	37935	Sporadic	70 to 79 Years	Mount Olive-Silverstone-Jamestown	M9V	No Information	CONFIRMED	2020-11-08	2020-11-21	MALE	RESOLVED	No	No	No	No	No	No
3096183	37936	Sporadic	19 and younger	Rustic	M6L	Close Contact	CONFIRMED	2020-11-19	2020-11-23	FEMALE	RESOLVED	No	No	No	No	No	No
3096184	37937	Sporadic	50 to 59 Years	Thorncliffe Park	M4H	Household Contact	CONFIRMED	2020-11-12	2020-11-17	MALE	RESOLVED	No	No	No	No	No	No
3096185	37938	Sporadic	20 to 29 Years	Highland Creek	M1C	Household Contact	CONFIRMED	2020-11-16	2020-11-18	FEMALE	RESOLVED	No	No	No	No	No	No
3096186	37939	Sporadic	40 to 49 Years	Glenfield-Jane Heights	M3L	No Information	CONFIRMED	2020-11-17	2020-11-19	MALE	RESOLVED	No	No	No	No	No	No
3096187	37940	Sporadic	19 and younger	Woburn	M1H	No Information	CONFIRMED	2020-11-16	2020-11-18	MALE	RESOLVED	No	No	No	No	No	No
3096188	37941	Sporadic	19 and younger	Dorset Park	M1P	Household Contact	CONFIRMED	2020-11-19	2020-11-20	FEMALE	RESOLVED	No	No	No	No	No	No
3096189	37942	Outbreak Associated	40 to 49 Years	Broadview North	M4K	Outbreaks, Healthcare Institutions	CONFIRMED	2020-11-18	2020-11-22	FEMALE	RESOLVED	No	No	No	No	No	No
3096190	37943	Outbreak Associated	30 to 39 Years	Woburn	M1G	Outbreaks, Healthcare Institutions	CONFIRMED	2020-04-21	2020-04-22	MALE	RESOLVED	No	No	No	No	No	No
3096191	37945	Sporadic	20 to 29 Years	Bayview Village	M2K	Household Contact	CONFIRMED	2020-11-21	2020-11-22	FEMALE	RESOLVED	No	No	No	No	No	No
3096192	37946	Outbreak Associated	30 to 39 Years	Bathurst Manor	M3H	Outbreaks, Other Settings	CONFIRMED	2020-11-19	2020-11-20	FEMALE	RESOLVED	No	No	No	No	No	No
3096193	37947	Sporadic	30 to 39 Years	Kensington-Chinatown	M5T	No Information	CONFIRMED	2020-11-17	2020-11-22	MALE	RESOLVED	No	No	No	No	No	No
3096194	37948	Sporadic	40 to 49 Years	Highland Creek	M1C	No Information	CONFIRMED	2020-11-17	2020-11-19	FEMALE	RESOLVED	No	No	No	No	No	No
3096195	37949	Sporadic	50 to 59 Years	L'Amoreaux	M1T	Close Contact	CONFIRMED	2020-11-11	2020-11-19	MALE	RESOLVED	No	No	No	No	No	No
3096196	37950	Sporadic	80 to 89 Years	Humbermede	M9M	Community	CONFIRMED	2020-11-13	2020-11-20	FEMALE	RESOLVED	No	No	No	Yes	Yes	No
3096197	37951	Sporadic	60 to 69 Years	Mount Olive-Silverstone-Jamestown	M9V	No Information	CONFIRMED	2020-11-18	2020-11-21	MALE	RESOLVED	No	No	No	No	No	No
3096198	37952	Sporadic	40 to 49 Years	South Parkdale	M6K	Household Contact	CONFIRMED	2020-11-14	2020-11-22	FEMALE	RESOLVED	No	No	No	No	No	No
3096199	37953	Sporadic	20 to 29 Years	Agincourt South-Malvern West	M1S	Close Contact	CONFIRMED	2020-11-18	2020-11-19	FEMALE	RESOLVED	No	No	No	No	No	No
3096200	37954	Sporadic	20 to 29 Years	Annex	M5R	No Information	CONFIRMED	2020-11-14	2020-11-19	MALE	RESOLVED	No	No	No	No	No	No
3096201	37955	Sporadic	30 to 39 Years	Niagara	M5V	No Information	CONFIRMED	2020-11-11	2020-11-20	MALE	RESOLVED	No	No	No	No	No	No
3096202	37956	Sporadic	50 to 59 Years	York University Heights	M3J	No Information	CONFIRMED	2020-11-11	2020-11-15	UNKNOWN	RESOLVED	No	No	No	No	No	No
3096203	37957	Sporadic	30 to 39 Years	Rouge	M1B	No Information	CONFIRMED	2020-11-18	2020-11-22	FEMALE	RESOLVED	No	No	No	No	No	No
3096204	37958	Sporadic	50 to 59 Years	Elms-Old Rexdale	M9W	Close Contact	CONFIRMED	2020-11-17	2020-11-20	MALE	RESOLVED	No	No	No	No	No	No
3096205	37959	Sporadic	19 and younger	Guildwood	M1E	Household Contact	CONFIRMED	2020-11-19	2020-11-21	MALE	RESOLVED	No	No	No	No	No	No
3096206	37960	Sporadic	30 to 39 Years	Church-Yonge Corridor	M5B	No Information	CONFIRMED	2020-11-17	2020-11-20	MALE	RESOLVED	No	No	No	No	No	No
3096207	37961	Sporadic	20 to 29 Years	Tam O'Shanter-Sullivan	M1T	No Information	CONFIRMED	2020-11-16	2020-11-17	MALE	RESOLVED	No	No	No	No	No	No
3096208	37962	Sporadic	30 to 39 Years	Mount Olive-Silverstone-Jamestown	M9V	Community	CONFIRMED	2020-11-12	2020-11-16	FEMALE	RESOLVED	No	No	No	No	No	No
3096209	37963	Sporadic	19 and younger	Highland Creek	M1C	No Information	CONFIRMED	2020-11-20	2020-11-21	MALE	RESOLVED	No	No	No	No	No	No
3096210	37964	Sporadic	19 and younger	Woburn	M1G	Close Contact	CONFIRMED	2020-11-18	2020-11-19	FEMALE	RESOLVED	No	No	No	No	No	No
3096211	37965	Sporadic	20 to 29 Years	Henry Farm	M2J	No Information	CONFIRMED	2020-11-17	2020-11-20	MALE	RESOLVED	No	No	No	No	No	No
3096212	37966	Sporadic	50 to 59 Years	Mount Olive-Silverstone-Jamestown	M9V	Close Contact	CONFIRMED	2020-11-19	2020-11-20	MALE	RESOLVED	No	No	No	No	No	No
3096213	37967	Sporadic	20 to 29 Years	Rouge	M1X	Household Contact	CONFIRMED	2020-11-09	2020-11-17	MALE	RESOLVED	No	No	No	No	No	No
3096214	37968	Sporadic	19 and younger	Englemount-Lawrence	M6A	Household Contact	CONFIRMED	2020-11-17	2020-11-20	MALE	RESOLVED	No	No	No	No	No	No
3096215	37969	Sporadic	50 to 59 Years	St.Andrew-Windfields	M2P	No Information	CONFIRMED	2020-11-11	2020-11-16	FEMALE	RESOLVED	No	No	No	No	No	No
3096216	37970	Sporadic	70 to 79 Years	Agincourt North	M1V	No Information	CONFIRMED	2020-11-11	2020-11-19	MALE	RESOLVED	No	No	No	No	No	No
3096217	37971	Sporadic	60 to 69 Years	Rouge	M1B	Household Contact	CONFIRMED	2020-11-15	2020-11-19	FEMALE	RESOLVED	No	No	No	No	No	No
3096218	37972	Sporadic	30 to 39 Years	Scarborough Village	M1J	No Information	CONFIRMED	2020-11-17	2020-11-22	FEMALE	RESOLVED	No	No	No	No	No	No
3096219	37973	Sporadic	19 and younger	Yorkdale-Glen Park	M6B	Close Contact	CONFIRMED	2020-11-09	2020-11-19	FEMALE	RESOLVED	No	No	No	No	No	No
3096220	37974	Sporadic	20 to 29 Years	West Humber-Clairville	M9V	No Information	CONFIRMED	2020-11-20	2020-11-21	MALE	RESOLVED	No	No	No	No	No	No
3096221	37976	Sporadic	40 to 49 Years	Corso Italia-Davenport	M6E	Household Contact	CONFIRMED	2020-11-16	2020-11-19	MALE	RESOLVED	No	No	No	No	No	No
3096222	37977	Sporadic	40 to 49 Years	Dorset Park	M1P	Close Contact	CONFIRMED	2020-11-17	2020-11-20	FEMALE	RESOLVED	No	No	No	No	No	No
3096223	37978	Sporadic	50 to 59 Years	Parkwoods-Donalda	M3A	No Information	CONFIRMED	2020-11-18	2020-11-20	FEMALE	RESOLVED	No	No	No	No	No	No
3096224	37979	Sporadic	30 to 39 Years	Dovercourt-Wallace Emerson-Junction	M6H	Community	CONFIRMED	2020-11-15	2020-11-18	MALE	RESOLVED	No	No	No	No	No	No
3096225	37980	Sporadic	20 to 29 Years	York University Heights	M3J	No Information	CONFIRMED	2020-11-18	2020-11-20	MALE	RESOLVED	No	No	No	No	No	No
3096226	37981	Sporadic	60 to 69 Years	Rouge	M1B	No Information	CONFIRMED	2020-11-13	2020-11-19	FEMALE	RESOLVED	No	No	No	No	No	No
3096227	37983	Sporadic	40 to 49 Years	Henry Farm	M2J	No Information	CONFIRMED	2020-11-20	2020-11-22	FEMALE	RESOLVED	No	No	No	No	No	No
3096228	37984	Outbreak Associated	19 and younger	Oakridge	M1L	Outbreaks, Other Settings	CONFIRMED	2020-11-14	2020-11-17	MALE	RESOLVED	No	No	No	No	No	No
3096229	37985	Sporadic	30 to 39 Years	L'Amoreaux	M1W	Community	CONFIRMED	2020-11-03	2020-11-15	UNKNOWN	RESOLVED	No	No	No	No	No	No
3096230	37986	Sporadic	30 to 39 Years	High Park-Swansea	M6R	No Information	CONFIRMED	2020-11-10	2020-11-20	MALE	RESOLVED	No	No	No	No	No	No
3096231	37987	Sporadic	19 and younger	Rosedale-Moore Park	M4W	Household Contact	CONFIRMED	2020-11-20	2020-11-22	FEMALE	RESOLVED	No	No	No	No	No	No
3096232	37989	Sporadic	19 and younger			No Information	CONFIRMED	2020-11-18	2020-11-20	FEMALE	RESOLVED	No	No	No	No	No	No
3096233	37990	Sporadic	20 to 29 Years	Black Creek	M3N	No Information	CONFIRMED	2020-11-13	2020-11-20	MALE	RESOLVED	No	No	No	No	No	No
3096234	37991	Sporadic	19 and younger	Downsview-Roding-CFB	M3M	Household Contact	CONFIRMED	2020-11-12	2020-11-16	FEMALE	RESOLVED	No	No	No	No	No	No
3096235	37992	Outbreak Associated	19 and younger	Scarborough Village	M1J	Outbreaks, Other Settings	CONFIRMED	2020-11-17	2020-11-21	FEMALE	RESOLVED	No	No	No	No	No	No
3096236	37993	Sporadic	30 to 39 Years	Milliken	M1V	Community	CONFIRMED	2020-11-18	2020-11-22	FEMALE	RESOLVED	No	No	No	No	No	No
3096237	37994	Sporadic	20 to 29 Years	Dorset Park	M1P	No Information	CONFIRMED	2020-11-19	2020-11-21	FEMALE	RESOLVED	No	No	No	No	No	No
3096238	37995	Sporadic	19 and younger	Black Creek	M3N	No Information	CONFIRMED	2020-11-15	2020-11-17	FEMALE	RESOLVED	No	No	No	No	No	No
3096239	37996	Sporadic	50 to 59 Years	Thorncliffe Park	M4H	Household Contact	CONFIRMED	2020-11-14	2020-11-16	MALE	RESOLVED	No	No	No	No	No	No
3096240	37997	Sporadic	30 to 39 Years	Flemingdon Park	M3C	Household Contact	CONFIRMED	2020-11-17	2020-11-19	FEMALE	RESOLVED	No	No	No	No	No	No
3096241	37998	Sporadic	20 to 29 Years	Eglinton East	M1J	Household Contact	CONFIRMED	2020-11-13	2020-11-17	MALE	RESOLVED	No	No	No	No	No	No
3096242	37999	Sporadic	19 and younger	Rouge	M1B	Household Contact	CONFIRMED	2020-11-19	2020-11-20	FEMALE	RESOLVED	No	No	No	No	No	No
3096243	38000	Sporadic	20 to 29 Years	Rosedale-Moore Park	M4T	No Information	CONFIRMED	2020-11-18	2020-11-20	FEMALE	RESOLVED	No	No	No	No	No	No
3096244	38001	Sporadic	20 to 29 Years	Henry Farm	M2J	No Information	CONFIRMED	2020-11-13	2020-11-16	MALE	RESOLVED	No	No	No	No	No	No
3096245	38002	Outbreak Associated	50 to 59 Years	South Parkdale	M6K	Outbreaks, Other Settings	CONFIRMED	2020-11-13	2020-11-16	MALE	RESOLVED	No	No	No	No	No	No
3096246	38003	Sporadic	60 to 69 Years	Malvern	M1B	No Information	CONFIRMED	2020-11-16	2020-11-19	FEMALE	RESOLVED	No	No	No	No	No	No
3096247	38004	Sporadic	30 to 39 Years	Pelmo Park-Humberlea	M9M	No Information	CONFIRMED	2020-11-18	2020-11-21	MALE	RESOLVED	No	No	No	No	No	No
3096248	38005	Sporadic	30 to 39 Years	Clairlea-Birchmount	M1K	No Information	CONFIRMED	2020-11-20	2020-11-21	FEMALE	RESOLVED	No	No	No	No	No	No
3096249	38006	Outbreak Associated	30 to 39 Years	Eglinton East	M1J	Outbreaks, Healthcare Institutions	CONFIRMED	2020-11-15	2020-11-19	FEMALE	RESOLVED	No	No	No	No	No	No
3096250	38007	Outbreak Associated	20 to 29 Years	Casa Loma	M5P	Outbreaks, Other Settings	CONFIRMED	2020-11-13	2020-11-17	FEMALE	RESOLVED	No	No	No	No	No	No
3096251	38009	Sporadic	20 to 29 Years	Downsview-Roding-CFB	M3M	No Information	CONFIRMED	2020-11-12	2020-11-17	MALE	RESOLVED	No	No	No	No	No	No
3096252	38010	Sporadic	80 to 89 Years	Malvern	M1B	Community	CONFIRMED	2020-11-18	2020-11-22	FEMALE	RESOLVED	No	No	No	Yes	No	No
3096253	38012	Sporadic	80 to 89 Years	Willowdale East	M2N	No Information	CONFIRMED	2020-11-16	2020-11-21	MALE	RESOLVED	No	No	No	Yes	No	No
3096254	38014	Outbreak Associated	90 and older	Cabbagetown-South St. James Town	M4X	Outbreaks, Healthcare Institutions	CONFIRMED	2020-11-06	2020-11-18	FEMALE	RESOLVED	No	No	No	No	No	No
3096255	38015	Sporadic	50 to 59 Years	Agincourt North	M1S	Community	CONFIRMED	2020-11-15	2020-11-16	FEMALE	RESOLVED	No	No	No	No	No	No
3096256	38016	Sporadic	20 to 29 Years			No Information	CONFIRMED	2020-11-18	2020-11-20	FEMALE	RESOLVED	No	No	No	No	No	No
3096257	38017	Sporadic	30 to 39 Years	Briar Hill - Belgravia	M6E	No Information	CONFIRMED	2020-11-16	2020-11-22	FEMALE	RESOLVED	No	No	No	No	No	No
3096258	38018	Outbreak Associated	80 to 89 Years	Kennedy Park	M1K	Outbreaks, Healthcare Institutions	CONFIRMED	2020-11-08	2020-11-16	FEMALE	RESOLVED	No	No	No	Yes	No	No
3096259	38019	Sporadic	70 to 79 Years	Princess-Rosethorn	M9B	No Information	CONFIRMED	2020-11-20	2020-11-21	MALE	RESOLVED	No	No	No	No	No	No
3096260	38020	Sporadic	80 to 89 Years	Banbury-Don Mills	M3B	No Information	CONFIRMED	2020-11-04	2020-11-17	FEMALE	FATAL	No	No	No	Yes	No	No
3096261	38021	Sporadic	19 and younger	Rouge	M1X	Household Contact	CONFIRMED	2020-11-21	2020-11-22	MALE	RESOLVED	No	No	No	No	No	No
3096262	38023	Sporadic	40 to 49 Years	Black Creek	M3N	No Information	CONFIRMED	2020-11-10	2020-11-18	FEMALE	RESOLVED	No	No	No	No	No	No
3096263	38024	Sporadic	50 to 59 Years	Cliffcrest	M1M	No Information	CONFIRMED	2020-11-20	2020-11-22	MALE	RESOLVED	No	No	No	No	No	No
3096264	38025	Sporadic	60 to 69 Years	Rouge	M1X	No Information	CONFIRMED	2020-11-16	2020-11-21	MALE	RESOLVED	No	No	No	No	No	No
3096265	38026	Sporadic	30 to 39 Years	Annex	M5R	No Information	CONFIRMED	2020-11-16	2020-11-19	MALE	RESOLVED	No	No	No	No	No	No
3096266	38028	Outbreak Associated	70 to 79 Years	Cabbagetown-South St. James Town	M4X	Outbreaks, Healthcare Institutions	CONFIRMED	2020-11-20	2020-11-21	FEMALE	RESOLVED	No	No	No	No	No	No
3096267	38029	Sporadic	19 and younger	Dufferin Grove	M6H	Community	CONFIRMED	2020-11-12	2020-11-19	FEMALE	RESOLVED	No	No	No	No	No	No
3096268	38030	Outbreak Associated	30 to 39 Years	Cliffcrest	M1M	Outbreaks, Healthcare Institutions	CONFIRMED	2020-11-12	2020-11-19	FEMALE	RESOLVED	No	No	No	No	No	No
3096269	38031	Sporadic	20 to 29 Years	Victoria Village	M4A	Close Contact	CONFIRMED	2020-11-18	2020-11-22	FEMALE	RESOLVED	No	No	No	No	No	No
3096270	38033	Sporadic	70 to 79 Years	Black Creek	M3N	Community	CONFIRMED	2020-11-20	2020-11-22	FEMALE	RESOLVED	No	No	No	Yes	No	No
3096271	38034	Sporadic	50 to 59 Years	L'Amoreaux	M1W	Community	CONFIRMED	2020-11-15	2020-11-19	MALE	RESOLVED	No	No	No	No	No	No
3096272	38035	Sporadic	80 to 89 Years	Woburn	M1G	Household Contact	CONFIRMED	2020-11-20	2020-11-22	MALE	RESOLVED	No	No	No	Yes	No	No
3096273	38036	Sporadic	20 to 29 Years	Englemount-Lawrence	M6B	No Information	CONFIRMED	2020-11-14	2020-11-18	MALE	RESOLVED	No	No	No	No	No	No
3096274	38037	Sporadic	50 to 59 Years	Woburn	M1G	No Information	CONFIRMED	2020-11-14	2020-11-18	FEMALE	RESOLVED	No	No	No	No	No	No
3096275	38038	Outbreak Associated	40 to 49 Years	Westminster-Branson	M2R	Outbreaks, Other Settings	CONFIRMED	2020-11-15	2020-11-18	FEMALE	RESOLVED	No	No	No	No	No	No
3096276	38039	Outbreak Associated	80 to 89 Years	Victoria Village	M4A	Outbreaks, Healthcare Institutions	CONFIRMED	2020-11-13	2020-11-17	FEMALE	RESOLVED	No	No	No	No	No	No
3096277	38041	Sporadic	19 and younger	Kennedy Park	M1K	Household Contact	CONFIRMED	2020-11-15	2020-11-19	MALE	RESOLVED	No	No	No	No	No	No
3096278	38042	Sporadic	30 to 39 Years	Oakridge	M1L	Community	CONFIRMED	2020-11-12	2020-11-17	MALE	RESOLVED	No	No	No	No	No	No
3096279	38043	Sporadic	50 to 59 Years	Wexford/Maryvale	M1R	Community	CONFIRMED	2020-11-16	2020-11-19	MALE	RESOLVED	No	No	No	No	No	No
3096280	38044	Outbreak Associated	19 and younger			Outbreaks, Other Settings	CONFIRMED	2020-11-14	2020-11-16	FEMALE	RESOLVED	No	No	No	No	No	No
3096281	38045	Sporadic	19 and younger	Bendale	M1P	No Information	CONFIRMED	2020-11-11	2020-11-17	MALE	RESOLVED	No	No	No	No	No	No
3096282	38046	Sporadic	30 to 39 Years	Junction Area	M6P	Close Contact	CONFIRMED	2020-11-15	2020-11-19	FEMALE	RESOLVED	No	No	No	No	No	No
3096283	38047	Sporadic	20 to 29 Years	Newtonbrook West	M2R	No Information	CONFIRMED	2020-11-16	2020-11-18	MALE	RESOLVED	No	No	No	No	No	No
3096284	38048	Sporadic	20 to 29 Years	Thorncliffe Park	M4H	Household Contact	CONFIRMED	2020-11-14	2020-11-17	FEMALE	RESOLVED	No	No	No	No	No	No
3096285	38049	Sporadic	40 to 49 Years	Agincourt North	M1V	Close Contact	CONFIRMED	2020-11-17	2020-11-19	FEMALE	RESOLVED	No	No	No	No	No	No
3096286	38050	Sporadic	20 to 29 Years	Moss Park	M5A	No Information	CONFIRMED	2020-11-12	2020-11-16	FEMALE	RESOLVED	No	No	No	No	No	No
3096287	38051	Sporadic	60 to 69 Years	Mount Olive-Silverstone-Jamestown	M9V	Community	CONFIRMED	2020-11-16	2020-11-18	MALE	RESOLVED	No	No	No	No	No	No
3096288	38052	Sporadic	40 to 49 Years	Malvern	M1B	No Information	CONFIRMED	2020-11-13	2020-11-20	FEMALE	RESOLVED	No	No	No	No	No	No
3096289	38053	Sporadic	50 to 59 Years	Mount Olive-Silverstone-Jamestown	M9V	No Information	CONFIRMED	2020-11-13	2020-11-19	MALE	RESOLVED	No	No	No	No	No	No
3096290	38054	Sporadic	20 to 29 Years	Eglinton East	M1J	No Information	CONFIRMED	2020-11-20	2020-11-22	FEMALE	RESOLVED	No	No	No	No	No	No
3096291	38055	Sporadic	60 to 69 Years	Black Creek	M3N	No Information	CONFIRMED	2020-11-15	2020-11-20	FEMALE	RESOLVED	No	No	No	No	No	No
3096292	38056	Sporadic	20 to 29 Years	Woburn	M1G	No Information	CONFIRMED	2020-11-19	2020-11-22	MALE	RESOLVED	No	No	No	No	No	No
3096293	38057	Sporadic	70 to 79 Years	Rockcliffe-Smythe	M6N	Community	CONFIRMED	2020-11-17	2020-11-18	MALE	RESOLVED	No	No	No	Yes	No	No
3096294	38058	Sporadic	60 to 69 Years	York University Heights	M3J	No Information	CONFIRMED	2020-11-19	2020-11-21	MALE	RESOLVED	No	No	No	No	No	No
3096295	38059	Sporadic	40 to 49 Years	Forest Hill South	M5P	No Information	CONFIRMED	2020-11-19	2020-11-22	FEMALE	RESOLVED	No	No	No	No	No	No
3096296	38060	Sporadic	30 to 39 Years	West Humber-Clairville	M9V	Close Contact	CONFIRMED	2020-11-09	2020-11-22	FEMALE	RESOLVED	No	No	No	No	No	No
3096297	38061	Sporadic	19 and younger	Westminster-Branson	M2R	No Information	CONFIRMED	2020-11-20	2020-11-21	MALE	RESOLVED	No	No	No	No	No	No
3096298	38062	Sporadic	40 to 49 Years	Eglinton East	M1J	No Information	CONFIRMED	2020-11-19	2020-11-22	MALE	RESOLVED	No	No	No	No	No	No
3096299	38063	Sporadic	50 to 59 Years	Thorncliffe Park	M4H	No Information	CONFIRMED	2020-11-01	2020-11-16	FEMALE	RESOLVED	No	No	No	No	No	No
3096300	38064	Sporadic	50 to 59 Years	Glenfield-Jane Heights	M3N	No Information	CONFIRMED	2020-11-14	2020-11-20	MALE	RESOLVED	No	No	No	No	No	No
3096301	38065	Sporadic	19 and younger	Maple Leaf	M6L	No Information	CONFIRMED	2020-11-17	2020-11-19	FEMALE	RESOLVED	No	No	No	No	No	No
3096302	38066	Sporadic	50 to 59 Years			No Information	CONFIRMED	2020-11-17	2020-11-21	MALE	RESOLVED	No	No	No	No	No	No
3096303	38067	Sporadic	20 to 29 Years	Dovercourt-Wallace Emerson-Junction	M6P	No Information	CONFIRMED	2020-11-16	2020-11-21	MALE	RESOLVED	No	No	No	No	No	No
3096304	38068	Sporadic	50 to 59 Years	Glenfield-Jane Heights	M3N	No Information	CONFIRMED	2020-11-20	2020-11-23	MALE	RESOLVED	No	No	No	Yes	No	No
3096305	38069	Sporadic	20 to 29 Years	Briar Hill - Belgravia	M6B	No Information	CONFIRMED	2020-11-11	2020-11-22	FEMALE	RESOLVED	No	No	No	No	No	No
3096306	38070	Sporadic	20 to 29 Years	Bendale	M1J	No Information	CONFIRMED	2020-11-21	2020-11-22	MALE	RESOLVED	No	No	No	No	No	No
3096307	38071	Sporadic	30 to 39 Years	Englemount-Lawrence	M6B	No Information	CONFIRMED	2020-11-12	2020-11-17	FEMALE	RESOLVED	No	No	No	No	No	No
3096308	38072	Outbreak Associated	40 to 49 Years	Humbermede	M9M	Outbreaks, Healthcare Institutions	CONFIRMED	2020-11-20	2020-11-22	MALE	RESOLVED	No	No	No	No	No	No
3096309	38073	Outbreak Associated	80 to 89 Years	Birchcliffe-Cliffside	M1N	Outbreaks, Healthcare Institutions	CONFIRMED	2020-11-13	2020-11-18	FEMALE	RESOLVED	No	No	No	No	No	No
3096310	38074	Sporadic	30 to 39 Years	Willowridge-Martingrove-Richview	M9R	No Information	CONFIRMED	2020-11-07	2020-11-18	FEMALE	RESOLVED	No	No	No	No	No	No
3096311	38075	Sporadic	70 to 79 Years	Bathurst Manor	M3H	No Information	CONFIRMED	2020-11-14	2020-11-21	MALE	FATAL	No	No	No	Yes	Yes	Yes
3096312	38076	Sporadic	30 to 39 Years	Ionview	M1K	No Information	CONFIRMED	2020-11-14	2020-11-16	MALE	RESOLVED	No	No	No	No	No	No
3096313	38077	Sporadic	19 and younger	York University Heights	M3J	Household Contact	CONFIRMED	2020-11-15	2020-11-17	MALE	RESOLVED	No	No	No	No	No	No
3096314	38078	Sporadic	60 to 69 Years	Willowridge-Martingrove-Richview	M9R	No Information	CONFIRMED	2020-11-09	2020-11-16	MALE	RESOLVED	No	No	No	No	No	No
3096315	38079	Sporadic	40 to 49 Years	Newtonbrook East	M2M	No Information	CONFIRMED	2020-11-16	2020-11-21	FEMALE	RESOLVED	No	No	No	No	No	No
3096316	38080	Sporadic	20 to 29 Years	Black Creek	M3N	Community	CONFIRMED	2020-11-17	2020-11-18	FEMALE	RESOLVED	No	No	No	No	No	No
3096317	38081	Sporadic	19 and younger	Agincourt North	M1S	Household Contact	CONFIRMED	2020-11-15	2020-11-16	MALE	RESOLVED	No	No	No	No	No	No
3096318	38082	Sporadic	30 to 39 Years	Niagara	M5V	No Information	CONFIRMED	2020-11-13	2020-11-17	MALE	RESOLVED	No	No	No	No	No	No
3096319	38083	Sporadic	30 to 39 Years	Cliffcrest	M1M	No Information	CONFIRMED	2020-11-11	2020-11-17	MALE	RESOLVED	No	No	No	No	No	No
3096320	38084	Outbreak Associated	70 to 79 Years	Thorncliffe Park	M4H	Outbreaks, Other Settings	CONFIRMED	2020-11-21	2020-11-22	MALE	RESOLVED	No	No	No	No	No	No
3096321	38085	Sporadic	50 to 59 Years	Victoria Village	M1R	No Information	CONFIRMED	2020-11-09	2020-11-21	FEMALE	RESOLVED	No	No	No	No	No	No
3096322	38086	Sporadic	30 to 39 Years	Flemingdon Park	M3C	No Information	CONFIRMED	2020-11-15	2020-11-20	FEMALE	RESOLVED	No	No	No	No	No	No
3096323	38087	Sporadic	50 to 59 Years	Yonge-Eglinton	M5P	No Information	CONFIRMED	2020-11-15	2020-11-18	MALE	RESOLVED	No	No	No	No	No	No
3096324	38088	Sporadic	40 to 49 Years	Greenwood-Coxwell	M4L	No Information	CONFIRMED	2020-11-18	2020-11-22	FEMALE	RESOLVED	No	No	No	No	No	No
3096325	38089	Outbreak Associated	40 to 49 Years	Rouge	M1X	Outbreaks, Other Settings	CONFIRMED	2020-11-16	2020-11-22	FEMALE	RESOLVED	No	No	No	No	No	No
3096326	38090	Sporadic	50 to 59 Years	Glenfield-Jane Heights	M3N	Close Contact	CONFIRMED	2020-11-11	2020-11-18	FEMALE	RESOLVED	No	No	No	No	No	No
3096327	38091	Outbreak Associated	30 to 39 Years	Dorset Park	M1P	Outbreaks, Other Settings	CONFIRMED	2020-11-13	2020-11-17	FEMALE	RESOLVED	No	No	No	No	No	No
3096328	38092	Sporadic	50 to 59 Years	Malvern	M1B	Close Contact	CONFIRMED	2020-11-14	2020-11-19	MALE	RESOLVED	No	No	No	No	No	No
3096329	38094	Sporadic	70 to 79 Years	Downsview-Roding-CFB	M3M	No Information	CONFIRMED	2020-11-06	2020-11-17	FEMALE	RESOLVED	No	No	No	No	No	No
3096330	38095	Sporadic	30 to 39 Years	L'Amoreaux	M1W	No Information	CONFIRMED	2020-11-15	2020-11-16	FEMALE	RESOLVED	No	No	No	No	No	No
3096331	38096	Sporadic	60 to 69 Years	Briar Hill - Belgravia	M6B	Household Contact	CONFIRMED	2020-11-19	2020-11-23	MALE	RESOLVED	No	No	No	No	No	No
3096332	38097	Sporadic	40 to 49 Years	Rockcliffe-Smythe	M6N	No Information	CONFIRMED	2020-11-19	2020-11-20	MALE	RESOLVED	No	No	No	No	No	No
3096333	38098	Sporadic	60 to 69 Years	Willowdale West	M2R	Household Contact	CONFIRMED	2020-11-14	2020-11-17	FEMALE	RESOLVED	No	No	No	No	No	No
3096334	38099	Sporadic	50 to 59 Years	Lawrence Park South	M4R	No Information	CONFIRMED	2020-11-19	2020-11-20	MALE	RESOLVED	No	No	No	No	No	No
3096335	38100	Outbreak Associated	19 and younger	Maple Leaf	M6L	Outbreaks, Other Settings	CONFIRMED	2020-11-19	2020-11-22	FEMALE	RESOLVED	No	No	No	No	No	No
3096336	38101	Sporadic	50 to 59 Years	West Humber-Clairville	M9W	No Information	CONFIRMED	2020-11-16	2020-11-20	MALE	RESOLVED	No	No	No	No	No	No
3096337	38102	Outbreak Associated	19 and younger	Brookhaven-Amesbury	M6M	Outbreaks, Other Settings	CONFIRMED	2020-11-18	2020-11-20	MALE	RESOLVED	No	No	No	No	No	No
3096338	38103	Outbreak Associated	50 to 59 Years	Highland Creek	M1C	Outbreaks, Other Settings	CONFIRMED	2020-11-11	2020-11-16	FEMALE	RESOLVED	No	No	No	No	No	No
3096339	38104	Sporadic	50 to 59 Years	Black Creek	M3N	No Information	CONFIRMED	2020-11-16	2020-11-19	FEMALE	RESOLVED	No	No	No	No	No	No
3096340	38105	Sporadic	40 to 49 Years	Rockcliffe-Smythe	M6N	No Information	CONFIRMED	2020-11-19	2020-11-20	MALE	RESOLVED	No	No	No	No	No	No
3096341	38106	Sporadic	19 and younger	Islington-City Centre West	M9B	Community	CONFIRMED	2020-11-17	2020-11-21	FEMALE	RESOLVED	No	No	No	No	No	No
3096342	38107	Sporadic	20 to 29 Years	Scarborough Village	M1M	No Information	CONFIRMED	2020-11-18	2020-11-21	MALE	RESOLVED	No	No	No	No	No	No
3096343	38108	Sporadic	40 to 49 Years	Rouge	M1B	No Information	CONFIRMED	2020-11-14	2020-11-18	MALE	RESOLVED	No	No	No	No	No	No
3096344	38109	Sporadic	70 to 79 Years	Eglinton East	M1J	Household Contact	CONFIRMED	2020-11-14	2020-11-17	MALE	RESOLVED	No	No	No	No	No	No
3096345	38110	Sporadic	30 to 39 Years	Wexford/Maryvale	M1R	No Information	CONFIRMED	2020-11-19	2020-11-21	MALE	RESOLVED	No	No	No	No	No	No
3096346	38111	Sporadic	40 to 49 Years	Greenwood-Coxwell	M4J	No Information	CONFIRMED	2020-11-19	2020-11-21	MALE	RESOLVED	No	No	No	No	No	No
3096347	38112	Outbreak Associated	50 to 59 Years	Thistletown-Beaumond Heights	M9V	Outbreaks, Other Settings	CONFIRMED	2020-11-14	2020-11-20	FEMALE	RESOLVED	No	No	No	No	No	No
3096348	38113	Sporadic	20 to 29 Years	Agincourt North	M1V	No Information	CONFIRMED	2020-11-14	2020-11-18	MALE	RESOLVED	No	No	No	No	No	No
3096349	38114	Sporadic	20 to 29 Years	Birchcliffe-Cliffside	M1N	No Information	CONFIRMED	2020-11-12	2020-11-17	MALE	RESOLVED	No	No	No	No	No	No
3096350	38115	Sporadic	50 to 59 Years	Rouge	M1X	No Information	CONFIRMED	2020-11-16	2020-11-20	FEMALE	RESOLVED	No	No	No	No	No	No
3096351	38116	Sporadic	30 to 39 Years	Kingsview Village-The Westway	M9R	No Information	CONFIRMED	2020-11-14	2020-11-20	MALE	RESOLVED	No	No	No	No	No	No
3096352	38117	Outbreak Associated	19 and younger	Englemount-Lawrence	M6A	Outbreaks, Other Settings	CONFIRMED	2020-11-19	2020-11-22	MALE	RESOLVED	No	No	No	No	No	No
3096353	38118	Sporadic	60 to 69 Years	Mimico (includes Humber Bay Shores)	M8V	Community	CONFIRMED	2020-11-18	2020-11-22	FEMALE	RESOLVED	No	No	No	No	No	No
3096354	38119	Sporadic	20 to 29 Years	Rexdale-Kipling	M9W	No Information	CONFIRMED	2020-11-13	2020-11-21	MALE	RESOLVED	No	No	No	No	No	No
3096355	38120	Sporadic	20 to 29 Years	Greenwood-Coxwell	M4J	Household Contact	CONFIRMED	2020-11-15	2020-11-17	MALE	RESOLVED	No	No	No	No	No	No
3096356	38121	Sporadic	30 to 39 Years	Princess-Rosethorn	M9B	No Information	CONFIRMED	2020-11-17	2020-11-20	FEMALE	RESOLVED	No	No	No	No	No	No
3096357	38122	Sporadic	20 to 29 Years	Thorncliffe Park	M4H	No Information	CONFIRMED	2020-11-18	2020-11-22	FEMALE	RESOLVED	No	No	No	No	No	No
3096358	38123	Sporadic	30 to 39 Years	South Parkdale	M6S	No Information	CONFIRMED	2020-11-17	2020-11-20	MALE	RESOLVED	No	No	No	No	No	No
3096359	38124	Sporadic	30 to 39 Years	Annex	M6G	No Information	CONFIRMED	2020-11-17	2020-11-20	MALE	RESOLVED	No	No	No	No	No	No
3096360	38125	Sporadic	30 to 39 Years	Yorkdale-Glen Park	M6A	No Information	CONFIRMED	2020-11-08	2020-11-19	MALE	RESOLVED	No	No	No	No	No	No
3096361	38126	Sporadic	20 to 29 Years	Humbermede	M9M	Close Contact	PROBABLE	2020-11-18	2020-11-21	FEMALE	RESOLVED	No	No	No	No	No	No
3096362	38128	Sporadic	30 to 39 Years	Greenwood-Coxwell	M4J	No Information	CONFIRMED	2020-11-17	2020-11-17	MALE	RESOLVED	No	No	No	No	No	No
3096363	38129	Sporadic	20 to 29 Years	Bendale	M1P	Community	CONFIRMED	2020-11-17	2020-11-19	FEMALE	RESOLVED	No	No	No	No	No	No
3096364	38130	Sporadic	60 to 69 Years	Leaside-Bennington	M4G	No Information	CONFIRMED	2020-11-16	2020-11-17	MALE	RESOLVED	No	No	No	No	No	No
3096365	38131	Sporadic	30 to 39 Years	Rouge	M1B	No Information	CONFIRMED	2020-11-18	2020-11-20	MALE	RESOLVED	No	No	No	No	No	No
3096366	38133	Sporadic	19 and younger	Wexford/Maryvale	M1R	Close Contact	CONFIRMED	2020-11-15	2020-11-20	MALE	RESOLVED	No	No	No	No	No	No
3096367	38134	Sporadic	30 to 39 Years	L'Amoreaux	M1T	Community	CONFIRMED	2020-11-18	2020-11-21	MALE	RESOLVED	No	No	No	No	No	No
3096368	38135	Sporadic	30 to 39 Years	Islington-City Centre West	M9B	No Information	CONFIRMED	2020-11-19	2020-11-21	MALE	RESOLVED	No	No	No	No	No	No
3096369	38136	Sporadic	30 to 39 Years	Dorset Park	M1P	No Information	CONFIRMED	2020-11-15	2020-11-20	MALE	RESOLVED	No	No	No	No	No	No
3096370	38137	Sporadic	19 and younger	Westminster-Branson	M2R	Household Contact	CONFIRMED	2020-11-17	2020-11-20	MALE	RESOLVED	No	No	No	No	No	No
3096371	38138	Sporadic	20 to 29 Years	Agincourt North	M1S	No Information	CONFIRMED	2020-11-15	2020-11-17	FEMALE	RESOLVED	No	No	No	No	No	No
3096372	38139	Sporadic	30 to 39 Years	West Humber-Clairville	M9V	No Information	CONFIRMED	2020-11-14	2020-11-17	MALE	RESOLVED	No	No	No	No	No	No
3096373	38140	Sporadic	50 to 59 Years	Kingsview Village-The Westway	M9P	Close Contact	CONFIRMED	2020-11-18	2020-11-19	UNKNOWN	RESOLVED	No	No	No	No	No	No
3096374	38141	Sporadic	60 to 69 Years	Wexford/Maryvale	M1R	No Information	CONFIRMED	2020-11-13	2020-11-22	FEMALE	RESOLVED	No	No	No	No	No	No
3096375	38142	Sporadic	19 and younger	Centennial Scarborough	M1C	Close Contact	CONFIRMED	2020-11-19	2020-11-20	MALE	RESOLVED	No	No	No	No	No	No
3096376	38143	Sporadic	20 to 29 Years	Don Valley Village	M2J	No Information	CONFIRMED	2020-11-17	2020-11-20	MALE	RESOLVED	No	No	No	No	No	No
3096377	38144	Sporadic	19 and younger	Rouge	M1X	No Information	CONFIRMED	2020-11-14	2020-11-17	MALE	RESOLVED	No	No	No	No	No	No
3096378	38145	Outbreak Associated	80 to 89 Years	Victoria Village	M4A	Outbreaks, Healthcare Institutions	CONFIRMED	2020-11-13	2020-11-17	FEMALE	RESOLVED	No	No	No	No	No	No
3096379	38146	Sporadic	70 to 79 Years	Willowridge-Martingrove-Richview	M9R	No Information	CONFIRMED	2020-11-13	2020-11-19	FEMALE	RESOLVED	No	No	No	No	No	No
3096380	38147	Sporadic	60 to 69 Years	Eringate-Centennial-West Deane	M9C	No Information	CONFIRMED	2020-11-16	2020-11-21	FEMALE	RESOLVED	No	No	No	No	No	No
3096381	38148	Sporadic	70 to 79 Years	Wexford/Maryvale	M1R	No Information	CONFIRMED	2020-11-13	2020-11-22	MALE	RESOLVED	No	No	No	No	No	No
3096382	38149	Outbreak Associated	19 and younger	Victoria Village	M4A	Outbreaks, Other Settings	CONFIRMED	2020-11-21	2020-11-22	MALE	RESOLVED	No	No	No	No	No	No
3096383	38150	Sporadic	40 to 49 Years	Highland Creek	M1C	No Information	CONFIRMED	2020-11-16	2020-11-18	MALE	RESOLVED	No	No	No	No	No	No
3096384	38151	Sporadic	20 to 29 Years	York University Heights	M3J	No Information	CONFIRMED	2020-11-11	2020-11-16	MALE	RESOLVED	No	No	No	No	No	No
3096385	38152	Sporadic	50 to 59 Years	Woburn	M1G	Household Contact	CONFIRMED	2020-11-16	2020-11-21	MALE	RESOLVED	No	No	No	No	No	No
3096386	38153	Sporadic	20 to 29 Years	Bendale	M1J	No Information	CONFIRMED	2020-11-17	2020-11-23	FEMALE	RESOLVED	No	No	No	No	No	No
3096387	38154	Sporadic	20 to 29 Years	Brookhaven-Amesbury	M6M	No Information	CONFIRMED	2020-11-16	2020-11-18	FEMALE	RESOLVED	No	No	No	No	No	No
3096388	38155	Sporadic	20 to 29 Years	Malvern	M1B	No Information	CONFIRMED	2020-11-11	2020-11-18	MALE	RESOLVED	No	No	No	No	No	No
3096389	38156	Sporadic	20 to 29 Years	Bendale	M1J	No Information	CONFIRMED	2020-11-19	2020-11-22	MALE	RESOLVED	No	No	No	No	No	No
3096390	38157	Sporadic	60 to 69 Years	Milliken	M1V	No Information	CONFIRMED	2020-11-19	2020-11-21	FEMALE	RESOLVED	No	No	No	No	No	No
3096391	38158	Sporadic	40 to 49 Years	Newtonbrook West	M2M	No Information	CONFIRMED	2020-11-12	2020-11-16	FEMALE	RESOLVED	No	No	No	No	No	No
3096392	38159	Sporadic	19 and younger	Morningside	M1G	Household Contact	CONFIRMED	2020-11-16	2020-11-19	MALE	RESOLVED	No	No	No	No	No	No
3096393	38160	Sporadic	70 to 79 Years	Malvern	M1B	No Information	CONFIRMED	2020-11-21	2020-11-22	FEMALE	RESOLVED	No	No	No	No	No	No
3096394	38161	Sporadic	50 to 59 Years	Rockcliffe-Smythe	M6N	No Information	CONFIRMED	2020-11-11	2020-11-20	FEMALE	RESOLVED	No	No	No	No	No	No
3096395	38162	Sporadic	30 to 39 Years	Rouge	M1B	No Information	CONFIRMED	2020-11-19	2020-11-21	MALE	RESOLVED	No	No	No	No	No	No
3096396	38163	Sporadic	19 and younger	L'Amoreaux	M1W	Household Contact	CONFIRMED	2020-11-19	2020-11-20	MALE	RESOLVED	No	No	No	No	No	No
3096397	38164	Outbreak Associated	80 to 89 Years	Danforth-East York	M4J	Outbreaks, Healthcare Institutions	CONFIRMED	2020-11-15	2020-11-16	FEMALE	RESOLVED	No	No	No	No	No	No
3096398	38165	Sporadic	30 to 39 Years	Agincourt North	M1V	Community	CONFIRMED	2020-11-19	2020-11-20	FEMALE	RESOLVED	No	No	No	No	No	No
3096399	38166	Sporadic	70 to 79 Years	Mount Olive-Silverstone-Jamestown	M9V	No Information	CONFIRMED	2020-11-18	2020-11-20	MALE	RESOLVED	No	No	No	No	No	No
3096400	38167	Sporadic	40 to 49 Years	L'Amoreaux	M1T	No Information	CONFIRMED	2020-11-16	2020-11-21	MALE	RESOLVED	No	No	No	No	No	No
3096401	38168	Sporadic	30 to 39 Years	Oakwood Village	M6E	Close Contact	CONFIRMED	2020-11-19	2020-11-23	FEMALE	RESOLVED	No	No	No	No	No	No
3096402	38169	Sporadic	30 to 39 Years	Dorset Park	M1P	Household Contact	CONFIRMED	2020-11-15	2020-11-17	FEMALE	RESOLVED	No	No	No	No	No	No
3096403	38170	Sporadic	20 to 29 Years	Malvern	M1B	No Information	CONFIRMED	2020-11-10	2020-11-17	MALE	RESOLVED	No	No	No	No	No	No
3096404	38171	Sporadic	30 to 39 Years	Eglinton East	M1K	Community	CONFIRMED	2020-11-17	2020-11-22	FEMALE	RESOLVED	No	No	No	No	No	No
3096405	38172	Sporadic	70 to 79 Years	Playter Estates-Danforth	M4K	No Information	CONFIRMED	2020-11-17	2020-11-21	MALE	RESOLVED	No	No	No	No	No	No
3096406	38173	Sporadic	50 to 59 Years	L'Amoreaux	M1T	Household Contact	CONFIRMED	2020-11-20	2020-11-22	FEMALE	RESOLVED	No	No	No	No	No	No
3096407	38174	Sporadic	30 to 39 Years	Morningside	M1E	No Information	CONFIRMED	2020-11-17	2020-11-19	MALE	RESOLVED	No	No	No	No	No	No
3096408	38175	Sporadic	60 to 69 Years	Dovercourt-Wallace Emerson-Junction	M6P	No Information	CONFIRMED	2020-11-13	2020-11-18	FEMALE	RESOLVED	No	No	No	No	No	No
3096409	38176	Outbreak Associated	80 to 89 Years	Thistletown-Beaumond Heights	M9V	Outbreaks, Healthcare Institutions	CONFIRMED	2020-11-17	2020-11-18	FEMALE	RESOLVED	No	No	No	No	No	No
3096410	38177	Outbreak Associated	80 to 89 Years	Birchcliffe-Cliffside	M1N	Outbreaks, Healthcare Institutions	CONFIRMED	2020-11-20	2020-11-22	FEMALE	RESOLVED	No	No	No	No	No	No
3096411	38178	Sporadic	20 to 29 Years	West Humber-Clairville	M9W	No Information	CONFIRMED	2020-11-13	2020-11-16	MALE	RESOLVED	No	No	No	No	No	No
3096412	38179	Sporadic	70 to 79 Years	Thorncliffe Park	M4H	Community	CONFIRMED	2020-11-08	2020-11-16	MALE	FATAL	No	No	No	Yes	No	No
3096413	38180	Sporadic	60 to 69 Years	Cliffcrest	M1M	No Information	CONFIRMED	2020-11-17	2020-11-18	FEMALE	RESOLVED	No	No	No	No	No	No
3096414	38181	Sporadic	19 and younger	Centennial Scarborough	M1C	Household Contact	CONFIRMED	2020-11-16	2020-11-19	FEMALE	RESOLVED	No	No	No	No	No	No
3096415	38182	Sporadic	40 to 49 Years	Clairlea-Birchmount	M1K	No Information	CONFIRMED	2020-11-16	2020-11-22	MALE	RESOLVED	No	No	No	No	No	No
3096416	38183	Sporadic	20 to 29 Years	York University Heights	M3J	No Information	CONFIRMED	2020-11-09	2020-11-15	MALE	RESOLVED	No	No	No	No	No	No
3096417	38184	Sporadic	20 to 29 Years	Eglinton East	M1K	No Information	CONFIRMED	2020-11-15	2020-11-20	FEMALE	RESOLVED	No	No	No	No	No	No
3096418	38186	Sporadic	40 to 49 Years	Kennedy Park	M1K	Household Contact	CONFIRMED	2020-11-17	2020-11-19	FEMALE	RESOLVED	No	No	No	No	No	No
3096419	38187	Sporadic	20 to 29 Years	Banbury-Don Mills	M3B	No Information	CONFIRMED	2020-11-17	2020-11-19	FEMALE	RESOLVED	No	No	No	No	No	No
3096420	38188	Sporadic	19 and younger	Henry Farm	M2J	No Information	CONFIRMED	2020-11-17	2020-11-18	FEMALE	RESOLVED	No	No	No	No	No	No
3096421	38189	Sporadic	70 to 79 Years	Weston	M9N	No Information	CONFIRMED	2020-11-07	2020-11-17	MALE	RESOLVED	No	No	No	No	No	No
3096422	38190	Sporadic	30 to 39 Years	York University Heights	M3J	No Information	CONFIRMED	2020-11-16	2020-11-18	MALE	RESOLVED	No	No	No	No	No	No
3096423	38191	Sporadic	20 to 29 Years	Mount Olive-Silverstone-Jamestown	M9V	No Information	CONFIRMED	2020-11-12	2020-11-17	MALE	RESOLVED	No	No	No	No	No	No
3096424	38192	Sporadic	30 to 39 Years	Church-Yonge Corridor	M5C	No Information	CONFIRMED	2020-11-16	2020-11-23	MALE	RESOLVED	No	No	No	No	No	No
3096425	38193	Outbreak Associated	40 to 49 Years	Downsview-Roding-CFB	M3M	Outbreaks, Healthcare Institutions	CONFIRMED	2020-11-13	2020-11-17	FEMALE	RESOLVED	No	No	No	No	No	No
3096426	38194	Sporadic	30 to 39 Years	Victoria Village	M4A	No Information	CONFIRMED	2020-11-14	2020-11-19	MALE	RESOLVED	No	No	No	No	No	No
3096427	38195	Sporadic	20 to 29 Years	West Humber-Clairville	M9V	No Information	CONFIRMED	2020-11-15	2020-11-17	FEMALE	RESOLVED	No	No	No	No	No	No
3096428	38196	Sporadic	20 to 29 Years	Palmerston-Little Italy	M6G	No Information	CONFIRMED	2020-11-18	2020-11-20	MALE	RESOLVED	No	No	No	No	No	No
3096429	38197	Sporadic	40 to 49 Years	Highland Creek	M1C	Community	CONFIRMED	2020-11-12	2020-11-19	FEMALE	RESOLVED	No	No	No	No	No	No
3096430	38198	Outbreak Associated	90 and older	Victoria Village	M4A	Outbreaks, Healthcare Institutions	CONFIRMED	2020-11-15	2020-11-16	FEMALE	RESOLVED	No	No	No	No	No	No
3096431	38199	Sporadic	50 to 59 Years	Danforth-East York	M4J	No Information	CONFIRMED	2020-11-11	2020-11-20	FEMALE	RESOLVED	No	No	No	No	No	No
3096432	38200	Sporadic	50 to 59 Years	Eringate-Centennial-West Deane	M9C	Household Contact	CONFIRMED	2020-11-15	2020-11-17	MALE	RESOLVED	No	No	No	No	No	No
3096433	38201	Sporadic	70 to 79 Years	Agincourt North	M1S	Close Contact	CONFIRMED	2020-11-15	2020-11-17	MALE	RESOLVED	No	No	No	No	No	No
3096434	38202	Sporadic	19 and younger	Malvern	M1B	No Information	CONFIRMED	2020-11-19	2020-11-20	FEMALE	RESOLVED	No	No	No	No	No	No
3096435	38203	Sporadic	30 to 39 Years	Willowridge-Martingrove-Richview	M9R	No Information	CONFIRMED	2020-11-12	2020-11-17	FEMALE	RESOLVED	No	No	No	No	No	No
3096436	38204	Outbreak Associated	50 to 59 Years	Humbermede	M9M	Outbreaks, Healthcare Institutions	CONFIRMED	2020-11-09	2020-11-18	FEMALE	RESOLVED	No	No	No	No	No	No
3096437	38205	Sporadic	30 to 39 Years	Rockcliffe-Smythe	M6N	No Information	CONFIRMED	2020-11-13	2020-11-18	MALE	RESOLVED	No	No	No	No	No	No
3096438	38206	Outbreak Associated	80 to 89 Years	Birchcliffe-Cliffside	M1N	Outbreaks, Healthcare Institutions	CONFIRMED	2020-11-16	2020-11-18	MALE	RESOLVED	No	No	No	No	No	No
3096439	38207	Sporadic	40 to 49 Years	Clairlea-Birchmount	M1K	Close Contact	CONFIRMED	2020-11-21	2020-11-22	MALE	RESOLVED	No	No	No	No	No	No
3096440	38208	Sporadic	50 to 59 Years	Dorset Park	M1P	Household Contact	CONFIRMED	2020-11-15	2020-11-16	MALE	RESOLVED	No	No	No	No	No	No
3096441	38209	Sporadic	20 to 29 Years	Forest Hill North	M6E	No Information	CONFIRMED	2020-11-17	2020-11-19	FEMALE	RESOLVED	No	No	No	No	No	No
3096442	38210	Outbreak Associated	40 to 49 Years	Flemingdon Park	M3C	Outbreaks, Healthcare Institutions	CONFIRMED	2020-11-20	2020-11-22	FEMALE	RESOLVED	No	No	No	No	No	No
3096443	38211	Sporadic	40 to 49 Years	St.Andrew-Windfields	M2P	Community	CONFIRMED	2020-11-16	2020-11-21	MALE	RESOLVED	No	No	No	No	No	No
3096444	38212	Outbreak Associated	90 and older	Rouge	M1X	Outbreaks, Healthcare Institutions	CONFIRMED	2020-11-17	2020-11-19	FEMALE	RESOLVED	No	No	No	No	No	No
3096445	38213	Sporadic	20 to 29 Years	Glenfield-Jane Heights	M3N	Community	CONFIRMED	2020-11-16	2020-11-17	FEMALE	RESOLVED	No	No	No	Yes	No	No
3096446	38214	Outbreak Associated	80 to 89 Years	Beechborough-Greenbrook	M6M	Outbreaks, Healthcare Institutions	CONFIRMED	2020-11-19	2020-11-20	FEMALE	RESOLVED	No	No	No	No	No	No
3096447	38215	Sporadic	20 to 29 Years	Eglinton East	M1J	No Information	CONFIRMED	2020-11-17	2020-11-20	FEMALE	RESOLVED	No	No	No	No	No	No
3096448	38216	Sporadic	20 to 29 Years	Waterfront Communities-The Island	M5V	No Information	CONFIRMED	2020-11-16	2020-11-18	FEMALE	RESOLVED	No	No	No	No	No	No
3096449	38217	Sporadic	40 to 49 Years	Kennedy Park	M1K	No Information	CONFIRMED	2020-11-15	2020-11-16	MALE	RESOLVED	No	No	No	No	No	No
3096450	38218	Sporadic	30 to 39 Years	Scarborough Village	M1J	Community	CONFIRMED	2020-11-17	2020-11-19	FEMALE	RESOLVED	No	No	No	No	No	No
3096451	38219	Sporadic	40 to 49 Years	Parkwoods-Donalda	M3A	No Information	CONFIRMED	2020-11-14	2020-11-17	MALE	RESOLVED	No	No	No	No	No	No
3096452	38220	Sporadic	20 to 29 Years	Downsview-Roding-CFB	M3M	No Information	CONFIRMED	2020-11-18	2020-11-20	FEMALE	RESOLVED	No	No	No	No	No	No
3096453	38221	Sporadic	40 to 49 Years	Flemingdon Park	M3C	No Information	CONFIRMED	2020-11-20	2020-11-20	FEMALE	RESOLVED	No	No	No	No	No	No
3096454	38222	Sporadic	20 to 29 Years	Rouge	M1C	No Information	CONFIRMED	2020-11-18	2020-11-21	FEMALE	RESOLVED	No	No	No	No	No	No
3096455	38223	Sporadic	60 to 69 Years	Victoria Village	M1R	No Information	CONFIRMED	2020-11-17	2020-11-22	FEMALE	RESOLVED	No	No	No	No	No	No
3096456	38224	Sporadic	40 to 49 Years	Alderwood	M8W	No Information	CONFIRMED	2020-11-17	2020-11-19	MALE	RESOLVED	No	No	No	No	No	No
3096457	38225	Sporadic	20 to 29 Years	L'Amoreaux	M1T	No Information	CONFIRMED	2020-11-14	2020-11-16	FEMALE	RESOLVED	No	No	No	No	No	No
3096458	38226	Sporadic	19 and younger	Kingsway South	M8X	Household Contact	CONFIRMED	2020-11-19	2020-11-22	MALE	RESOLVED	No	No	No	No	No	No
3096459	38227	Sporadic	20 to 29 Years	Wexford/Maryvale	M1R	Household Contact	CONFIRMED	2020-11-07	2020-11-22	MALE	RESOLVED	No	No	No	No	No	No
3096460	38228	Sporadic	20 to 29 Years	Rouge	M1B	No Information	CONFIRMED	2020-11-17	2020-11-20	MALE	RESOLVED	No	No	No	No	No	No
3096461	38229	Sporadic	50 to 59 Years	Thistletown-Beaumond Heights	M9V	No Information	CONFIRMED	2020-11-10	2020-11-16	FEMALE	RESOLVED	No	No	No	No	No	No
3096462	38230	Sporadic	30 to 39 Years	Bendale	M1P	No Information	CONFIRMED	2020-11-14	2020-11-20	FEMALE	RESOLVED	No	No	No	No	No	No
3096463	38231	Sporadic	30 to 39 Years	Flemingdon Park	M3C	No Information	CONFIRMED	2020-11-14	2020-11-21	MALE	RESOLVED	No	No	No	No	No	No
3096464	38232	Sporadic	20 to 29 Years	Woburn	M1G	Community	CONFIRMED	2020-11-13	2020-11-18	MALE	RESOLVED	No	No	No	No	No	No
3096465	38234	Sporadic	30 to 39 Years	Waterfront Communities-The Island	M5A	Close Contact	CONFIRMED	2020-11-13	2020-11-17	FEMALE	RESOLVED	No	No	No	No	No	No
3096466	38235	Sporadic	20 to 29 Years	Mimico (includes Humber Bay Shores)	M8Z	No Information	CONFIRMED	2020-11-20	2020-11-21	FEMALE	RESOLVED	No	No	No	No	No	No
3096467	38236	Sporadic	20 to 29 Years	Kennedy Park	M1K	No Information	CONFIRMED	2020-11-16	2020-11-18	MALE	RESOLVED	No	No	No	No	No	No
3096468	38237	Sporadic	20 to 29 Years	Bay Street Corridor	M5B	No Information	CONFIRMED	2020-11-14	2020-11-18	MALE	RESOLVED	No	No	No	No	No	No
3096469	38238	Outbreak Associated	40 to 49 Years	Taylor-Massey	M4C	Outbreaks, Healthcare Institutions	CONFIRMED	2020-11-16	2020-11-17	FEMALE	RESOLVED	No	No	No	No	No	No
3096470	38239	Sporadic	50 to 59 Years	Mount Olive-Silverstone-Jamestown	M9V	No Information	CONFIRMED	2020-11-16	2020-11-18	FEMALE	RESOLVED	No	No	No	No	No	No
3096471	38240	Sporadic	20 to 29 Years	Rockcliffe-Smythe	M6N	No Information	CONFIRMED	2020-11-17	2020-11-20	MALE	RESOLVED	No	No	No	No	No	No
3096472	38242	Sporadic	60 to 69 Years	Tam O'Shanter-Sullivan	M1T	No Information	CONFIRMED	2020-11-14	2020-11-19	FEMALE	RESOLVED	No	No	No	No	No	No
3096473	38243	Sporadic	30 to 39 Years	Cliffcrest	M1M	No Information	CONFIRMED	2020-11-08	2020-11-20	FEMALE	RESOLVED	No	No	No	No	No	No
3096474	38244	Sporadic	30 to 39 Years	Kensington-Chinatown	M5T	No Information	CONFIRMED	2020-11-05	2020-11-21	MALE	RESOLVED	No	No	No	No	No	No
3096475	38245	Sporadic	50 to 59 Years	Weston	M9N	No Information	CONFIRMED	2020-11-16	2020-11-22	FEMALE	RESOLVED	No	No	No	No	No	No
3096476	38246	Sporadic	20 to 29 Years	Woburn	M1H	Household Contact	CONFIRMED	2020-11-14	2020-11-22	FEMALE	RESOLVED	No	No	No	Yes	Yes	No
3096477	38247	Sporadic	19 and younger	Rosedale-Moore Park	M4W	Household Contact	CONFIRMED	2020-11-11	2020-11-16	FEMALE	RESOLVED	No	No	No	No	No	No
3096478	38248	Sporadic	20 to 29 Years	High Park-Swansea	M6S	No Information	CONFIRMED	2020-11-14	2020-11-19	FEMALE	RESOLVED	No	No	No	No	No	No
3096479	38249	Sporadic	60 to 69 Years	Woburn	M1H	Community	CONFIRMED	2020-11-17	2020-11-20	MALE	RESOLVED	No	No	No	No	No	No
3096480	38250	Sporadic	19 and younger	Leaside-Bennington	M4G	Household Contact	CONFIRMED	2020-11-18	2020-11-21	FEMALE	RESOLVED	No	No	No	No	No	No
3096481	38251	Sporadic	40 to 49 Years	Downsview-Roding-CFB	M3M	Household Contact	CONFIRMED	2020-11-18	2020-11-22	MALE	RESOLVED	No	No	No	Yes	Yes	Yes
3096482	38252	Sporadic	20 to 29 Years	Malvern	M1B	No Information	CONFIRMED	2020-11-16	2020-11-21	MALE	RESOLVED	No	No	No	No	No	No
3096483	38253	Sporadic	30 to 39 Years	Kingsview Village-The Westway	M9P	No Information	CONFIRMED	2020-11-20	2020-11-21	FEMALE	RESOLVED	No	No	No	Yes	No	No
3096484	38254	Sporadic	50 to 59 Years	Downsview-Roding-CFB	M3M	No Information	CONFIRMED	2020-11-13	2020-11-16	MALE	RESOLVED	No	No	No	No	No	No
3096485	38255	Sporadic	60 to 69 Years	O'Connor-Parkview	M4B	No Information	CONFIRMED	2020-11-12	2020-11-19	MALE	RESOLVED	No	No	No	No	No	No
3096486	38256	Sporadic	30 to 39 Years	Mimico (includes Humber Bay Shores)	M8Y	No Information	CONFIRMED	2020-11-13	2020-11-17	FEMALE	RESOLVED	No	No	No	No	No	No
3096487	38257	Sporadic	60 to 69 Years	Milliken	M1V	No Information	CONFIRMED	2020-11-16	2020-11-17	MALE	RESOLVED	No	No	No	No	No	No
3096488	38258	Sporadic	20 to 29 Years	Church-Yonge Corridor	M5B	Household Contact	CONFIRMED	2020-11-20	2020-11-21	MALE	RESOLVED	No	No	No	No	No	No
3096489	38259	Sporadic	30 to 39 Years	Parkwoods-Donalda	M3A	Household Contact	CONFIRMED	2020-11-12	2020-11-18	MALE	RESOLVED	No	No	No	No	No	No
3096490	38260	Outbreak Associated	19 and younger	Lawrence Park North	M4N	Outbreaks, Other Settings	CONFIRMED	2020-11-13	2020-11-16	MALE	RESOLVED	No	No	No	No	No	No
3096491	38261	Sporadic	30 to 39 Years	Malvern	M1B	No Information	CONFIRMED	2020-11-17	2020-11-21	MALE	RESOLVED	No	No	No	No	No	No
3096492	38262	Sporadic	30 to 39 Years	Dorset Park	M1P	No Information	CONFIRMED	2020-11-04	2020-11-16	FEMALE	RESOLVED	No	No	No	No	No	No
3096493	38263	Sporadic	19 and younger	Yonge-Eglinton	M5P	No Information	CONFIRMED	2020-11-20	2020-11-22	FEMALE	RESOLVED	No	No	No	No	No	No
3096494	38264	Sporadic	60 to 69 Years	Willowridge-Martingrove-Richview	M9R	No Information	CONFIRMED	2020-11-16	2020-11-18	MALE	RESOLVED	No	No	No	No	No	No
3096495	38265	Sporadic	40 to 49 Years	Keelesdale-Eglinton West	M6M	No Information	CONFIRMED	2020-11-13	2020-11-21	FEMALE	RESOLVED	No	No	No	No	No	No
3096496	38266	Sporadic	30 to 39 Years	Rouge	M1X	Community	CONFIRMED	2020-11-19	2020-11-21	MALE	RESOLVED	No	No	No	No	No	No
3096497	38267	Sporadic	50 to 59 Years	Bathurst Manor	M3H	No Information	CONFIRMED	2020-11-19	2020-11-20	MALE	RESOLVED	No	No	No	No	No	No
3096498	38268	Sporadic	20 to 29 Years	West Humber-Clairville	M9V	No Information	CONFIRMED	2020-11-08	2020-11-20	FEMALE	RESOLVED	No	No	No	No	No	No
3096499	38269	Sporadic	30 to 39 Years	Islington-City Centre West	M9A	No Information	CONFIRMED	2020-11-17	2020-11-19	MALE	RESOLVED	No	No	No	No	No	No
3096500	38270	Sporadic	19 and younger	York University Heights	M3J	No Information	CONFIRMED	2020-11-09	2020-11-16	FEMALE	RESOLVED	No	No	No	No	No	No
3096501	38271	Sporadic	19 and younger	Kingsview Village-The Westway	M9R	No Information	CONFIRMED	2020-11-14	2020-11-17	FEMALE	RESOLVED	No	No	No	No	No	No
3096502	38272	Sporadic	70 to 79 Years	O'Connor-Parkview	M3C	No Information	CONFIRMED	2020-11-08	2020-11-21	FEMALE	RESOLVED	No	No	No	No	No	No
3096503	38273	Sporadic	50 to 59 Years	Dovercourt-Wallace Emerson-Junction	M6P	No Information	CONFIRMED	2020-11-10	2020-11-16	FEMALE	RESOLVED	No	No	No	No	No	No
3096504	38274	Sporadic	50 to 59 Years	Mimico (includes Humber Bay Shores)	M8V	No Information	CONFIRMED	2020-11-13	2020-11-17	MALE	RESOLVED	No	No	No	No	No	No
3096505	38275	Sporadic	20 to 29 Years	Weston	M9N	No Information	CONFIRMED	2020-11-16	2020-11-19	FEMALE	RESOLVED	No	No	No	No	No	No
3096506	38276	Sporadic	40 to 49 Years	Englemount-Lawrence	M6A	Household Contact	CONFIRMED	2020-11-15	2020-11-20	FEMALE	RESOLVED	No	No	No	No	No	No
3096507	38277	Sporadic	40 to 49 Years	Mimico (includes Humber Bay Shores)	M8V	No Information	CONFIRMED	2020-11-13	2020-11-17	MALE	RESOLVED	No	No	No	No	No	No
3096508	38279	Sporadic	40 to 49 Years	York University Heights	M3J	Household Contact	CONFIRMED	2020-11-11	2020-11-22	MALE	RESOLVED	No	No	No	No	No	No
3096509	38280	Sporadic	20 to 29 Years	Danforth	M4C	Community	CONFIRMED	2020-11-19	2020-11-21	MALE	RESOLVED	No	No	No	No	No	No
3096510	38281	Sporadic	20 to 29 Years	Morningside	M1E	No Information	CONFIRMED	2020-11-15	2020-11-16	FEMALE	RESOLVED	No	No	No	No	No	No
3096511	38282	Sporadic	50 to 59 Years	Humber Summit	M9L	Household Contact	CONFIRMED	2020-11-17	2020-11-20	FEMALE	RESOLVED	No	No	No	No	No	No
3096512	38283	Sporadic	19 and younger	Flemingdon Park	M3C	Household Contact	CONFIRMED	2020-11-07	2020-11-21	FEMALE	RESOLVED	No	No	No	No	No	No
3096513	38284	Outbreak Associated	20 to 29 Years	Malvern	M1B	Outbreaks, Healthcare Institutions	CONFIRMED	2020-11-12	2020-11-18	FEMALE	RESOLVED	No	No	No	No	No	No
3096514	38286	Sporadic	20 to 29 Years	West Hill	M1E	Community	CONFIRMED	2020-11-14	2020-11-22	FEMALE	RESOLVED	No	No	No	No	No	No
3096515	38287	Sporadic	30 to 39 Years	Malvern	M1B	Community	CONFIRMED	2020-11-19	2020-11-22	MALE	RESOLVED	No	No	No	No	No	No
3096516	38288	Sporadic	70 to 79 Years	Humber Summit	M9L	Household Contact	CONFIRMED	2020-11-15	2020-11-22	MALE	FATAL	No	No	No	Yes	No	No
3096517	38289	Sporadic	30 to 39 Years	Flemingdon Park	M3C	Close Contact	CONFIRMED	2020-11-16	2020-11-18	MALE	RESOLVED	No	No	No	No	No	No
3096518	38290	Sporadic	60 to 69 Years	Tam O'Shanter-Sullivan	M1T	Community	CONFIRMED	2020-11-10	2020-11-16	MALE	RESOLVED	No	No	No	No	No	No
3096519	38291	Sporadic	50 to 59 Years	Downsview-Roding-CFB	M3M	No Information	CONFIRMED	2020-11-17	2020-11-18	FEMALE	RESOLVED	No	No	No	No	No	No
3096520	38292	Sporadic	30 to 39 Years	Kennedy Park	M1K	Community	CONFIRMED	2020-11-19	2020-11-20	MALE	RESOLVED	No	No	No	No	No	No
3096521	38293	Sporadic	19 and younger	West Hill	M1E	No Information	CONFIRMED	2020-11-15	2020-11-21	FEMALE	RESOLVED	No	No	No	No	No	No
3096522	38294	Sporadic	30 to 39 Years	Don Valley Village	M2J	No Information	CONFIRMED	2020-11-05	2020-11-16	FEMALE	RESOLVED	No	No	No	No	No	No
3096523	38295	Sporadic	70 to 79 Years	Pleasant View	M2H	No Information	CONFIRMED	2020-11-14	2020-11-17	FEMALE	RESOLVED	No	No	No	No	No	No
3096524	38296	Outbreak Associated	19 and younger	Pelmo Park-Humberlea	M9N	Outbreaks, Other Settings	CONFIRMED	2020-11-11	2020-11-18	MALE	RESOLVED	No	No	No	No	No	No
3096525	38297	Sporadic	20 to 29 Years	Rouge	M1B	No Information	CONFIRMED	2020-11-17	2020-11-19	MALE	RESOLVED	No	No	No	No	No	No
3096526	38298	Sporadic	70 to 79 Years	Mount Olive-Silverstone-Jamestown	M9V	No Information	CONFIRMED	2020-11-20	2020-11-23	FEMALE	RESOLVED	No	No	No	No	No	No
3096527	38299	Sporadic	40 to 49 Years	Maple Leaf	M6L	No Information	CONFIRMED	2020-11-15	2020-11-19	FEMALE	RESOLVED	No	No	No	No	No	No
3096528	38300	Sporadic	30 to 39 Years	Rustic	M6L	Community	CONFIRMED	2020-11-13	2020-11-18	FEMALE	RESOLVED	No	No	No	Yes	No	No
3096529	38301	Sporadic	30 to 39 Years	Eringate-Centennial-West Deane	M9C	No Information	CONFIRMED	2020-11-11	2020-11-16	MALE	RESOLVED	No	No	No	No	No	No
3096530	38302	Sporadic	30 to 39 Years	Newtonbrook West	M2M	No Information	CONFIRMED	2020-11-17	2020-11-18	FEMALE	RESOLVED	No	No	No	No	No	No
3096531	38303	Sporadic	20 to 29 Years	Lawrence Park South	M4N	No Information	CONFIRMED	2020-11-10	2020-11-16	FEMALE	RESOLVED	No	No	No	No	No	No
3096532	38304	Sporadic	50 to 59 Years	Highland Creek	M1C	No Information	CONFIRMED	2020-11-19	2020-11-21	MALE	RESOLVED	No	No	No	No	No	No
3096533	38305	Sporadic	19 and younger	Parkwoods-Donalda	M3A	Household Contact	CONFIRMED	2020-11-16	2020-11-19	MALE	RESOLVED	No	No	No	No	No	No
3096534	38306	Sporadic	80 to 89 Years	Bendale	M1P	No Information	CONFIRMED	2020-11-16	2020-11-20	MALE	RESOLVED	No	No	No	No	No	No
3096535	38307	Outbreak Associated	19 and younger	Wexford/Maryvale	M1R	Outbreaks, Other Settings	CONFIRMED	2020-11-13	2020-11-16	MALE	RESOLVED	No	No	No	No	No	No
3096536	38308	Sporadic	50 to 59 Years	Kennedy Park	M1K	Close Contact	PROBABLE	2020-11-14	2020-11-16	FEMALE	RESOLVED	No	No	No	No	No	No
3096537	38309	Sporadic	40 to 49 Years	Steeles	M1W	Close Contact	CONFIRMED	2020-11-21	2020-11-22	MALE	RESOLVED	No	No	No	No	No	No
3096538	38310	Sporadic	30 to 39 Years	South Riverdale	M4M	No Information	CONFIRMED	2020-11-19	2020-11-21	MALE	RESOLVED	No	No	No	No	No	No
3096539	38311	Outbreak Associated	20 to 29 Years	Tam O'Shanter-Sullivan	M1T	Outbreaks, Other Settings	CONFIRMED	2020-11-19	2020-11-21	FEMALE	RESOLVED	No	No	No	No	No	No
3096540	38312	Sporadic	19 and younger	Scarborough Village	M1J	No Information	CONFIRMED	2020-11-17	2020-11-22	MALE	RESOLVED	No	No	No	No	No	No
3096541	38313	Sporadic	19 and younger	Oakridge	M1L	Household Contact	CONFIRMED	2020-11-19	2020-11-22	MALE	RESOLVED	No	No	No	No	No	No
3096542	38314	Sporadic	50 to 59 Years	Pleasant View	M2H	Household Contact	CONFIRMED	2020-11-05	2020-11-21	FEMALE	RESOLVED	No	No	No	No	No	No
3096543	38315	Outbreak Associated	19 and younger			Outbreaks, Other Settings	CONFIRMED	2020-11-18	2020-11-20	FEMALE	RESOLVED	No	No	No	No	No	No
3096544	38316	Sporadic	50 to 59 Years	Scarborough Village	M1M	Close Contact	CONFIRMED	2020-11-13	2020-11-19	FEMALE	RESOLVED	No	No	No	No	No	No
3096545	38317	Sporadic	30 to 39 Years	Malvern	M1B	No Information	CONFIRMED	2020-11-18	2020-11-22	MALE	RESOLVED	No	No	No	No	No	No
3096546	38318	Sporadic	40 to 49 Years	Flemingdon Park	M3C	No Information	CONFIRMED	2020-11-17	2020-11-19	FEMALE	RESOLVED	No	No	No	No	No	No
3096547	38319	Sporadic	40 to 49 Years	Humbermede	M9M	No Information	CONFIRMED	2020-11-18	2020-11-20	MALE	RESOLVED	No	No	No	No	No	No
3096548	38320	Sporadic	60 to 69 Years	Edenbridge-Humber Valley	M9A	No Information	CONFIRMED	2020-11-19	2020-11-22	MALE	RESOLVED	No	No	No	No	No	No
3096549	38322	Sporadic	19 and younger	Newtonbrook West	M2R	Household Contact	CONFIRMED	2020-11-16	2020-11-22	MALE	RESOLVED	No	No	No	No	No	No
3096550	38323	Sporadic	50 to 59 Years	L'Amoreaux	M1T	Household Contact	CONFIRMED	2020-11-20	2020-11-22	MALE	RESOLVED	No	No	No	No	No	No
3096551	38324	Sporadic	30 to 39 Years	L'Amoreaux	M1V	No Information	CONFIRMED	2020-11-19	2020-11-21	MALE	RESOLVED	No	No	No	No	No	No
3096552	38325	Sporadic	40 to 49 Years	Islington-City Centre West	M9B	No Information	CONFIRMED	2020-11-16	2020-11-21	MALE	RESOLVED	No	No	No	No	No	No
3096553	38326	Sporadic	30 to 39 Years			Community	CONFIRMED	2020-11-17	2020-11-19	FEMALE	RESOLVED	No	No	No	No	No	No
3096554	38327	Sporadic	50 to 59 Years	Humber Summit	M9L	Community	CONFIRMED	2020-11-07	2020-11-18	MALE	RESOLVED	No	No	No	No	No	No
3096555	38328	Outbreak Associated	19 and younger	Cabbagetown-South St. James Town	M4X	Outbreaks, Other Settings	CONFIRMED	2020-11-18	2020-11-22	MALE	RESOLVED	No	No	No	No	No	No
3096556	38330	Sporadic	40 to 49 Years	Woburn	M1H	Household Contact	CONFIRMED	2020-11-13	2020-11-22	MALE	RESOLVED	No	No	No	No	No	No
3096557	38331	Sporadic	40 to 49 Years	Scarborough Village	M1J	No Information	CONFIRMED	2020-11-15	2020-11-20	MALE	RESOLVED	No	No	No	No	No	No
3096558	38332	Sporadic	20 to 29 Years	Newtonbrook West	M2R	No Information	CONFIRMED	2020-11-17	2020-11-20	FEMALE	RESOLVED	No	No	No	No	No	No
3096559	38333	Sporadic	30 to 39 Years	Mount Pleasant West	M4S	No Information	CONFIRMED	2020-11-12	2020-11-16	MALE	RESOLVED	No	No	No	No	No	No
3096560	38334	Sporadic	30 to 39 Years	South Parkdale	M6K	No Information	CONFIRMED	2020-11-19	2020-11-21	MALE	RESOLVED	No	No	No	No	No	No
3096561	38335	Sporadic	80 to 89 Years	Playter Estates-Danforth	M4K	No Information	CONFIRMED	2020-11-12	2020-11-17	FEMALE	RESOLVED	No	No	No	No	No	No
3096562	38336	Outbreak Associated	40 to 49 Years	Oakridge	M1L	Outbreaks, Healthcare Institutions	CONFIRMED	2020-11-13	2020-11-16	MALE	RESOLVED	No	No	No	No	No	No
3096563	38337	Sporadic	20 to 29 Years	Waterfront Communities-The Island	M5V	No Information	CONFIRMED	2020-11-18	2020-11-21	MALE	RESOLVED	No	No	No	No	No	No
3096564	38338	Sporadic	30 to 39 Years	Rosedale-Moore Park	M4T	No Information	CONFIRMED	2020-11-16	2020-11-19	MALE	RESOLVED	No	No	No	No	No	No
3096565	38339	Sporadic	80 to 89 Years	Willowdale West	M2R	Household Contact	CONFIRMED	2020-11-05	2020-11-18	MALE	RESOLVED	No	No	No	No	No	No
3096566	38340	Outbreak Associated	70 to 79 Years	Edenbridge-Humber Valley	M9A	Outbreaks, Healthcare Institutions	CONFIRMED	2020-11-17	2020-11-19	FEMALE	RESOLVED	No	No	No	No	No	No
3096567	38341	Sporadic	19 and younger	St.Andrew-Windfields	M2P	Household Contact	CONFIRMED	2020-11-18	2020-11-22	MALE	RESOLVED	No	No	No	No	No	No
3096568	38342	Sporadic	30 to 39 Years	Willowdale West	M2N	No Information	CONFIRMED	2020-11-14	2020-11-19	MALE	RESOLVED	No	No	No	No	No	No
3096569	38343	Sporadic	30 to 39 Years	Kensington-Chinatown	M5T	Close Contact	CONFIRMED	2020-11-14	2020-11-21	FEMALE	RESOLVED	No	No	No	No	No	No
3096570	38344	Sporadic	40 to 49 Years	Woburn	M1G	No Information	CONFIRMED	2020-11-01	2020-11-18	MALE	RESOLVED	No	No	No	No	No	No
3096571	38345	Sporadic	20 to 29 Years	Highland Creek	M1C	Household Contact	CONFIRMED	2020-11-18	2020-11-21	FEMALE	RESOLVED	No	No	No	No	No	No
3096572	38346	Sporadic	70 to 79 Years	York University Heights	M3J	Close Contact	CONFIRMED	2020-11-14	2020-11-20	FEMALE	RESOLVED	No	No	No	No	No	No
3096573	38347	Sporadic	40 to 49 Years	Bendale	M1J	No Information	CONFIRMED	2020-11-19	2020-11-21	FEMALE	RESOLVED	No	No	No	No	No	No
3096574	38348	Sporadic	20 to 29 Years	West Humber-Clairville	M9W	No Information	CONFIRMED	2020-11-17	2020-11-22	FEMALE	RESOLVED	No	No	No	No	No	No
3096575	38349	Outbreak Associated	40 to 49 Years	Kennedy Park	M1K	Outbreaks, Healthcare Institutions	CONFIRMED	2020-11-14	2020-11-19	FEMALE	RESOLVED	No	No	No	No	No	No
3096576	38350	Outbreak Associated	19 and younger	Newtonbrook East	M2M	Outbreaks, Other Settings	CONFIRMED	2020-11-11	2020-11-18	FEMALE	RESOLVED	No	No	No	No	No	No
3096577	38352	Outbreak Associated	90 and older	Leaside-Bennington	M4G	Outbreaks, Healthcare Institutions	CONFIRMED	2020-11-17	2020-11-19	FEMALE	RESOLVED	No	No	No	No	No	No
3096578	38353	Sporadic	30 to 39 Years	Greenwood-Coxwell	M4L	Household Contact	CONFIRMED	2020-11-19	2020-11-21	FEMALE	RESOLVED	No	No	No	No	No	No
3096579	38354	Sporadic	20 to 29 Years	Woburn	M1J	No Information	CONFIRMED	2020-11-19	2020-11-21	MALE	RESOLVED	No	No	No	No	No	No
3096580	38355	Outbreak Associated	80 to 89 Years	Thistletown-Beaumond Heights	M9V	Outbreaks, Healthcare Institutions	CONFIRMED	2020-11-17	2020-11-19	UNKNOWN	RESOLVED	No	No	No	No	No	No
3096581	38356	Sporadic	40 to 49 Years	Woburn	M1G	No Information	CONFIRMED	2020-11-19	2020-11-23	FEMALE	RESOLVED	No	No	No	No	No	No
3096582	38357	Sporadic	40 to 49 Years	Etobicoke West Mall	M9C	No Information	CONFIRMED	2020-11-16	2020-11-21	FEMALE	RESOLVED	No	No	No	No	No	No
3096583	38358	Sporadic	19 and younger	South Riverdale	M4M	No Information	CONFIRMED	2020-11-14	2020-11-16	MALE	RESOLVED	No	No	No	No	No	No
3096584	38359	Sporadic	90 and older	Downsview-Roding-CFB	M3M	Close Contact	CONFIRMED	2020-11-12	2020-11-22	MALE	RESOLVED	No	No	No	No	No	No
3096585	38360	Sporadic	30 to 39 Years	West Hill	M1E	No Information	CONFIRMED	2020-11-16	2020-11-18	FEMALE	RESOLVED	No	No	No	No	No	No
3096586	38361	Outbreak Associated	19 and younger	Bayview Village	M2K	Outbreaks, Other Settings	CONFIRMED	2020-11-15	2020-11-16	FEMALE	RESOLVED	No	No	No	No	No	No
3096587	38362	Sporadic	40 to 49 Years	Centennial Scarborough	M1C	No Information	CONFIRMED	2020-11-19	2020-11-20	MALE	RESOLVED	No	No	No	No	No	No
3096588	38363	Outbreak Associated	40 to 49 Years	Rouge	M1B	Outbreaks, Other Settings	CONFIRMED	2020-11-18	2020-11-20	FEMALE	RESOLVED	No	No	No	No	No	No
3096589	38364	Sporadic	40 to 49 Years	Black Creek	M3N	No Information	CONFIRMED	2020-11-16	2020-11-17	FEMALE	RESOLVED	No	No	No	Yes	No	No
3096590	38365	Sporadic	19 and younger	Oakwood Village	M6E	Household Contact	CONFIRMED	2020-11-21	2020-11-23	FEMALE	RESOLVED	No	No	No	No	No	No
3096591	38366	Sporadic	19 and younger	Woburn	M1H	Household Contact	CONFIRMED	2020-11-12	2020-11-19	FEMALE	RESOLVED	No	No	No	No	No	No
3096592	38367	Sporadic	20 to 29 Years	Forest Hill North	M5N	Household Contact	CONFIRMED	2020-11-14	2020-11-17	MALE	RESOLVED	No	No	No	No	No	No
3096593	38368	Outbreak Associated	19 and younger	Flemingdon Park	M3C	Outbreaks, Other Settings	CONFIRMED	2020-11-14	2020-11-17	FEMALE	RESOLVED	No	No	No	No	No	No
3096594	38369	Sporadic	20 to 29 Years	Dovercourt-Wallace Emerson-Junction	M6P	No Information	CONFIRMED	2020-11-16	2020-11-19	FEMALE	RESOLVED	No	No	No	No	No	No
3096595	38370	Sporadic	40 to 49 Years	Parkwoods-Donalda	M3A	No Information	CONFIRMED	2020-11-16	2020-11-20	MALE	RESOLVED	No	No	No	No	No	No
3096596	38371	Outbreak Associated	40 to 49 Years	Old East York	M4J	Outbreaks, Other Settings	CONFIRMED	2020-11-14	2020-11-18	FEMALE	RESOLVED	No	No	No	No	No	No
3096597	38372	Sporadic	20 to 29 Years	Niagara	M5V	Close Contact	CONFIRMED	2020-11-15	2020-11-22	FEMALE	RESOLVED	No	No	No	No	No	No
3096598	38373	Sporadic	50 to 59 Years	Mount Olive-Silverstone-Jamestown	M9V	Community	CONFIRMED	2020-11-17	2020-11-20	FEMALE	RESOLVED	No	No	No	No	No	No
3096599	38374	Sporadic	30 to 39 Years	Mimico (includes Humber Bay Shores)	M8Y	No Information	CONFIRMED	2020-11-16	2020-11-19	FEMALE	RESOLVED	No	No	No	No	No	No
3096600	38375	Sporadic	20 to 29 Years	Highland Creek	M1C	No Information	CONFIRMED	2020-11-19	2020-11-22	FEMALE	RESOLVED	No	No	No	No	No	No
3096601	38377	Sporadic	20 to 29 Years	Wychwood	M6C	Close Contact	CONFIRMED	2020-11-13	2020-11-17	MALE	RESOLVED	No	No	No	No	No	No
3096602	38378	Outbreak Associated	19 and younger	Scarborough Village	M1J	Outbreaks, Other Settings	PROBABLE	2020-11-19	2020-11-19	MALE	RESOLVED	No	No	No	No	No	No
3096603	38379	Outbreak Associated	19 and younger	Oakridge	M1L	Outbreaks, Other Settings	CONFIRMED	2020-11-19	2020-11-21	FEMALE	RESOLVED	No	No	No	No	No	No
3096604	38380	Sporadic	40 to 49 Years	Newtonbrook West	M2R	No Information	CONFIRMED	2020-11-18	2020-11-21	FEMALE	RESOLVED	No	No	No	No	No	No
3096605	38381	Sporadic	19 and younger	Woburn	M1H	Household Contact	CONFIRMED	2020-11-15	2020-11-17	MALE	RESOLVED	No	No	No	No	No	No
3096606	38382	Sporadic	40 to 49 Years	Don Valley Village	M2J	No Information	CONFIRMED	2020-11-16	2020-11-19	MALE	RESOLVED	No	No	No	No	No	No
3096607	38383	Sporadic	50 to 59 Years	L'Amoreaux	M1W	No Information	CONFIRMED	2020-11-16	2020-11-17	MALE	RESOLVED	No	No	No	No	No	No
3096608	38384	Sporadic	30 to 39 Years	Englemount-Lawrence	M6B	No Information	CONFIRMED	2020-11-12	2020-11-17	MALE	RESOLVED	No	No	No	No	No	No
3096609	38385	Outbreak Associated	19 and younger	Don Valley Village	M2J	Outbreaks, Other Settings	CONFIRMED	2020-11-15	2020-11-17	FEMALE	RESOLVED	No	No	No	No	No	No
3096610	38386	Sporadic	20 to 29 Years	Thorncliffe Park	M4H	No Information	CONFIRMED	2020-11-08	2020-11-18	FEMALE	RESOLVED	No	No	No	No	No	No
3096611	38387	Sporadic	50 to 59 Years	Bendale	M1P	No Information	CONFIRMED	2020-11-14	2020-11-17	MALE	RESOLVED	No	No	No	No	No	No
3096612	38388	Sporadic	60 to 69 Years	Stonegate-Queensway	M8Z	Close Contact	CONFIRMED	2020-11-17	2020-11-19	FEMALE	RESOLVED	No	No	No	No	No	No
3096613	38389	Sporadic	30 to 39 Years	Mount Olive-Silverstone-Jamestown	M9V	No Information	CONFIRMED	2020-11-18	2020-11-19	FEMALE	RESOLVED	No	No	No	No	No	No
3096614	38390	Sporadic	40 to 49 Years	Greenwood-Coxwell	M4L	Household Contact	CONFIRMED	2020-11-13	2020-11-17	FEMALE	RESOLVED	No	No	No	No	No	No
3096615	38391	Sporadic	40 to 49 Years	West Humber-Clairville	M9W	No Information	CONFIRMED	2020-11-15	2020-11-17	MALE	RESOLVED	No	No	No	No	No	No
3096616	38392	Outbreak Associated	30 to 39 Years	Clairlea-Birchmount	M1L	Outbreaks, Other Settings	CONFIRMED	2020-11-13	2020-11-16	MALE	RESOLVED	No	No	No	No	No	No
3096617	38393	Sporadic	40 to 49 Years	Woburn	M1G	Close Contact	CONFIRMED	2020-11-16	2020-11-19	FEMALE	RESOLVED	No	No	No	No	No	No
3096618	38394	Sporadic	20 to 29 Years	Rosedale-Moore Park	M4W	Community	CONFIRMED	2020-11-17	2020-11-19	MALE	RESOLVED	No	No	No	No	No	No
3096619	38395	Sporadic	20 to 29 Years	Greenwood-Coxwell	M4J	Community	CONFIRMED	2020-11-18	2020-11-20	FEMALE	RESOLVED	No	No	No	No	No	No
3096620	38396	Sporadic	20 to 29 Years	Kennedy Park	M1K	Household Contact	CONFIRMED	2020-11-14	2020-11-16	MALE	RESOLVED	No	No	No	No	No	No
3096621	38397	Sporadic	40 to 49 Years	Kingsview Village-The Westway	M9R	No Information	CONFIRMED	2020-11-16	2020-11-22	MALE	RESOLVED	No	No	No	No	No	No
3096622	38399	Sporadic	20 to 29 Years	Pelmo Park-Humberlea	M9M	Close Contact	CONFIRMED	2020-11-15	2020-11-17	MALE	RESOLVED	No	No	No	No	No	No
3096623	38400	Sporadic	60 to 69 Years	Woburn	M1G	Household Contact	CONFIRMED	2020-11-17	2020-11-22	FEMALE	RESOLVED	No	No	No	No	No	No
3096624	38401	Outbreak Associated	40 to 49 Years	Thorncliffe Park	M4H	Outbreaks, Healthcare Institutions	CONFIRMED	2020-11-18	2020-11-21	FEMALE	RESOLVED	No	No	No	No	No	No
3096625	38402	Sporadic	30 to 39 Years	Steeles	M1W	No Information	CONFIRMED	2020-11-16	2020-11-17	MALE	RESOLVED	No	No	No	No	No	No
3096626	38403	Sporadic	19 and younger	Woburn	M1G	Household Contact	CONFIRMED	2020-11-16	2020-11-18	FEMALE	RESOLVED	No	No	No	No	No	No
3096627	38404	Sporadic	19 and younger	West Humber-Clairville	M9W	No Information	CONFIRMED	2020-11-15	2020-11-19	MALE	RESOLVED	No	No	No	No	No	No
3096628	38405	Sporadic	20 to 29 Years	Willowdale East	M2N	Community	CONFIRMED	2020-11-17	2020-11-20	FEMALE	RESOLVED	No	No	No	No	No	No
3096629	38406	Sporadic	60 to 69 Years	Willowdale East	M2N	No Information	CONFIRMED	2020-11-16	2020-11-18	FEMALE	RESOLVED	No	No	No	No	No	No
3096630	38407	Sporadic	50 to 59 Years	Brookhaven-Amesbury	M6M	Community	CONFIRMED	2020-11-11	2020-11-20	MALE	RESOLVED	No	No	No	No	No	No
3096631	38408	Sporadic	50 to 59 Years	Englemount-Lawrence	M6A	Close Contact	CONFIRMED	2020-11-16	2020-11-18	MALE	RESOLVED	No	No	No	No	No	No
3096632	38409	Sporadic	70 to 79 Years	Kingsview Village-The Westway	M9R	Household Contact	CONFIRMED	2020-11-14	2020-11-17	FEMALE	RESOLVED	No	No	No	No	No	No
3096633	38410	Sporadic	30 to 39 Years	Rouge	M1B	No Information	CONFIRMED	2020-11-16	2020-11-20	FEMALE	RESOLVED	No	No	No	No	No	No
3096634	38411	Sporadic	20 to 29 Years	Palmerston-Little Italy	M6G	No Information	CONFIRMED	2020-11-20	2020-11-22	FEMALE	RESOLVED	No	No	No	No	No	No
3096635	38412	Sporadic	20 to 29 Years	Milliken	M1V	No Information	CONFIRMED	2020-11-17	2020-11-20	MALE	RESOLVED	No	No	No	No	No	No
3096636	38413	Sporadic	30 to 39 Years	Bridle Path-Sunnybrook-York Mills	M4P	Community	CONFIRMED	2020-11-18	2020-11-21	FEMALE	RESOLVED	No	No	No	No	No	No
3096637	38414	Sporadic	40 to 49 Years	Thorncliffe Park	M4H	No Information	CONFIRMED	2020-11-13	2020-11-17	MALE	RESOLVED	No	No	No	Yes	No	No
3096638	38415	Sporadic	19 and younger	Greenwood-Coxwell	M4J	Household Contact	CONFIRMED	2020-11-17	2020-11-21	MALE	RESOLVED	No	No	No	No	No	No
3096639	38416	Sporadic	40 to 49 Years	Runnymede-Bloor West Village	M6S	No Information	CONFIRMED	2020-11-19	2020-11-22	MALE	RESOLVED	No	No	No	No	No	No
3096640	38417	Sporadic	19 and younger	Highland Creek	M1C	Community	CONFIRMED	2020-11-15	2020-11-18	FEMALE	RESOLVED	No	No	No	No	No	No
3096641	38418	Sporadic	20 to 29 Years	Moss Park	M5A	No Information	CONFIRMED	2020-11-07	2020-11-17	MALE	RESOLVED	No	No	No	No	No	No
3096642	38419	Sporadic	19 and younger	Dorset Park	M1P	Household Contact	CONFIRMED	2020-11-16	2020-11-17	FEMALE	RESOLVED	No	No	No	No	No	No
3096643	38420	Sporadic	20 to 29 Years	Woburn	M1J	No Information	CONFIRMED	2020-11-15	2020-11-21	FEMALE	RESOLVED	No	No	No	No	No	No
3096644	38421	Sporadic	30 to 39 Years	Scarborough Village	M1J	Close Contact	CONFIRMED	2020-11-19	2020-11-22	MALE	RESOLVED	No	No	No	No	No	No
3096645	38422	Sporadic	30 to 39 Years	Westminster-Branson	M2R	No Information	CONFIRMED	2020-11-18	2020-11-20	FEMALE	RESOLVED	No	No	No	No	No	No
3096646	38424	Sporadic	40 to 49 Years	Mount Olive-Silverstone-Jamestown	M9V	No Information	CONFIRMED	2020-11-15	2020-11-17	MALE	RESOLVED	No	No	No	No	No	No
3096647	38425	Sporadic	20 to 29 Years	L'Amoreaux	M1W	No Information	CONFIRMED	2020-11-18	2020-11-20	FEMALE	RESOLVED	No	No	No	No	No	No
3096648	38426	Sporadic	20 to 29 Years	North St. James Town	M4X	No Information	CONFIRMED	2020-11-17	2020-11-20	MALE	RESOLVED	No	No	No	No	No	No
3096649	38427	Outbreak Associated	70 to 79 Years	Birchcliffe-Cliffside	M1N	Outbreaks, Healthcare Institutions	CONFIRMED	2020-11-20	2020-11-22	MALE	RESOLVED	No	No	No	No	No	No
3096650	38428	Sporadic	20 to 29 Years	Black Creek	M3N	Household Contact	CONFIRMED	2020-11-18	2020-11-20	MALE	RESOLVED	No	No	No	No	No	No
3096651	38429	Sporadic	70 to 79 Years	Willowdale West	M2R	No Information	CONFIRMED	2020-11-15	2020-11-17	MALE	RESOLVED	No	No	No	No	No	No
3096652	38430	Sporadic	50 to 59 Years	Newtonbrook West	M2M	No Information	CONFIRMED	2020-11-19	2020-11-20	FEMALE	RESOLVED	No	No	No	No	No	No
3096653	38431	Sporadic	30 to 39 Years	Glenfield-Jane Heights	M3N	No Information	CONFIRMED	2020-11-17	2020-11-17	FEMALE	RESOLVED	No	No	No	Yes	No	No
3096654	38432	Sporadic	30 to 39 Years	Greenwood-Coxwell	M4L	Community	CONFIRMED	2020-11-17	2020-11-20	FEMALE	RESOLVED	No	No	No	No	No	No
3096655	38433	Outbreak Associated	90 and older	Rouge	M1B	Outbreaks, Healthcare Institutions	CONFIRMED	2020-11-20	2020-11-21	FEMALE	FATAL	No	No	No	Yes	No	No
3096656	38434	Sporadic	40 to 49 Years	Humewood-Cedarvale	M6C	Close Contact	CONFIRMED	2020-11-17	2020-11-20	MALE	RESOLVED	No	No	No	No	No	No
3096657	38435	Sporadic	20 to 29 Years	Clairlea-Birchmount	M1K	Household Contact	CONFIRMED	2020-11-16	2020-11-21	FEMALE	RESOLVED	No	No	No	No	No	No
3096658	38436	Sporadic	50 to 59 Years	Woburn	M1G	No Information	CONFIRMED	2020-11-18	2020-11-20	MALE	RESOLVED	No	No	No	No	No	No
3096659	38437	Outbreak Associated	19 and younger	Rouge	M1B	Outbreaks, Other Settings	CONFIRMED	2020-11-15	2020-11-20	MALE	RESOLVED	No	No	No	No	No	No
3096660	38438	Sporadic	60 to 69 Years	Malvern	M1B	No Information	CONFIRMED	2020-11-16	2020-11-18	FEMALE	RESOLVED	No	No	No	No	No	No
3096661	38439	Sporadic	70 to 79 Years	Bathurst Manor	M3H	Community	CONFIRMED	2020-11-17	2020-11-18	FEMALE	RESOLVED	No	No	No	No	No	No
3096662	38440	Sporadic	20 to 29 Years	Malvern	M1B	No Information	CONFIRMED	2020-11-12	2020-11-20	FEMALE	RESOLVED	No	No	No	No	No	No
3096663	38442	Sporadic	50 to 59 Years	Westminster-Branson	M2R	No Information	CONFIRMED	2020-11-18	2020-11-19	MALE	RESOLVED	No	No	No	No	No	No
3096664	38444	Sporadic	20 to 29 Years	West Humber-Clairville	M9W	No Information	CONFIRMED	2020-11-20	2020-11-22	MALE	RESOLVED	No	No	No	No	No	No
3096665	38446	Sporadic	30 to 39 Years	Woburn	M1G	No Information	CONFIRMED	2020-11-12	2020-11-21	MALE	RESOLVED	No	No	No	No	No	No
3096666	38447	Sporadic	20 to 29 Years	Bayview Village	M2K	No Information	CONFIRMED	2020-11-19	2020-11-22	MALE	RESOLVED	No	No	No	No	No	No
3096667	38448	Sporadic	19 and younger	Malvern	M1B	Household Contact	CONFIRMED	2020-11-13	2020-11-20	FEMALE	RESOLVED	No	No	No	No	No	No
3096668	38449	Sporadic	30 to 39 Years	Kennedy Park	M1K	No Information	CONFIRMED	2020-11-18	2020-11-20	MALE	RESOLVED	No	No	No	No	No	No
3096669	38450	Sporadic	20 to 29 Years	Oakridge	M1L	No Information	CONFIRMED	2020-11-18	2020-11-23	FEMALE	RESOLVED	No	No	No	No	No	No
3096670	38451	Sporadic	60 to 69 Years	Henry Farm	M2J	Community	CONFIRMED	2020-11-15	2020-11-20	MALE	RESOLVED	No	No	No	No	No	No
3096671	38452	Sporadic	40 to 49 Years	Dorset Park	M1P	Household Contact	CONFIRMED	2020-11-17	2020-11-19	MALE	RESOLVED	No	No	No	No	No	No
3096672	38453	Sporadic	30 to 39 Years	Black Creek	M3N	No Information	CONFIRMED	2020-11-15	2020-11-16	FEMALE	RESOLVED	No	No	No	No	No	No
3096673	38454	Sporadic	19 and younger	Agincourt North	M1V	No Information	CONFIRMED	2020-11-12	2020-11-19	MALE	RESOLVED	No	No	No	No	No	No
3096674	38456	Sporadic	60 to 69 Years	Agincourt North	M1V	No Information	CONFIRMED	2020-11-13	2020-11-17	MALE	RESOLVED	No	No	No	No	No	No
3096675	38457	Sporadic	50 to 59 Years	Rouge	M1B	No Information	CONFIRMED	2020-11-14	2020-11-18	MALE	RESOLVED	No	No	No	No	No	No
3096676	38458	Sporadic	40 to 49 Years	Wexford/Maryvale	M1R	No Information	CONFIRMED	2020-11-17	2020-11-18	FEMALE	RESOLVED	No	No	No	No	No	No
3096677	38459	Sporadic	20 to 29 Years	Flemingdon Park	M3C	No Information	CONFIRMED	2020-11-16	2020-11-19	MALE	RESOLVED	No	No	No	No	No	No
3096678	38460	Sporadic	19 and younger	Woburn	M1H	No Information	CONFIRMED	2020-11-17	2020-11-18	FEMALE	RESOLVED	No	No	No	No	No	No
3096679	38461	Sporadic	30 to 39 Years	Bayview Village	M2K	No Information	CONFIRMED	2020-11-15	2020-11-18	MALE	RESOLVED	No	No	No	No	No	No
3096680	38462	Sporadic	20 to 29 Years	Dorset Park	M1P	Household Contact	CONFIRMED	2020-11-21	2020-11-23	MALE	RESOLVED	No	No	No	No	No	No
3096681	38463	Outbreak Associated	60 to 69 Years	Woburn	M1G	Outbreaks, Other Settings	CONFIRMED	2020-11-18	2020-11-20	MALE	RESOLVED	No	No	No	No	No	No
3096682	38464	Sporadic	30 to 39 Years	Regent Park	M5A	No Information	CONFIRMED	2020-11-19	2020-11-21	MALE	RESOLVED	No	No	No	No	No	No
3096683	38465	Sporadic	40 to 49 Years	Bathurst Manor	M3H	No Information	CONFIRMED	2020-11-19	2020-11-21	MALE	RESOLVED	No	No	No	No	No	No
3096684	38466	Sporadic	20 to 29 Years	Downsview-Roding-CFB	M3M	No Information	CONFIRMED	2020-11-19	2020-11-20	FEMALE	RESOLVED	No	No	No	No	No	No
3096685	38467	Sporadic	19 and younger	Forest Hill South	M5P	Close Contact	CONFIRMED	2020-11-20	2020-11-22	MALE	RESOLVED	No	No	No	No	No	No
3096686	38468	Sporadic	80 to 89 Years	Tam O'Shanter-Sullivan	M1T	No Information	CONFIRMED	2020-11-19	2020-11-20	FEMALE	RESOLVED	No	No	No	No	No	No
3096687	38469	Sporadic	40 to 49 Years	Greenwood-Coxwell	M4J	No Information	CONFIRMED	2020-11-16	2020-11-19	FEMALE	RESOLVED	No	No	No	No	No	No
3096688	38470	Sporadic	40 to 49 Years	Brookhaven-Amesbury	M6M	No Information	CONFIRMED	2020-11-05	2020-11-18	FEMALE	RESOLVED	No	No	No	No	No	No
3096689	38471	Sporadic	20 to 29 Years	Niagara	M5V	No Information	CONFIRMED	2020-11-18	2020-11-21	FEMALE	RESOLVED	No	No	No	No	No	No
3096690	38473	Sporadic	19 and younger	Malvern	M1B	Close Contact	CONFIRMED	2020-11-16	2020-11-18	FEMALE	RESOLVED	No	No	No	No	No	No
3096691	38474	Sporadic	30 to 39 Years	Dovercourt-Wallace Emerson-Junction	M6P	Close Contact	CONFIRMED	2020-11-20	2020-11-22	MALE	RESOLVED	No	No	No	No	No	No
3096692	38475	Outbreak Associated	40 to 49 Years	North St. James Town	M4X	Outbreaks, Other Settings	CONFIRMED	2020-11-16	2020-11-20	MALE	RESOLVED	No	No	No	No	No	No
3096693	38476	Sporadic	20 to 29 Years	Tam O'Shanter-Sullivan	M1T	Household Contact	CONFIRMED	2020-11-16	2020-11-16	MALE	RESOLVED	No	No	No	No	No	No
3096694	38477	Sporadic	30 to 39 Years	Taylor-Massey	M4C	No Information	CONFIRMED	2020-11-18	2020-11-20	FEMALE	RESOLVED	No	No	No	No	No	No
3096695	38478	Sporadic	19 and younger	Mount Dennis	M6M	Close Contact	CONFIRMED	2020-11-19	2020-11-20	FEMALE	RESOLVED	No	No	No	No	No	No
3096696	38479	Sporadic	40 to 49 Years	Woburn	M1H	No Information	CONFIRMED	2020-11-18	2020-11-19	FEMALE	RESOLVED	No	No	No	No	No	No
3096697	38480	Outbreak Associated	30 to 39 Years	Princess-Rosethorn	M9B	Outbreaks, Other Settings	CONFIRMED	2020-11-17	2020-11-21	FEMALE	RESOLVED	No	No	No	No	No	No
3096698	38481	Sporadic	30 to 39 Years	North Riverdale	M4K	Community	CONFIRMED	2020-11-18	2020-11-20	MALE	RESOLVED	No	No	No	Yes	No	No
3096699	38482	Sporadic	20 to 29 Years	Bendale	M1J	No Information	CONFIRMED	2020-11-17	2020-11-20	FEMALE	RESOLVED	No	No	No	No	No	No
3096700	38483	Sporadic	60 to 69 Years	Briar Hill - Belgravia	M6E	No Information	CONFIRMED	2020-11-19	2020-11-21	FEMALE	RESOLVED	No	No	No	No	No	No
3096701	38484	Sporadic	20 to 29 Years	York University Heights	M3J	No Information	CONFIRMED	2020-11-18	2020-11-21	MALE	RESOLVED	No	No	No	No	No	No
3096702	38485	Sporadic	20 to 29 Years	Keelesdale-Eglinton West	M6M	No Information	CONFIRMED	2020-11-04	2020-11-08	MALE	RESOLVED	No	No	No	No	No	No
3096703	38486	Sporadic	20 to 29 Years	Pleasant View	M2H	No Information	CONFIRMED	2020-11-17	2020-11-18	FEMALE	RESOLVED	No	No	No	No	No	No
3096704	38487	Sporadic	20 to 29 Years	Wexford/Maryvale	M1R	Household Contact	CONFIRMED	2020-11-11	2020-11-19	MALE	RESOLVED	No	No	No	No	No	No
3096705	38488	Sporadic	60 to 69 Years	Ionview	M1K	No Information	CONFIRMED	2020-11-19	2020-11-20	FEMALE	RESOLVED	No	No	No	No	No	No
3096706	38489	Sporadic	30 to 39 Years			No Information	CONFIRMED	2020-11-17	2020-11-19	FEMALE	RESOLVED	No	No	No	No	No	No
3096707	38490	Sporadic	30 to 39 Years	Willowdale East	M2N	Close Contact	CONFIRMED	2020-11-15	2020-11-21	MALE	RESOLVED	No	No	No	No	No	No
3096708	38491	Sporadic	30 to 39 Years	Elms-Old Rexdale	M9W	No Information	CONFIRMED	2020-10-22	2020-11-17	MALE	RESOLVED	No	No	No	No	No	No
3096709	38493	Sporadic	30 to 39 Years	Niagara	M6J	No Information	CONFIRMED	2020-11-14	2020-11-18	FEMALE	RESOLVED	No	No	No	No	No	No
3096710	38494	Sporadic	50 to 59 Years	Elms-Old Rexdale	M9W	No Information	CONFIRMED	2020-11-14	2020-11-17	MALE	RESOLVED	No	No	No	No	No	No
3096711	38495	Sporadic	20 to 29 Years	Highland Creek	M1C	No Information	CONFIRMED	2020-11-18	2020-11-22	MALE	RESOLVED	No	No	No	No	No	No
3096712	38496	Sporadic	19 and younger	Roncesvalles	M6K	No Information	CONFIRMED	2020-11-13	2020-11-17	MALE	RESOLVED	No	No	No	No	No	No
3096713	38497	Sporadic	70 to 79 Years	Rouge	M1B	No Information	CONFIRMED	2020-11-13	2020-11-16	FEMALE	RESOLVED	No	No	No	No	No	No
3096714	38498	Sporadic	50 to 59 Years	Woburn	M1G	Close Contact	CONFIRMED	2020-11-20	2020-11-21	FEMALE	RESOLVED	No	No	No	No	No	No
3096715	38499	Sporadic	19 and younger	Greenwood-Coxwell	M4L	Household Contact	CONFIRMED	2020-11-17	2020-11-19	MALE	RESOLVED	No	No	No	No	No	No
3096716	38500	Sporadic	30 to 39 Years	L'Amoreaux	M1W	No Information	CONFIRMED	2020-11-17	2020-11-19	FEMALE	RESOLVED	No	No	No	No	No	No
3096717	38501	Sporadic	40 to 49 Years	University	M5S	Close Contact	CONFIRMED	2020-11-19	2020-11-21	MALE	RESOLVED	No	No	No	No	No	No
3096718	38502	Outbreak Associated	19 and younger	Eglinton East	M1J	Outbreaks, Other Settings	CONFIRMED	2020-11-20	2020-11-21	MALE	RESOLVED	No	No	No	No	No	No
3096719	38503	Sporadic	60 to 69 Years	Westminster-Branson	M2R	Community	CONFIRMED	2020-11-15	2020-11-16	FEMALE	RESOLVED	No	No	No	No	No	No
3096720	38504	Sporadic	20 to 29 Years	West Hill	M1E	No Information	CONFIRMED	2020-11-17	2020-11-21	FEMALE	RESOLVED	No	No	No	No	No	No
3096721	38505	Sporadic	60 to 69 Years	High Park-Swansea	M6R	No Information	CONFIRMED	2020-11-15	2020-11-18	MALE	RESOLVED	No	No	No	No	No	No
3096722	38506	Sporadic	50 to 59 Years	Dorset Park	M1P	Close Contact	CONFIRMED	2020-11-19	2020-11-21	FEMALE	RESOLVED	No	No	No	No	No	No
3096723	38507	Outbreak Associated	50 to 59 Years	Rouge	M1B	Outbreaks, Healthcare Institutions	CONFIRMED	2020-11-19	2020-11-21	FEMALE	RESOLVED	No	No	No	No	No	No
3096724	38508	Outbreak Associated	80 to 89 Years	Birchcliffe-Cliffside	M1N	Outbreaks, Healthcare Institutions	CONFIRMED	2020-11-20	2020-11-22	MALE	FATAL	No	No	No	Yes	No	No
3096725	38509	Sporadic	40 to 49 Years	Rouge	M1B	No Information	CONFIRMED	2020-11-13	2020-11-17	MALE	RESOLVED	No	No	No	No	No	No
3096726	38510	Sporadic	40 to 49 Years	Rouge	M1X	Community	CONFIRMED	2020-11-19	2020-11-19	MALE	RESOLVED	No	No	No	No	No	No
3096727	38511	Outbreak Associated	50 to 59 Years	Ionview	M1K	Outbreaks, Healthcare Institutions	CONFIRMED	2020-11-19	2020-11-21	FEMALE	RESOLVED	No	No	No	No	No	No
3096728	38512	Sporadic	40 to 49 Years	South Parkdale	M6K	No Information	CONFIRMED	2020-11-19	2020-11-21	MALE	RESOLVED	No	No	No	No	No	No
3096729	38513	Sporadic	40 to 49 Years	Yorkdale-Glen Park	M6B	No Information	CONFIRMED	2020-11-18	2020-11-21	FEMALE	RESOLVED	No	No	No	No	No	No
3096730	38514	Sporadic	19 and younger	Malvern	M1B	Household Contact	CONFIRMED	2020-11-08	2020-11-18	FEMALE	RESOLVED	No	No	No	No	No	No
3096731	38515	Sporadic	50 to 59 Years	Eglinton East	M1K	No Information	CONFIRMED	2020-11-14	2020-11-17	MALE	RESOLVED	No	No	No	No	No	No
3096732	38516	Outbreak Associated	30 to 39 Years	Old East York	M4J	Outbreaks, Healthcare Institutions	CONFIRMED	2020-11-11	2020-11-17	FEMALE	RESOLVED	No	No	No	No	No	No
3096733	38517	Sporadic	50 to 59 Years	Islington-City Centre West	M9B	No Information	CONFIRMED	2020-11-14	2020-11-19	MALE	RESOLVED	No	No	No	No	No	No
3096734	38518	Sporadic	50 to 59 Years	Don Valley Village	M2J	No Information	CONFIRMED	2020-11-16	2020-11-19	FEMALE	RESOLVED	No	No	No	No	No	No
3096735	38519	Sporadic	40 to 49 Years	Mimico (includes Humber Bay Shores)	M8V	Community	CONFIRMED	2020-11-16	2020-11-19	MALE	RESOLVED	No	No	No	No	No	No
3096736	38520	Sporadic	50 to 59 Years	Dovercourt-Wallace Emerson-Junction	M6P	Household Contact	CONFIRMED	2020-11-15	2020-11-19	MALE	RESOLVED	No	No	No	No	No	No
3096737	38521	Sporadic	40 to 49 Years	Thistletown-Beaumond Heights	M9V	Close Contact	CONFIRMED	2020-11-18	2020-11-19	MALE	RESOLVED	No	No	No	No	No	No
3096738	38522	Sporadic	20 to 29 Years	Niagara	M5V	Household Contact	CONFIRMED	2020-11-14	2020-11-17	FEMALE	RESOLVED	No	No	No	No	No	No
3096739	38523	Sporadic	30 to 39 Years	Kennedy Park	M1K	No Information	CONFIRMED	2020-11-17	2020-11-19	MALE	RESOLVED	No	No	No	No	No	No
3096740	38524	Sporadic	40 to 49 Years	Dorset Park	M1P	Community	CONFIRMED	2020-11-12	2020-11-22	MALE	RESOLVED	No	No	No	No	No	No
3096741	38525	Sporadic	50 to 59 Years	Malvern	M1B	Close Contact	CONFIRMED	2020-11-19	2020-11-21	FEMALE	RESOLVED	No	No	No	No	No	No
3096742	38526	Sporadic	20 to 29 Years	Rouge	M1B	No Information	CONFIRMED	2020-11-17	2020-11-21	MALE	RESOLVED	No	No	No	No	No	No
3096743	38527	Sporadic	19 and younger	Bendale	M1J	Close Contact	CONFIRMED	2020-11-17	2020-11-20	MALE	RESOLVED	No	No	No	No	No	No
3096744	38528	Sporadic	60 to 69 Years	Rouge	M1C	No Information	CONFIRMED	2020-11-12	2020-11-20	MALE	RESOLVED	No	No	No	No	No	No
3096745	38529	Sporadic	19 and younger	Flemingdon Park	M3C	Household Contact	CONFIRMED	2020-11-18	2020-11-21	FEMALE	RESOLVED	No	No	No	No	No	No
3096746	38530	Sporadic	40 to 49 Years	Elms-Old Rexdale	M9W	No Information	CONFIRMED	2020-11-17	2020-11-22	FEMALE	RESOLVED	No	No	No	No	No	No
3096747	38531	Sporadic	50 to 59 Years	Eglinton East	M1J	No Information	CONFIRMED	2020-11-18	2020-11-20	FEMALE	RESOLVED	No	No	No	No	No	No
3096748	38533	Sporadic	30 to 39 Years	Flemingdon Park	M3C	No Information	CONFIRMED	2020-11-16	2020-11-18	FEMALE	RESOLVED	No	No	No	Yes	No	No
3096749	38534	Sporadic	50 to 59 Years	Dorset Park	M1P	No Information	CONFIRMED	2020-11-16	2020-11-18	MALE	RESOLVED	No	No	No	Yes	Yes	Yes
3096750	38535	Sporadic	30 to 39 Years	Black Creek	M3N	Close Contact	CONFIRMED	2020-11-15	2020-11-19	FEMALE	RESOLVED	No	No	No	No	No	No
3096751	38536	Sporadic	19 and younger	Westminster-Branson	M2R	Household Contact	CONFIRMED	2020-11-21	2020-11-25	FEMALE	RESOLVED	No	No	No	No	No	No
3096752	38537	Sporadic	19 and younger	Clairlea-Birchmount	M1L	Household Contact	CONFIRMED	2020-11-17	2020-11-23	MALE	RESOLVED	No	No	No	No	No	No
3096753	38538	Sporadic	70 to 79 Years	Mount Olive-Silverstone-Jamestown	M9V	Household Contact	CONFIRMED	2020-11-13	2020-11-20	FEMALE	RESOLVED	No	No	No	No	No	No
3096754	38539	Sporadic	40 to 49 Years	Mount Dennis	M6M	No Information	CONFIRMED	2020-11-12	2020-11-16	FEMALE	RESOLVED	No	No	No	No	No	No
3096755	38540	Outbreak Associated	19 and younger	Thorncliffe Park	M4H	Outbreaks, Other Settings	CONFIRMED	2020-11-19	2020-11-22	MALE	RESOLVED	No	No	No	No	No	No
3096756	38541	Sporadic	20 to 29 Years	Corso Italia-Davenport	M6H	No Information	CONFIRMED	2020-11-15	2020-11-17	FEMALE	RESOLVED	No	No	No	Yes	No	No
3096757	38542	Sporadic	40 to 49 Years	Maple Leaf	M6L	No Information	CONFIRMED	2020-11-17	2020-11-20	FEMALE	RESOLVED	No	No	No	No	No	No
3096758	38543	Outbreak Associated	80 to 89 Years	Edenbridge-Humber Valley	M9A	Outbreaks, Healthcare Institutions	CONFIRMED	2020-11-16	2020-11-19	FEMALE	RESOLVED	No	No	No	No	No	No
3096759	38544	Sporadic	60 to 69 Years	Trinity-Bellwoods	M6J	Household Contact	CONFIRMED	2020-11-14	2020-11-18	FEMALE	RESOLVED	No	No	No	No	No	No
3096760	38545	Outbreak Associated	50 to 59 Years	Weston	M9N	Outbreaks, Healthcare Institutions	CONFIRMED	2020-11-16	2020-11-20	FEMALE	RESOLVED	No	No	No	No	No	No
3096761	38546	Outbreak Associated	50 to 59 Years	Rouge	M1C	Outbreaks, Other Settings	CONFIRMED	2020-11-19	2020-11-21	FEMALE	RESOLVED	No	No	No	No	No	No
3096762	38547	Outbreak Associated	40 to 49 Years	Willowdale West	M2N	Outbreaks, Healthcare Institutions	CONFIRMED	2020-11-13	2020-11-19	FEMALE	RESOLVED	No	No	No	No	No	No
3096763	38548	Sporadic	40 to 49 Years	Rosedale-Moore Park	M4W	Close Contact	CONFIRMED	2020-11-17	2020-11-22	MALE	RESOLVED	No	No	No	No	No	No
3096764	38549	Sporadic	30 to 39 Years	Cliffcrest	M1M	No Information	CONFIRMED	2020-11-15	2020-11-19	MALE	RESOLVED	No	No	No	No	No	No
3096765	38550	Sporadic	40 to 49 Years	Malvern	M1B	No Information	CONFIRMED	2020-11-13	2020-11-17	FEMALE	RESOLVED	No	No	No	No	No	No
3096766	38551	Outbreak Associated	80 to 89 Years	Victoria Village	M4A	Outbreaks, Healthcare Institutions	CONFIRMED	2020-11-15	2020-11-16	MALE	RESOLVED	No	No	No	No	No	No
3096767	38552	Outbreak Associated	90 and older	Rouge	M1B	Outbreaks, Healthcare Institutions	CONFIRMED	2020-11-16	2020-11-17	UNKNOWN	RESOLVED	No	No	No	No	No	No
3096768	38553	Sporadic	20 to 29 Years	O'Connor-Parkview	M4B	No Information	CONFIRMED	2020-11-19	2020-11-21	MALE	RESOLVED	No	No	No	No	No	No
3096769	38554	Sporadic	40 to 49 Years	Mount Olive-Silverstone-Jamestown	M9V	No Information	CONFIRMED	2020-11-16	2020-11-22	MALE	RESOLVED	No	No	No	No	No	No
3096770	38555	Sporadic	60 to 69 Years	Mount Pleasant West	M4P	No Information	CONFIRMED	2020-11-17	2020-11-19	FEMALE	RESOLVED	No	No	No	No	No	No
3096771	38556	Sporadic	50 to 59 Years	Maple Leaf	M6L	No Information	CONFIRMED	2020-11-14	2020-11-17	FEMALE	RESOLVED	No	No	No	No	No	No
3096772	38557	Sporadic	40 to 49 Years	Rouge	M1B	No Information	CONFIRMED	2020-11-18	2020-11-19	MALE	RESOLVED	No	No	No	No	No	No
3096773	38558	Sporadic	30 to 39 Years	South Riverdale	M4M	No Information	CONFIRMED	2020-11-14	2020-11-16	MALE	RESOLVED	No	No	No	No	No	No
3096774	38559	Sporadic	19 and younger	Highland Creek	M1C	Household Contact	CONFIRMED	2020-11-13	2020-11-19	FEMALE	RESOLVED	No	No	No	No	No	No
3096775	38560	Sporadic	30 to 39 Years	Woburn	M1H	Household Contact	CONFIRMED	2020-11-11	2020-11-19	FEMALE	RESOLVED	No	No	No	No	No	No
3096776	38561	Sporadic	19 and younger	Leaside-Bennington	M4G	Household Contact	CONFIRMED	2020-11-18	2020-11-20	FEMALE	RESOLVED	No	No	No	No	No	No
3096777	38562	Sporadic	50 to 59 Years	Downsview-Roding-CFB	M3M	No Information	CONFIRMED	2020-11-12	2020-11-18	FEMALE	RESOLVED	No	No	No	No	No	No
3096778	38564	Sporadic	40 to 49 Years	Humbermede	M9M	Community	CONFIRMED	2020-11-19	2020-11-22	FEMALE	RESOLVED	No	No	No	No	No	No
3096779	38565	Sporadic	40 to 49 Years	Rouge	M1X	No Information	CONFIRMED	2020-11-19	2020-11-21	FEMALE	RESOLVED	No	No	No	No	No	No
3096780	38566	Sporadic	70 to 79 Years	Newtonbrook West	M2M	No Information	CONFIRMED	2020-11-12	2020-11-18	MALE	RESOLVED	No	No	No	No	No	No
3096781	38567	Sporadic	30 to 39 Years	Humber Summit	M9L	Household Contact	CONFIRMED	2020-11-12	2020-11-22	FEMALE	RESOLVED	No	No	No	No	No	No
3096782	38568	Sporadic	80 to 89 Years	Islington-City Centre West	M9A	No Information	CONFIRMED	2020-11-18	2020-11-20	MALE	RESOLVED	No	No	No	Yes	No	No
3096783	38569	Sporadic	20 to 29 Years	Ionview	M1K	No Information	CONFIRMED	2020-11-19	2020-11-21	MALE	RESOLVED	No	No	No	No	No	No
3096784	38570	Sporadic	40 to 49 Years	Rexdale-Kipling	M9W	Community	CONFIRMED	2020-11-16	2020-11-21	MALE	RESOLVED	No	No	No	No	No	No
3096785	38571	Sporadic	19 and younger	Henry Farm	M2J	Household Contact	CONFIRMED	2020-11-19	2020-11-23	FEMALE	RESOLVED	No	No	No	No	No	No
3096786	38572	Sporadic	70 to 79 Years	Rockcliffe-Smythe	M6N	No Information	CONFIRMED	2020-11-14	2020-11-19	FEMALE	RESOLVED	No	No	No	No	No	No
3096787	38573	Sporadic	19 and younger	Humbermede	M9M	No Information	CONFIRMED	2020-11-14	2020-11-16	FEMALE	RESOLVED	No	No	No	No	No	No
3096788	38574	Sporadic	20 to 29 Years	West Humber-Clairville	M9V	No Information	CONFIRMED	2020-11-13	2020-11-17	MALE	RESOLVED	No	No	No	No	No	No
3096789	38575	Sporadic	50 to 59 Years	Bridle Path-Sunnybrook-York Mills	M3C	No Information	CONFIRMED	2020-11-20	2020-11-22	MALE	RESOLVED	No	No	No	No	No	No
3096790	38576	Outbreak Associated	19 and younger	Flemingdon Park	M3C	Outbreaks, Other Settings	CONFIRMED	2020-11-12	2020-11-20	MALE	RESOLVED	No	No	No	No	No	No
3096791	38577	Sporadic	40 to 49 Years	Woodbine-Lumsden	M4C	No Information	CONFIRMED	2020-11-16	2020-11-22	MALE	RESOLVED	No	No	No	No	No	No
3096792	38578	Outbreak Associated	90 and older	Etobicoke West Mall	M9C	Outbreaks, Healthcare Institutions	CONFIRMED	2020-10-28	2020-10-29	FEMALE	RESOLVED	No	No	No	No	No	No
3096793	38580	Sporadic	30 to 39 Years	Birchcliffe-Cliffside	M1N	Household Contact	CONFIRMED	2020-11-14	2020-11-17	MALE	RESOLVED	No	No	No	No	No	No
3096794	38581	Sporadic	50 to 59 Years	West Humber-Clairville	M9W	Household Contact	CONFIRMED	2020-11-13	2020-11-18	MALE	RESOLVED	No	No	No	No	No	No
3096795	38582	Sporadic	20 to 29 Years	South Riverdale	M4M	No Information	CONFIRMED	2020-11-15	2020-11-18	MALE	RESOLVED	No	No	No	No	No	No
3096796	38583	Outbreak Associated	20 to 29 Years	York University Heights	M3J	Outbreaks, Other Settings	CONFIRMED	2020-11-17	2020-11-20	FEMALE	RESOLVED	No	No	No	No	No	No
3096797	38584	Sporadic	30 to 39 Years	Waterfront Communities-The Island	M5V	No Information	CONFIRMED	2020-11-17	2020-11-19	FEMALE	RESOLVED	No	No	No	No	No	No
3096798	38585	Sporadic	19 and younger	West Humber-Clairville	M9W	No Information	CONFIRMED	2020-11-19	2020-11-26	FEMALE	RESOLVED	No	No	No	No	No	No
3096799	38586	Outbreak Associated	70 to 79 Years	Rouge	M1X	Outbreaks, Healthcare Institutions	CONFIRMED	2020-11-17	2020-11-19	FEMALE	RESOLVED	No	No	No	No	No	No
3096800	38587	Sporadic	40 to 49 Years	Newtonbrook East	M2M	No Information	CONFIRMED	2020-11-14	2020-11-20	MALE	RESOLVED	No	No	No	No	No	No
3096801	38588	Outbreak Associated	19 and younger	Englemount-Lawrence	M6B	Outbreaks, Other Settings	CONFIRMED	2020-11-16	2020-11-17	FEMALE	RESOLVED	No	No	No	No	No	No
3096802	38589	Outbreak Associated	40 to 49 Years	Brookhaven-Amesbury	M6M	Outbreaks, Healthcare Institutions	CONFIRMED	2020-11-21	2020-11-22	FEMALE	RESOLVED	No	No	No	No	No	No
3096803	38590	Sporadic	40 to 49 Years	Taylor-Massey	M4C	No Information	CONFIRMED	2020-11-18	2020-11-21	FEMALE	RESOLVED	No	No	No	No	No	No
3096804	38591	Sporadic	20 to 29 Years			No Information	CONFIRMED	2020-11-15	2020-11-18	FEMALE	RESOLVED	No	No	No	No	No	No
3096805	38592	Sporadic	50 to 59 Years	Pelmo Park-Humberlea	M9M	Close Contact	CONFIRMED	2020-11-21	2020-11-23	MALE	RESOLVED	No	No	No	No	No	No
3096806	38593	Sporadic	40 to 49 Years	Downsview-Roding-CFB	M3L	Community	CONFIRMED	2020-11-10	2020-11-20	MALE	RESOLVED	No	No	No	No	No	No
3096807	38594	Sporadic	20 to 29 Years	Maple Leaf	M6L	Travel	CONFIRMED	2020-11-12	2020-11-17	FEMALE	RESOLVED	No	No	No	No	No	No
3096808	38595	Sporadic	70 to 79 Years	Kennedy Park	M1K	No Information	CONFIRMED	2020-11-22	2020-11-23	MALE	RESOLVED	No	No	No	No	No	No
3096809	38597	Sporadic	19 and younger	Rouge	M1B	Household Contact	CONFIRMED	2020-11-18	2020-11-21	MALE	RESOLVED	No	No	No	No	No	No
3096810	38598	Outbreak Associated	90 and older	Leaside-Bennington	M4G	Outbreaks, Healthcare Institutions	CONFIRMED	2020-11-14	2020-11-17	FEMALE	FATAL	No	No	No	Yes	No	No
3096811	38599	Sporadic	60 to 69 Years	Agincourt North	M1S	No Information	CONFIRMED	2020-11-19	2020-11-21	MALE	RESOLVED	No	No	No	No	No	No
3096812	38600	Sporadic	50 to 59 Years	Briar Hill - Belgravia	M6B	No Information	CONFIRMED	2020-11-18	2020-11-20	FEMALE	RESOLVED	No	No	No	No	No	No
3096813	38601	Sporadic	20 to 29 Years	West Humber-Clairville	M9W	No Information	CONFIRMED	2020-11-13	2020-11-17	FEMALE	RESOLVED	No	No	No	No	No	No
3096814	38602	Sporadic	20 to 29 Years	Church-Yonge Corridor	M4Y	No Information	CONFIRMED	2020-11-18	2020-11-21	MALE	RESOLVED	No	No	No	No	No	No
3096815	38603	Sporadic	30 to 39 Years	Woburn	M1H	Community	CONFIRMED	2020-11-17	2020-11-19	FEMALE	RESOLVED	No	No	No	No	No	No
3096816	38604	Sporadic	19 and younger	Humber Summit	M9L	Household Contact	CONFIRMED	2020-11-16	2020-11-19	MALE	RESOLVED	No	No	No	No	No	No
3096817	38605	Sporadic	50 to 59 Years	Lambton Baby Point	M6S	No Information	CONFIRMED	2020-11-10	2020-11-19	MALE	RESOLVED	No	No	No	No	No	No
3096818	38606	Sporadic	60 to 69 Years	Princess-Rosethorn	M9B	No Information	CONFIRMED	2020-11-16	2020-11-20	FEMALE	RESOLVED	No	No	No	No	No	No
3096819	38607	Sporadic	30 to 39 Years	Waterfront Communities-The Island	M5V	No Information	CONFIRMED	2020-11-17	2020-11-19	MALE	RESOLVED	No	No	No	No	No	No
3096820	38608	Sporadic	20 to 29 Years	Flemingdon Park	M3C	No Information	CONFIRMED	2020-11-20	2020-11-23	FEMALE	RESOLVED	No	No	No	No	No	No
3096821	38609	Sporadic	20 to 29 Years	Forest Hill North	M6C	No Information	CONFIRMED	2020-11-13	2020-11-21	MALE	RESOLVED	No	No	No	No	No	No
3096822	38610	Outbreak Associated	80 to 89 Years	Thorncliffe Park	M4H	Outbreaks, Other Settings	CONFIRMED	2020-11-21	2020-11-22	MALE	RESOLVED	No	No	No	No	No	No
3096823	38611	Sporadic	50 to 59 Years	Woburn	M1H	Household Contact	CONFIRMED	2020-11-18	2020-11-21	MALE	RESOLVED	No	No	No	No	No	No
3096824	38612	Sporadic	50 to 59 Years	Rouge	M1X	Household Contact	CONFIRMED	2020-11-12	2020-11-22	MALE	RESOLVED	No	No	No	No	No	No
3096825	38613	Outbreak Associated	80 to 89 Years	Leaside-Bennington	M4G	Outbreaks, Healthcare Institutions	CONFIRMED	2020-11-15	2020-11-20	FEMALE	RESOLVED	No	No	No	No	No	No
3096826	38614	Sporadic	70 to 79 Years	Waterfront Communities-The Island	M5A	No Information	CONFIRMED	2020-11-16	2020-11-20	MALE	RESOLVED	No	No	No	No	No	No
3096827	38615	Sporadic	60 to 69 Years	Broadview North	M4K	No Information	CONFIRMED	2020-11-19	2020-11-20	FEMALE	RESOLVED	No	No	No	No	No	No
3096828	38616	Outbreak Associated	60 to 69 Years	Bendale	M1P	Outbreaks, Healthcare Institutions	CONFIRMED	2020-11-06	2020-11-17	FEMALE	RESOLVED	No	No	No	No	No	No
3096829	38617	Sporadic	19 and younger	L'Amoreaux	M1T	Household Contact	CONFIRMED	2020-11-13	2020-11-21	FEMALE	RESOLVED	No	No	No	No	No	No
3096830	38618	Outbreak Associated	19 and younger	Maple Leaf	M6L	Outbreaks, Other Settings	CONFIRMED	2020-11-19	2020-11-22	FEMALE	RESOLVED	No	No	No	No	No	No
3096831	38619	Sporadic	70 to 79 Years	Hillcrest Village	M2H	No Information	CONFIRMED	2020-11-16	2020-11-20	FEMALE	RESOLVED	No	No	No	No	No	No
3096832	38621	Sporadic	30 to 39 Years	Woburn	M1G	No Information	CONFIRMED	2020-11-13	2020-11-16	FEMALE	RESOLVED	No	No	No	No	No	No
3096833	38622	Sporadic	50 to 59 Years	Rouge	M1B	No Information	CONFIRMED	2020-10-24	2020-11-19	FEMALE	RESOLVED	No	No	No	No	No	No
3096834	38623	Outbreak Associated	60 to 69 Years	Glenfield-Jane Heights	M3N	Outbreaks, Congregate Settings	CONFIRMED	2020-11-15	2020-11-17	MALE	RESOLVED	No	No	No	No	No	No
3096835	38624	Sporadic	50 to 59 Years	South Parkdale	M6K	Outbreaks, Other Settings	CONFIRMED	2020-11-15	2020-11-16	MALE	RESOLVED	No	No	No	Yes	No	No
3096836	38625	Sporadic	20 to 29 Years	Tam O'Shanter-Sullivan	M1T	Household Contact	CONFIRMED	2020-11-19	2020-11-21	FEMALE	RESOLVED	No	No	No	No	No	No
3096837	38626	Sporadic	40 to 49 Years	Elms-Old Rexdale	M9W	Close Contact	CONFIRMED	2020-11-12	2020-11-16	FEMALE	RESOLVED	No	No	No	No	No	No
3096838	38627	Outbreak Associated	40 to 49 Years	Weston	M9N	Outbreaks, Other Settings	CONFIRMED	2020-11-12	2020-11-23	FEMALE	RESOLVED	No	No	No	No	No	No
3096839	38628	Sporadic	30 to 39 Years	Kingsview Village-The Westway	M9R	No Information	CONFIRMED	2020-11-18	2020-11-20	FEMALE	RESOLVED	No	No	No	No	No	No
3096840	38629	Sporadic	60 to 69 Years	St.Andrew-Windfields	M2P	Close Contact	CONFIRMED	2020-11-16	2020-11-18	MALE	RESOLVED	No	No	No	No	No	No
3096841	38631	Sporadic	60 to 69 Years	Agincourt South-Malvern West	M1S	No Information	CONFIRMED	2020-11-16	2020-11-21	FEMALE	RESOLVED	No	No	No	No	No	No
3096842	38632	Sporadic	50 to 59 Years	Downsview-Roding-CFB	M3M	Community	CONFIRMED	2020-11-14	2020-11-20	MALE	RESOLVED	No	No	No	No	No	No
3096843	38633	Sporadic	20 to 29 Years	Don Valley Village	M2J	No Information	CONFIRMED	2020-11-19	2020-11-21	MALE	RESOLVED	No	No	No	No	No	No
3096844	38634	Outbreak Associated	80 to 89 Years	Thistletown-Beaumond Heights	M9V	Outbreaks, Healthcare Institutions	CONFIRMED	2020-11-17	2020-11-18	MALE	RESOLVED	No	No	No	No	No	No
3096845	38635	Sporadic	60 to 69 Years	Rouge	M1B	No Information	CONFIRMED	2020-11-17	2020-11-20	MALE	RESOLVED	No	No	No	No	No	No
3096846	38636	Sporadic	19 and younger	Malvern	M1B	Household Contact	CONFIRMED	2020-11-15	2020-11-16	FEMALE	RESOLVED	No	No	No	No	No	No
3096847	38637	Sporadic	40 to 49 Years	Milliken	M1V	No Information	CONFIRMED	2020-11-19	2020-11-22	FEMALE	RESOLVED	No	No	No	No	No	No
3096848	38638	Sporadic	20 to 29 Years	Moss Park	M5A	No Information	CONFIRMED	2020-11-14	2020-11-16	FEMALE	RESOLVED	No	No	No	No	No	No
3096849	38639	Sporadic	20 to 29 Years	Downsview-Roding-CFB	M3M	Close Contact	CONFIRMED	2020-11-12	2020-11-17	FEMALE	RESOLVED	No	No	No	No	No	No
3096850	38640	Sporadic	60 to 69 Years	Humbermede	M9M	No Information	CONFIRMED	2020-11-13	2020-11-16	MALE	FATAL	No	No	No	Yes	Yes	Yes
3096851	38641	Sporadic	30 to 39 Years	Mount Olive-Silverstone-Jamestown	M9V	Household Contact	CONFIRMED	2020-11-10	2020-11-19	FEMALE	RESOLVED	No	No	No	No	No	No
3096852	38642	Sporadic	40 to 49 Years	West Hill	M1E	No Information	CONFIRMED	2020-11-17	2020-11-20	FEMALE	RESOLVED	No	No	No	No	No	No
3096853	38644	Sporadic	40 to 49 Years	South Parkdale	M6K	Community	CONFIRMED	2020-11-21	2020-11-23	MALE	RESOLVED	No	No	No	Yes	No	No
3096854	38645	Sporadic	50 to 59 Years	Kennedy Park	M1K	Household Contact	CONFIRMED	2020-11-15	2020-11-16	MALE	RESOLVED	No	No	No	No	No	No
3096855	38646	Sporadic	30 to 39 Years	Black Creek	M3N	Household Contact	CONFIRMED	2020-11-19	2020-11-20	FEMALE	RESOLVED	No	No	No	Yes	No	No
3096856	38647	Sporadic	40 to 49 Years	Old East York	M4J	No Information	CONFIRMED	2020-11-05	2020-11-17	FEMALE	RESOLVED	No	No	No	No	No	No
3096857	38648	Sporadic	19 and younger	Maple Leaf	M6L	Community	CONFIRMED	2020-11-18	2020-11-20	MALE	RESOLVED	No	No	No	No	No	No
3096858	38649	Sporadic	40 to 49 Years	Mount Olive-Silverstone-Jamestown	M9V	No Information	CONFIRMED	2020-11-15	2020-11-19	FEMALE	RESOLVED	No	No	No	No	No	No
3096859	38650	Sporadic	40 to 49 Years	Parkwoods-Donalda	M3A	No Information	CONFIRMED	2020-11-14	2020-11-20	MALE	RESOLVED	No	No	No	No	No	No
3096860	38651	Sporadic	30 to 39 Years	Downsview-Roding-CFB	M3M	Close Contact	CONFIRMED	2020-11-19	2020-11-23	MALE	RESOLVED	No	No	No	No	No	No
3096861	38652	Sporadic	60 to 69 Years	Eglinton East	M1J	Close Contact	CONFIRMED	2020-11-11	2020-11-13	FEMALE	RESOLVED	No	No	No	No	No	No
3096862	38653	Outbreak Associated	40 to 49 Years	Victoria Village	M4A	Outbreaks, Healthcare Institutions	CONFIRMED	2020-11-17	2020-11-19	FEMALE	RESOLVED	No	No	No	No	No	No
3096863	38654	Sporadic	30 to 39 Years	Mount Olive-Silverstone-Jamestown	M9V	Community	CONFIRMED	2020-11-16	2020-11-19	FEMALE	RESOLVED	No	No	No	No	No	No
3096864	38655	Sporadic	20 to 29 Years	Yorkdale-Glen Park	M6A	No Information	CONFIRMED	2020-11-15	2020-11-19	MALE	RESOLVED	No	No	No	No	No	No
3096865	38656	Sporadic	30 to 39 Years	Woburn	M1H	Household Contact	CONFIRMED	2020-11-12	2020-11-18	FEMALE	RESOLVED	No	No	No	No	No	No
3096866	38657	Sporadic	40 to 49 Years	York University Heights	M3J	No Information	CONFIRMED	2020-11-13	2020-11-16	MALE	RESOLVED	No	No	No	No	No	No
3096867	38658	Sporadic	50 to 59 Years	Mount Olive-Silverstone-Jamestown	M9V	No Information	CONFIRMED	2020-11-20	2020-11-21	FEMALE	RESOLVED	No	No	No	No	No	No
3096868	38659	Sporadic	30 to 39 Years	Glenfield-Jane Heights	M3L	Household Contact	CONFIRMED	2020-11-13	2020-11-20	FEMALE	RESOLVED	No	No	No	No	No	No
3096869	38660	Sporadic	20 to 29 Years	Black Creek	M3N	No Information	CONFIRMED	2020-11-11	2020-11-20	FEMALE	RESOLVED	No	No	No	No	No	No
3096870	38661	Outbreak Associated	19 and younger	Thorncliffe Park	M4H	Outbreaks, Other Settings	CONFIRMED	2020-11-15	2020-11-16	MALE	RESOLVED	No	No	No	No	No	No
3096871	38662	Sporadic	50 to 59 Years	Flemingdon Park	M3C	Close Contact	CONFIRMED	2020-11-11	2020-11-16	FEMALE	RESOLVED	No	No	No	No	No	No
3096872	38663	Sporadic	19 and younger	Woburn	M1J	Household Contact	CONFIRMED	2020-11-07	2020-11-22	MALE	RESOLVED	No	No	No	No	No	No
3096873	38664	Sporadic	20 to 29 Years	Downsview-Roding-CFB	M3M	Community	CONFIRMED	2020-11-14	2020-11-19	MALE	RESOLVED	No	No	No	No	No	No
3096874	38665	Sporadic	20 to 29 Years	West Humber-Clairville	M9W	No Information	CONFIRMED	2020-11-18	2020-11-19	FEMALE	RESOLVED	No	No	No	No	No	No
3096875	38666	Sporadic	30 to 39 Years	Rouge	M1B	No Information	CONFIRMED	2020-11-19	2020-11-22	MALE	RESOLVED	No	No	No	No	No	No
3096876	38667	Sporadic	20 to 29 Years	Victoria Village	M4A	No Information	CONFIRMED	2020-11-15	2020-11-17	MALE	RESOLVED	No	No	No	No	No	No
3096877	38668	Sporadic	30 to 39 Years	Humbermede	M9M	No Information	CONFIRMED	2020-11-16	2020-11-18	MALE	RESOLVED	No	No	No	No	No	No
3096878	38669	Sporadic	40 to 49 Years	York University Heights	M3J	Community	CONFIRMED	2020-11-11	2020-11-20	MALE	RESOLVED	No	No	No	No	No	No
3096879	38670	Sporadic	40 to 49 Years	Mount Olive-Silverstone-Jamestown	M9V	Close Contact	CONFIRMED	2020-11-13	2020-11-17	MALE	RESOLVED	No	No	No	No	No	No
3096880	38671	Sporadic	40 to 49 Years	Bathurst Manor	M3H	No Information	CONFIRMED	2020-11-17	2020-11-18	MALE	RESOLVED	No	No	No	No	No	No
3096881	38672	Sporadic	20 to 29 Years	Highland Creek	M1C	No Information	CONFIRMED	2020-11-20	2020-11-21	MALE	RESOLVED	No	No	No	No	No	No
3096882	38673	Sporadic	19 and younger	Rouge	M1B	Household Contact	CONFIRMED	2020-11-18	2020-11-21	MALE	RESOLVED	No	No	No	No	No	No
3096883	38674	Outbreak Associated	40 to 49 Years	Weston	M9N	Outbreaks, Other Settings	CONFIRMED	2020-11-14	2020-11-16	FEMALE	RESOLVED	No	No	No	No	No	No
3096884	38675	Sporadic	20 to 29 Years	Rouge	M1X	No Information	CONFIRMED	2020-11-15	2020-11-16	MALE	RESOLVED	No	No	No	No	No	No
3096885	38676	Sporadic	30 to 39 Years	Clairlea-Birchmount	M1L	No Information	CONFIRMED	2020-11-19	2020-11-22	MALE	RESOLVED	No	No	No	Yes	No	No
3096886	38677	Sporadic	20 to 29 Years	Mount Olive-Silverstone-Jamestown	M9V	No Information	CONFIRMED	2020-11-14	2020-11-17	FEMALE	RESOLVED	No	No	No	No	No	No
3096887	38678	Sporadic	30 to 39 Years	Woburn	M1H	Household Contact	CONFIRMED	2020-11-20	2020-11-21	FEMALE	RESOLVED	No	No	No	No	No	No
3096888	38679	Sporadic	20 to 29 Years	Woburn	M1G	No Information	CONFIRMED	2020-11-15	2020-11-16	MALE	RESOLVED	No	No	No	No	No	No
3096889	38680	Sporadic	19 and younger	Taylor-Massey	M4C	No Information	CONFIRMED	2020-11-15	2020-11-18	FEMALE	RESOLVED	No	No	No	No	No	No
3096890	38681	Sporadic	40 to 49 Years	Thistletown-Beaumond Heights	M9V	No Information	CONFIRMED	2020-11-11	2020-11-16	MALE	RESOLVED	No	No	No	No	No	No
3096891	38682	Sporadic	20 to 29 Years	Downsview-Roding-CFB	M3M	Community	CONFIRMED	2020-11-10	2020-11-16	FEMALE	RESOLVED	No	No	No	No	No	No
3096892	38683	Sporadic	40 to 49 Years	Black Creek	M3N	No Information	CONFIRMED	2020-11-07	2020-11-16	UNKNOWN	RESOLVED	No	No	No	No	No	No
3096893	38684	Sporadic	19 and younger	West Humber-Clairville	M9W	Close Contact	CONFIRMED	2020-11-16	2020-11-21	MALE	RESOLVED	No	No	No	No	No	No
3096894	38685	Sporadic	30 to 39 Years	L'Amoreaux	M1V	Household Contact	CONFIRMED	2020-11-16	2020-11-21	MALE	RESOLVED	No	No	No	No	No	No
3096895	38686	Sporadic	30 to 39 Years	Malvern	M1B	Household Contact	CONFIRMED	2020-11-15	2020-11-16	MALE	RESOLVED	No	No	No	No	No	No
3096896	38687	Sporadic	19 and younger	Morningside	M1E	Close Contact	CONFIRMED	2020-11-16	2020-11-20	MALE	RESOLVED	No	No	No	No	No	No
3096897	38688	Sporadic	30 to 39 Years	Woburn	M1G	Household Contact	CONFIRMED	2020-11-20	2020-11-22	FEMALE	RESOLVED	No	No	No	No	No	No
3096898	38689	Sporadic	50 to 59 Years	Princess-Rosethorn	M9B	Household Contact	CONFIRMED	2020-11-16	2020-11-18	MALE	RESOLVED	No	No	No	No	No	No
3096899	38690	Sporadic	19 and younger	Wexford/Maryvale	M1R	No Information	CONFIRMED	2020-11-16	2020-11-19	MALE	RESOLVED	No	No	No	No	No	No
3096900	38691	Sporadic	60 to 69 Years	Downsview-Roding-CFB	M3K	No Information	CONFIRMED	2020-11-14	2020-11-20	MALE	RESOLVED	No	No	No	No	No	No
3096901	38692	Sporadic	60 to 69 Years	Oakwood Village	M6E	Community	CONFIRMED	2020-11-11	2020-11-19	FEMALE	RESOLVED	No	No	No	No	No	No
3096902	38693	Sporadic	40 to 49 Years	Morningside	M1E	Close Contact	PROBABLE	2020-11-18	2020-11-22	FEMALE	RESOLVED	No	No	No	No	No	No
3096903	38694	Sporadic	20 to 29 Years	Humber Summit	M9L	Outbreaks, Other Settings	CONFIRMED	2020-11-18	2020-11-20	FEMALE	RESOLVED	No	No	No	No	No	No
3096904	38695	Sporadic	30 to 39 Years	Woburn	M1G	No Information	CONFIRMED	2020-11-17	2020-11-21	FEMALE	RESOLVED	No	No	No	No	No	No
3096905	38696	Outbreak Associated	80 to 89 Years	Edenbridge-Humber Valley	M9A	Outbreaks, Healthcare Institutions	CONFIRMED	2020-11-17	2020-11-19	MALE	FATAL	No	No	No	Yes	Yes	No
3096906	38697	Sporadic	20 to 29 Years	Malvern	M1B	No Information	CONFIRMED	2020-11-11	2020-11-20	FEMALE	RESOLVED	No	No	No	No	No	No
3096907	38698	Sporadic	50 to 59 Years	Clairlea-Birchmount	M1K	No Information	CONFIRMED	2020-11-15	2020-11-19	FEMALE	RESOLVED	No	No	No	No	No	No
3096908	38699	Outbreak Associated	80 to 89 Years	Rouge	M1B	Outbreaks, Healthcare Institutions	CONFIRMED	2020-11-16	2020-11-17	FEMALE	RESOLVED	No	No	No	No	No	No
3096909	38700	Sporadic	19 and younger	Black Creek	M3N	Household Contact	CONFIRMED	2020-11-16	2020-11-17	FEMALE	RESOLVED	No	No	No	No	No	No
3096910	38701	Sporadic	60 to 69 Years	L'Amoreaux	M1W	No Information	CONFIRMED	2020-11-15	2020-11-16	FEMALE	RESOLVED	No	No	No	No	No	No
3096911	38702	Sporadic	60 to 69 Years	Maple Leaf	M6L	No Information	CONFIRMED	2020-11-16	2020-11-20	MALE	RESOLVED	No	No	No	No	No	No
3096912	38703	Outbreak Associated	30 to 39 Years	Bathurst Manor	M3H	Outbreaks, Healthcare Institutions	CONFIRMED	2020-11-15	2020-11-17	FEMALE	RESOLVED	No	No	No	No	No	No
3096913	38704	Sporadic	30 to 39 Years	Willowdale East	M2N	Close Contact	CONFIRMED	2020-11-16	2020-11-18	MALE	RESOLVED	No	No	No	No	No	No
3096914	38705	Sporadic	40 to 49 Years	Henry Farm	M2J	No Information	CONFIRMED	2020-11-19	2020-11-21	FEMALE	RESOLVED	No	No	No	No	No	No
3096915	38706	Outbreak Associated	50 to 59 Years	West Humber-Clairville	M9W	Outbreaks, Other Settings	CONFIRMED	2020-11-13	2020-11-16	MALE	RESOLVED	No	No	No	No	No	No
3096916	38707	Sporadic	30 to 39 Years	Niagara	M6K	No Information	CONFIRMED	2020-11-18	2020-11-20	MALE	RESOLVED	No	No	No	No	No	No
3096917	38708	Outbreak Associated	80 to 89 Years	Birchcliffe-Cliffside	M1N	Outbreaks, Healthcare Institutions	CONFIRMED	2020-11-20	2020-11-22	FEMALE	RESOLVED	No	No	No	No	No	No
3096918	38709	Sporadic	30 to 39 Years	West Humber-Clairville	M9W	No Information	CONFIRMED	2020-11-18	2020-11-23	MALE	RESOLVED	No	No	No	No	No	No
3096919	38710	Sporadic	50 to 59 Years	Mount Olive-Silverstone-Jamestown	M9V	Community	CONFIRMED	2020-11-15	2020-11-18	MALE	RESOLVED	No	No	No	No	No	No
3096920	38711	Sporadic	30 to 39 Years	Briar Hill - Belgravia	M6E	No Information	CONFIRMED	2020-11-18	2020-11-19	FEMALE	RESOLVED	No	No	No	No	No	No
3096921	38712	Sporadic	19 and younger	Yonge-Eglinton	M5P	Close Contact	CONFIRMED	2020-11-14	2020-11-16	MALE	RESOLVED	No	No	No	No	No	No
3096922	38713	Sporadic	60 to 69 Years	South Riverdale	M4L	No Information	CONFIRMED	2020-11-13	2020-11-16	MALE	RESOLVED	No	No	No	No	No	No
3096923	38714	Sporadic	20 to 29 Years	Don Valley Village	M2J	Close Contact	CONFIRMED	2020-11-18	2020-11-19	FEMALE	RESOLVED	No	No	No	No	No	No
3096924	38715	Sporadic	90 and older	Steeles	M1W	Household Contact	CONFIRMED	2020-11-17	2020-11-20	FEMALE	RESOLVED	No	No	No	No	No	No
3096925	38716	Outbreak Associated	19 and younger	Lambton Baby Point	M6S	Outbreaks, Other Settings	CONFIRMED	2020-11-17	2020-11-20	MALE	RESOLVED	No	No	No	No	No	No
3096926	38717	Sporadic	19 and younger	Kennedy Park	M1K	Community	CONFIRMED	2020-11-18	2020-11-20	MALE	RESOLVED	No	No	No	No	No	No
3096927	38718	Sporadic	40 to 49 Years	Newtonbrook East	M2M	No Information	CONFIRMED	2020-11-10	2020-11-22	FEMALE	RESOLVED	No	No	No	No	No	No
3096928	38719	Outbreak Associated	50 to 59 Years	South Riverdale	M4M	Outbreaks, Other Settings	CONFIRMED	2020-11-16	2020-11-20	FEMALE	RESOLVED	No	No	No	No	No	No
3096929	38720	Sporadic	19 and younger	Forest Hill North	M6E	Household Contact	CONFIRMED	2020-11-17	2020-11-19	FEMALE	RESOLVED	No	No	No	No	No	No
3096930	38721	Sporadic	40 to 49 Years	East End-Danforth	M4C	Household Contact	CONFIRMED	2020-11-15	2020-11-21	FEMALE	RESOLVED	No	No	No	No	No	No
3096931	38722	Sporadic	20 to 29 Years	West Humber-Clairville	M9W	No Information	CONFIRMED	2020-11-20	2020-11-22	FEMALE	RESOLVED	No	No	No	No	No	No
3096932	38723	Sporadic	20 to 29 Years	Humber Summit	M9L	No Information	CONFIRMED	2020-11-13	2020-11-17	MALE	RESOLVED	No	No	No	No	No	No
3096933	38724	Sporadic	30 to 39 Years	Mount Olive-Silverstone-Jamestown	M9V	No Information	CONFIRMED	2020-11-19	2020-11-20	FEMALE	RESOLVED	No	No	No	No	No	No
3096934	38725	Sporadic	40 to 49 Years	Rosedale-Moore Park	M4W	Close Contact	CONFIRMED	2020-11-13	2020-11-17	MALE	RESOLVED	No	No	No	No	No	No
3096935	38726	Sporadic	19 and younger	Beechborough-Greenbrook	M6M	No Information	CONFIRMED	2020-11-11	2020-11-16	FEMALE	RESOLVED	No	No	No	No	No	No
3096936	38727	Sporadic	50 to 59 Years	Woburn	M1G	No Information	CONFIRMED	2020-11-15	2020-11-21	FEMALE	RESOLVED	No	No	No	No	No	No
3096937	38728	Sporadic	50 to 59 Years	Rexdale-Kipling	M9W	Close Contact	CONFIRMED	2020-11-20	2020-11-22	FEMALE	RESOLVED	No	No	No	No	No	No
3096938	38729	Sporadic	50 to 59 Years	Weston	M9N	No Information	CONFIRMED	2020-11-12	2020-11-19	FEMALE	RESOLVED	No	No	No	No	No	No
3096939	38730	Sporadic	20 to 29 Years	Woburn	M1H	No Information	CONFIRMED	2020-11-13	2020-11-17	MALE	RESOLVED	No	No	No	No	No	No
3096940	38731	Sporadic	60 to 69 Years	Bendale	M1P	Community	CONFIRMED	2020-11-17	2020-11-20	MALE	RESOLVED	No	No	No	Yes	Yes	No
3096941	38733	Sporadic	60 to 69 Years	Lawrence Park North	M5M	No Information	CONFIRMED	2020-11-17	2020-11-17	MALE	RESOLVED	No	No	No	No	No	No
3096942	38734	Sporadic	19 and younger	O'Connor-Parkview	M4B	No Information	CONFIRMED	2020-11-16	2020-11-19	FEMALE	RESOLVED	No	No	No	No	No	No
3096943	38735	Sporadic	19 and younger	Tam O'Shanter-Sullivan	M1T	Household Contact	CONFIRMED	2020-11-13	2020-11-18	MALE	RESOLVED	No	No	No	No	No	No
3096944	38736	Outbreak Associated	80 to 89 Years	Leaside-Bennington	M4G	Outbreaks, Healthcare Institutions	CONFIRMED	2020-11-17	2020-11-19	FEMALE	RESOLVED	No	No	No	No	No	No
3096945	38737	Sporadic	20 to 29 Years	Woburn	M1G	No Information	CONFIRMED	2020-11-16	2020-11-18	MALE	RESOLVED	No	No	No	No	No	No
3096946	38738	Sporadic	60 to 69 Years	Mount Olive-Silverstone-Jamestown	M9V	No Information	CONFIRMED	2020-11-16	2020-11-18	MALE	RESOLVED	No	No	No	No	No	No
3096947	38739	Sporadic	20 to 29 Years	Mount Olive-Silverstone-Jamestown	M9V	No Information	CONFIRMED	2020-11-07	2020-11-18	FEMALE	RESOLVED	No	No	No	No	No	No
3096948	38740	Sporadic	30 to 39 Years	Agincourt North	M1S	No Information	CONFIRMED	2020-11-12	2020-11-18	MALE	RESOLVED	No	No	No	No	No	No
3096949	38741	Sporadic	30 to 39 Years	Rosedale-Moore Park	M4T	Household Contact	CONFIRMED	2020-11-19	2020-11-20	FEMALE	RESOLVED	No	No	No	No	No	No
3096950	38742	Outbreak Associated	20 to 29 Years	Banbury-Don Mills	M3C	Outbreaks, Healthcare Institutions	CONFIRMED	2020-11-18	2020-11-21	FEMALE	RESOLVED	No	No	No	No	No	No
3096951	38743	Sporadic	20 to 29 Years	L'Amoreaux	M1W	No Information	CONFIRMED	2020-11-17	2020-11-20	MALE	RESOLVED	No	No	No	No	No	No
3096952	38744	Sporadic	20 to 29 Years	L'Amoreaux	M1V	No Information	CONFIRMED	2020-11-17	2020-11-20	MALE	RESOLVED	No	No	No	No	No	No
3096953	38745	Sporadic	50 to 59 Years	Glenfield-Jane Heights	M3L	No Information	CONFIRMED	2020-11-16	2020-11-22	MALE	RESOLVED	No	No	No	No	No	No
3096954	38746	Sporadic	40 to 49 Years	Henry Farm	M2J	No Information	CONFIRMED	2020-11-16	2020-11-18	FEMALE	RESOLVED	No	No	No	No	No	No
3096955	38747	Sporadic	60 to 69 Years	Kingsview Village-The Westway	M9R	Close Contact	CONFIRMED	2020-11-21	2020-11-22	FEMALE	RESOLVED	No	No	No	No	No	No
3096956	38748	Sporadic	20 to 29 Years	West Humber-Clairville	M9W	No Information	CONFIRMED	2020-11-12	2020-11-17	FEMALE	RESOLVED	No	No	No	No	No	No
3096957	38749	Sporadic	30 to 39 Years	Long Branch	M8W	No Information	CONFIRMED	2020-11-19	2020-11-22	FEMALE	RESOLVED	No	No	No	No	No	No
3096958	38750	Sporadic	30 to 39 Years	Bay Street Corridor	M5G	No Information	CONFIRMED	2020-11-13	2020-11-18	FEMALE	RESOLVED	No	No	No	No	No	No
3096959	38751	Sporadic	20 to 29 Years	Eglinton East	M1J	No Information	CONFIRMED	2020-11-18	2020-11-21	MALE	RESOLVED	No	No	No	No	No	No
3096960	38752	Sporadic	19 and younger	West Humber-Clairville	M9W	Close Contact	CONFIRMED	2020-11-11	2020-11-17	FEMALE	RESOLVED	No	No	No	No	No	No
3096961	38753	Sporadic	70 to 79 Years	West Humber-Clairville	M9W	Household Contact	CONFIRMED	2020-11-16	2020-11-21	FEMALE	RESOLVED	No	No	No	No	No	No
3096962	38754	Sporadic	20 to 29 Years	Thistletown-Beaumond Heights	M9V	No Information	CONFIRMED	2020-11-17	2020-11-21	MALE	RESOLVED	No	No	No	No	No	No
3096963	38755	Sporadic	30 to 39 Years	Eglinton East	M1K	No Information	CONFIRMED	2020-11-18	2020-11-20	MALE	RESOLVED	No	No	No	No	No	No
3096964	38756	Sporadic	30 to 39 Years	Alderwood	M8W	No Information	CONFIRMED	2020-11-16	2020-11-22	FEMALE	RESOLVED	No	No	No	No	No	No
3096965	38757	Sporadic	50 to 59 Years	Malvern	M1B	No Information	CONFIRMED	2020-11-19	2020-11-22	FEMALE	RESOLVED	No	No	No	No	No	No
3096966	38758	Outbreak Associated	90 and older	Rouge	M1X	Outbreaks, Healthcare Institutions	CONFIRMED	2020-11-17	2020-11-19	FEMALE	RESOLVED	No	No	No	No	No	No
3096967	38759	Sporadic	19 and younger	Black Creek	M3N	Household Contact	CONFIRMED	2020-11-13	2020-11-17	MALE	RESOLVED	No	No	No	No	No	No
3096968	38760	Sporadic	19 and younger	West Humber-Clairville	M9V	No Information	CONFIRMED	2020-11-11	2020-11-16	MALE	RESOLVED	No	No	No	No	No	No
3096969	38761	Sporadic	70 to 79 Years	Princess-Rosethorn	M9B	Household Contact	CONFIRMED	2020-11-17	2020-11-19	FEMALE	RESOLVED	No	No	No	No	No	No
3096970	38762	Sporadic	80 to 89 Years	Black Creek	M3N	Community	CONFIRMED	2020-11-09	2020-11-20	MALE	RESOLVED	No	No	No	Yes	No	No
3096971	38763	Sporadic	40 to 49 Years	Clairlea-Birchmount	M1L	No Information	CONFIRMED	2020-11-19	2020-11-21	MALE	RESOLVED	No	No	No	No	No	No
3096972	38764	Sporadic	20 to 29 Years	Dorset Park	M1P	No Information	CONFIRMED	2020-11-19	2020-11-20	FEMALE	RESOLVED	No	No	No	No	No	No
3096973	38765	Sporadic	20 to 29 Years	Annex	M5R	No Information	CONFIRMED	2020-11-17	2020-11-20	FEMALE	RESOLVED	No	No	No	No	No	No
3096974	38766	Outbreak Associated	50 to 59 Years	Oakwood Village	M6E	Outbreaks, Other Settings	CONFIRMED	2020-11-13	2020-11-18	MALE	RESOLVED	No	No	No	No	No	No
3096975	38767	Sporadic	80 to 89 Years	Rosedale-Moore Park	M4W	No Information	CONFIRMED	2020-11-16	2020-11-22	MALE	RESOLVED	No	No	No	No	No	No
3096976	38770	Outbreak Associated	90 and older	Rouge	M1B	Outbreaks, Healthcare Institutions	CONFIRMED	2020-11-05	2020-11-22	FEMALE	RESOLVED	No	No	No	No	No	No
3096977	38771	Sporadic	40 to 49 Years	Mimico (includes Humber Bay Shores)	M8Y	Community	CONFIRMED	2020-11-15	2020-11-18	FEMALE	RESOLVED	No	No	No	No	No	No
3096978	38772	Sporadic	30 to 39 Years	Dovercourt-Wallace Emerson-Junction	M6P	Household Contact	CONFIRMED	2020-11-17	2020-11-21	MALE	RESOLVED	No	No	No	No	No	No
3096979	38773	Sporadic	30 to 39 Years	West Humber-Clairville	M9V	Community	CONFIRMED	2020-11-15	2020-11-20	MALE	RESOLVED	No	No	No	No	No	No
3096980	38774	Sporadic	40 to 49 Years	York University Heights	M3J	No Information	CONFIRMED	2020-11-15	2020-11-18	MALE	RESOLVED	No	No	No	No	No	No
3096981	38775	Sporadic	40 to 49 Years	Don Valley Village	M2J	No Information	CONFIRMED	2020-11-17	2020-11-22	FEMALE	RESOLVED	No	No	No	No	No	No
3096982	38776	Sporadic	50 to 59 Years	Oakridge	M1L	No Information	CONFIRMED	2020-11-05	2020-11-18	MALE	RESOLVED	No	No	No	No	No	No
3096983	38777	Sporadic	70 to 79 Years	Black Creek	M3N	Community	CONFIRMED	2020-11-14	2020-11-20	FEMALE	RESOLVED	No	No	No	No	No	No
3096984	38779	Sporadic	20 to 29 Years	Wychwood	M6G	Close Contact	CONFIRMED	2020-11-17	2020-11-19	FEMALE	RESOLVED	No	No	No	No	No	No
3096985	38780	Sporadic	40 to 49 Years	York University Heights	M3J	No Information	CONFIRMED	2020-11-14	2020-11-17	MALE	RESOLVED	No	No	No	No	No	No
3096986	38781	Sporadic	19 and younger	Mount Olive-Silverstone-Jamestown	M9V	Community	CONFIRMED	2020-11-13	2020-11-17	FEMALE	RESOLVED	No	No	No	No	No	No
3096987	38782	Sporadic	19 and younger	Downsview-Roding-CFB	M3K	Household Contact	CONFIRMED	2020-11-17	2020-11-18	MALE	RESOLVED	No	No	No	No	No	No
3096988	38783	Sporadic	70 to 79 Years	Westminster-Branson	M2R	Community	CONFIRMED	2020-11-10	2020-11-18	MALE	RESOLVED	No	No	No	No	No	No
3096989	38784	Sporadic	40 to 49 Years	Scarborough Village	M1J	No Information	CONFIRMED	2020-11-19	2020-11-22	MALE	RESOLVED	No	No	No	No	No	No
3096990	38785	Outbreak Associated	40 to 49 Years	Wexford/Maryvale	M1R	Outbreaks, Healthcare Institutions	CONFIRMED	2020-11-19	2020-11-21	FEMALE	RESOLVED	No	No	No	No	No	No
3096991	38786	Outbreak Associated	40 to 49 Years	Yorkdale-Glen Park	M6B	Outbreaks, Healthcare Institutions	CONFIRMED	2020-11-17	2020-11-20	UNKNOWN	RESOLVED	No	No	No	No	No	No
3096992	38787	Sporadic	20 to 29 Years	Flemingdon Park	M3C	Household Contact	CONFIRMED	2020-11-21	2020-11-22	FEMALE	RESOLVED	No	No	No	No	No	No
3096993	38788	Outbreak Associated	19 and younger			Outbreaks, Other Settings	CONFIRMED	2020-11-18	2020-11-21	MALE	RESOLVED	No	No	No	No	No	No
3096994	38789	Sporadic	80 to 89 Years	Broadview North	M4K	No Information	CONFIRMED	2020-11-04	2020-11-21	FEMALE	RESOLVED	No	No	No	No	No	No
3096995	38791	Sporadic	60 to 69 Years	Agincourt North	M1V	No Information	CONFIRMED	2020-11-17	2020-11-22	MALE	RESOLVED	No	No	No	No	No	No
3096996	38792	Sporadic	19 and younger	Malvern	M1B	Close Contact	CONFIRMED	2020-11-18	2020-11-20	FEMALE	RESOLVED	No	No	No	No	No	No
3096997	38793	Sporadic	19 and younger	Mimico (includes Humber Bay Shores)	M8V	Close Contact	CONFIRMED	2020-11-12	2020-11-19	FEMALE	RESOLVED	No	No	No	No	No	No
3096998	38794	Outbreak Associated	60 to 69 Years	Mount Pleasant West	M4S	Outbreaks, Other Settings	CONFIRMED	2020-11-20	2020-11-22	FEMALE	RESOLVED	No	No	No	No	No	No
3096999	38795	Sporadic	20 to 29 Years	Bay Street Corridor	M5G	No Information	CONFIRMED	2020-11-17	2020-11-19	MALE	RESOLVED	No	No	No	No	No	No
3097000	38796	Sporadic	50 to 59 Years	Mount Olive-Silverstone-Jamestown	M9V	Close Contact	CONFIRMED	2020-11-18	2020-11-19	FEMALE	RESOLVED	No	No	No	No	No	No
3097001	38798	Sporadic	19 and younger	York University Heights	M3J	No Information	CONFIRMED	2020-11-14	2020-11-20	FEMALE	RESOLVED	No	No	No	No	No	No
3097002	38799	Sporadic	40 to 49 Years	Downsview-Roding-CFB	M3L	Close Contact	PROBABLE	2020-11-17	2020-11-17	FEMALE	RESOLVED	No	No	No	No	No	No
3097003	38800	Outbreak Associated	70 to 79 Years	Birchcliffe-Cliffside	M1N	Outbreaks, Healthcare Institutions	CONFIRMED	2020-11-14	2020-11-22	FEMALE	RESOLVED	No	No	No	No	No	No
3097004	38801	Sporadic	30 to 39 Years	Waterfront Communities-The Island	M5V	Community	CONFIRMED	2020-11-20	2020-11-22	MALE	RESOLVED	No	No	No	No	No	No
3097005	38802	Sporadic	40 to 49 Years	Victoria Village	M4A	Household Contact	CONFIRMED	2020-11-15	2020-11-16	FEMALE	RESOLVED	No	No	No	No	No	No
3097006	38803	Sporadic	20 to 29 Years	Rosedale-Moore Park	M4W	Close Contact	CONFIRMED	2020-11-18	2020-11-21	FEMALE	RESOLVED	No	No	No	No	No	No
3097007	38804	Outbreak Associated	40 to 49 Years	Corso Italia-Davenport	M6H	Outbreaks, Healthcare Institutions	CONFIRMED	2020-11-19	2020-11-21	MALE	RESOLVED	No	No	No	No	No	No
3097008	38805	Sporadic	30 to 39 Years	Parkwoods-Donalda	M3A	Close Contact	CONFIRMED	2020-11-10	2020-11-17	MALE	RESOLVED	No	No	No	No	No	No
3097009	38806	Sporadic	30 to 39 Years	Banbury-Don Mills	M3C	Close Contact	CONFIRMED	2020-11-16	2020-11-19	FEMALE	RESOLVED	No	No	No	No	No	No
3097010	38808	Sporadic	90 and older	L'Amoreaux	M1W	Community	CONFIRMED	2020-11-13	2020-11-19	FEMALE	RESOLVED	No	No	No	Yes	No	No
3097011	38809	Sporadic	60 to 69 Years	Mount Olive-Silverstone-Jamestown	M9V	Household Contact	CONFIRMED	2020-11-09	2020-11-16	FEMALE	RESOLVED	No	No	No	No	No	No
3097012	38810	Sporadic	60 to 69 Years	Alderwood	M8W	No Information	CONFIRMED	2020-11-15	2020-11-20	FEMALE	RESOLVED	No	No	No	No	No	No
3097013	38811	Outbreak Associated	30 to 39 Years	Victoria Village	M4A	Outbreaks, Healthcare Institutions	CONFIRMED	2020-11-18	2020-11-20	MALE	RESOLVED	No	No	No	No	No	No
3097014	38812	Sporadic	20 to 29 Years	Islington-City Centre West	M8Z	Community	CONFIRMED	2020-11-10	2020-11-17	MALE	RESOLVED	No	No	No	No	No	No
3097015	38813	Sporadic	40 to 49 Years	Thorncliffe Park	M4H	Household Contact	CONFIRMED	2020-11-14	2020-11-16	FEMALE	RESOLVED	No	No	No	No	No	No
3097016	38814	Sporadic	60 to 69 Years	Black Creek	M3N	Community	CONFIRMED	2020-11-19	2020-11-20	FEMALE	RESOLVED	No	No	No	Yes	No	No
3097017	38815	Sporadic	20 to 29 Years		M2N	No Information	CONFIRMED	2020-11-12	2020-11-18	MALE	RESOLVED	No	No	No	No	No	No
3097018	38816	Sporadic	20 to 29 Years	Church-Yonge Corridor	M5B	No Information	CONFIRMED	2020-11-18	2020-11-19	MALE	RESOLVED	No	No	No	No	No	No
3097019	38817	Sporadic	60 to 69 Years	West Humber-Clairville	M9W	No Information	CONFIRMED	2020-10-22	2020-11-17	FEMALE	RESOLVED	No	No	No	No	No	No
3097020	38818	Sporadic	60 to 69 Years	Leaside-Bennington	M4G	No Information	CONFIRMED	2020-11-17	2020-11-21	MALE	RESOLVED	No	No	No	No	No	No
3097021	38819	Sporadic	30 to 39 Years	Englemount-Lawrence	M6B	No Information	CONFIRMED	2020-11-16	2020-11-17	FEMALE	RESOLVED	No	No	No	No	No	No
3097022	38820	Sporadic	60 to 69 Years	Bendale	M1P	No Information	CONFIRMED	2020-11-14	2020-11-16	MALE	RESOLVED	No	No	No	No	No	No
3097023	38821	Sporadic	19 and younger	Old East York	M4J	Household Contact	CONFIRMED	2020-11-14	2020-11-21	MALE	RESOLVED	No	No	No	No	No	No
3097024	38822	Sporadic	30 to 39 Years	Eglinton East	M1J	No Information	CONFIRMED	2020-11-20	2020-11-22	FEMALE	RESOLVED	No	No	No	No	No	No
3097025	38823	Sporadic	60 to 69 Years	Glenfield-Jane Heights	M3N	No Information	CONFIRMED	2020-11-05	2020-11-20	FEMALE	RESOLVED	No	No	No	No	No	No
3097026	38824	Sporadic	30 to 39 Years	Henry Farm	M2J	Household Contact	CONFIRMED	2020-11-16	2020-11-22	FEMALE	RESOLVED	No	No	No	No	No	No
3097027	38825	Sporadic	50 to 59 Years	Mount Olive-Silverstone-Jamestown	M9V	Close Contact	CONFIRMED	2020-11-12	2020-11-17	FEMALE	RESOLVED	No	No	No	No	No	No
3097028	38826	Sporadic	70 to 79 Years	West Humber-Clairville	M9W	No Information	CONFIRMED	2020-10-30	2020-11-17	FEMALE	RESOLVED	No	No	No	No	No	No
3097029	38827	Sporadic	20 to 29 Years	Glenfield-Jane Heights	M3N	No Information	CONFIRMED	2020-11-18	2020-11-19	MALE	RESOLVED	No	No	No	No	No	No
3097030	38828	Sporadic	20 to 29 Years	Blake-Jones	M4K	Close Contact	CONFIRMED	2020-11-06	2020-11-16	MALE	RESOLVED	No	No	No	No	No	No
3097031	38829	Sporadic	50 to 59 Years	Palmerston-Little Italy	M6G	No Information	CONFIRMED	2020-11-16	2020-11-21	MALE	RESOLVED	No	No	No	No	No	No
3097032	38830	Sporadic	60 to 69 Years	Flemingdon Park	M3C	Household Contact	CONFIRMED	2020-11-09	2020-11-16	FEMALE	RESOLVED	No	No	No	Yes	No	No
3097033	38831	Sporadic	30 to 39 Years	Maple Leaf	M6L	Community	CONFIRMED	2020-11-11	2020-11-18	FEMALE	RESOLVED	No	No	No	No	No	No
3097034	38832	Sporadic	20 to 29 Years	Rouge	M1X	Household Contact	CONFIRMED	2020-10-30	2020-11-20	FEMALE	RESOLVED	No	No	No	No	No	No
3097035	38833	Sporadic	60 to 69 Years	Woburn	M1G	No Information	CONFIRMED	2020-11-17	2020-11-21	FEMALE	RESOLVED	No	No	No	Yes	Yes	No
3097036	38834	Sporadic	30 to 39 Years	Danforth-East York	M4J	Household Contact	CONFIRMED	2020-11-20	2020-11-23	MALE	RESOLVED	No	No	No	No	No	No
3097037	38835	Sporadic	50 to 59 Years	Bendale	M1P	No Information	CONFIRMED	2020-11-16	2020-11-19	FEMALE	RESOLVED	No	No	No	No	No	No
3097038	38836	Outbreak Associated	20 to 29 Years	Bendale	M1K	Outbreaks, Other Settings	CONFIRMED	2020-11-19	2020-11-22	FEMALE	RESOLVED	No	No	No	No	No	No
3097039	38837	Sporadic	19 and younger	Mount Olive-Silverstone-Jamestown	M9V	Household Contact	CONFIRMED	2020-11-14	2020-11-17	MALE	RESOLVED	No	No	No	No	No	No
3097040	38838	Sporadic	40 to 49 Years	Mount Olive-Silverstone-Jamestown	M9V	Household Contact	CONFIRMED	2020-11-13	2020-11-17	FEMALE	RESOLVED	No	No	No	No	No	No
3097041	38839	Sporadic	19 and younger	Agincourt North	M1S	Household Contact	CONFIRMED	2020-11-15	2020-11-16	MALE	RESOLVED	No	No	No	No	No	No
3097042	38840	Sporadic	20 to 29 Years	West Humber-Clairville	M9W	Outbreaks, Other Settings	CONFIRMED	2020-11-15	2020-11-18	FEMALE	RESOLVED	No	No	No	No	No	No
3097043	38841	Sporadic	50 to 59 Years	York University Heights	M3J	No Information	CONFIRMED	2020-11-14	2020-11-17	MALE	RESOLVED	No	No	No	No	No	No
3097044	38842	Sporadic	30 to 39 Years	Etobicoke West Mall	M9C	Close Contact	CONFIRMED	2020-11-19	2020-11-21	FEMALE	RESOLVED	No	No	No	No	No	No
3097045	38843	Sporadic	70 to 79 Years	Rosedale-Moore Park	M4W	No Information	CONFIRMED	2020-11-16	2020-11-22	FEMALE	RESOLVED	No	No	No	No	No	No
3097046	38844	Sporadic	20 to 29 Years	Newtonbrook West	M2M	No Information	CONFIRMED	2020-11-13	2020-11-16	FEMALE	RESOLVED	No	No	No	No	No	No
3097047	38845	Sporadic	50 to 59 Years	Malvern	M1B	No Information	CONFIRMED	2020-11-15	2020-11-17	FEMALE	RESOLVED	No	No	No	No	No	No
3097048	38846	Sporadic	20 to 29 Years	Mount Pleasant West	M4P	No Information	CONFIRMED	2020-11-10	2020-11-16	MALE	RESOLVED	No	No	No	No	No	No
3097049	38847	Outbreak Associated	30 to 39 Years	Clairlea-Birchmount	M1K	Outbreaks, Other Settings	CONFIRMED	2020-11-13	2020-11-16	FEMALE	RESOLVED	No	No	No	No	No	No
3097050	38848	Outbreak Associated	90 and older	East End-Danforth	M4E	Outbreaks, Healthcare Institutions	CONFIRMED	2020-11-17	2020-11-19	FEMALE	RESOLVED	No	No	No	No	No	No
3097051	38850	Outbreak Associated	50 to 59 Years	Brookhaven-Amesbury	M6M	Outbreaks, Healthcare Institutions	CONFIRMED	2020-11-15	2020-11-17	FEMALE	RESOLVED	No	No	No	No	No	No
3097052	38851	Outbreak Associated	90 and older	Thistletown-Beaumond Heights	M9V	Outbreaks, Healthcare Institutions	CONFIRMED	2020-11-17	2020-11-18	FEMALE	FATAL	No	No	No	No	No	No
3097053	38852	Outbreak Associated	90 and older	Birchcliffe-Cliffside	M1N	Outbreaks, Healthcare Institutions	CONFIRMED	2020-11-16	2020-11-17	FEMALE	RESOLVED	No	No	No	No	No	No
3097054	38853	Sporadic	20 to 29 Years	Flemingdon Park	M3C	Community	CONFIRMED	2020-11-14	2020-11-17	FEMALE	RESOLVED	No	No	No	No	No	No
3097055	38854	Sporadic	19 and younger	Willowdale East	M2N	Household Contact	CONFIRMED	2020-11-17	2020-11-22	FEMALE	RESOLVED	No	No	No	No	No	No
3097056	38855	Outbreak Associated	30 to 39 Years	Kingsview Village-The Westway	M9R	Outbreaks, Other Settings	CONFIRMED	2020-11-17	2020-11-19	MALE	RESOLVED	No	No	No	No	No	No
3097057	38856	Sporadic	20 to 29 Years	Malvern	M1B	No Information	CONFIRMED	2020-11-12	2020-11-17	MALE	RESOLVED	No	No	No	No	No	No
3097058	38857	Sporadic	50 to 59 Years	High Park North	M6P	No Information	CONFIRMED	2020-11-17	2020-11-20	FEMALE	RESOLVED	No	No	No	No	No	No
3097059	38858	Sporadic	19 and younger	Malvern	M1B	No Information	CONFIRMED	2020-11-11	2020-11-18	MALE	RESOLVED	No	No	No	No	No	No
3097060	38859	Sporadic	50 to 59 Years	Malvern	M1B	No Information	CONFIRMED	2020-11-18	2020-11-22	FEMALE	RESOLVED	No	No	No	No	No	No
3097061	38860	Sporadic	20 to 29 Years	Thistletown-Beaumond Heights	M9V	No Information	CONFIRMED	2020-11-16	2020-11-18	FEMALE	RESOLVED	No	No	No	No	No	No
3097062	38861	Outbreak Associated	90 and older	Leaside-Bennington	M4G	Outbreaks, Healthcare Institutions	CONFIRMED	2020-11-16	2020-11-17	FEMALE	RESOLVED	No	No	No	No	No	No
3097063	38862	Sporadic	20 to 29 Years	Elms-Old Rexdale	M9W	No Information	CONFIRMED	2020-11-11	2020-11-17	FEMALE	RESOLVED	No	No	No	No	No	No
3097064	38863	Sporadic	20 to 29 Years	Bathurst Manor	M3H	No Information	CONFIRMED	2020-11-17	2020-11-19	MALE	RESOLVED	No	No	No	No	No	No
3097065	38864	Sporadic	20 to 29 Years	Morningside	M1E	No Information	CONFIRMED	2020-11-18	2020-11-20	MALE	RESOLVED	No	No	No	No	No	No
3097066	38865	Sporadic	30 to 39 Years	Westminster-Branson	M2R	No Information	CONFIRMED	2020-11-17	2020-11-19	FEMALE	RESOLVED	No	No	No	No	No	No
3097067	38866	Sporadic	20 to 29 Years	Parkwoods-Donalda	M3A	No Information	CONFIRMED	2020-11-17	2020-11-20	MALE	RESOLVED	No	No	No	No	No	No
3097068	38867	Sporadic	19 and younger	Eglinton East	M1K	Household Contact	CONFIRMED	2020-11-18	2020-11-19	MALE	RESOLVED	No	No	No	No	No	No
3097069	38868	Sporadic	60 to 69 Years	West Humber-Clairville	M9W	Household Contact	CONFIRMED	2020-11-18	2020-11-23	FEMALE	RESOLVED	No	No	No	No	No	No
3097070	38869	Sporadic	40 to 49 Years	Cliffcrest	M1M	No Information	CONFIRMED	2020-11-16	2020-11-17	FEMALE	RESOLVED	No	No	No	No	No	No
3097071	38870	Sporadic	40 to 49 Years	Highland Creek	M1C	No Information	CONFIRMED	2020-11-11	2020-11-18	MALE	RESOLVED	No	No	No	No	No	No
3097072	38871	Sporadic	30 to 39 Years	L'Amoreaux	M1W	No Information	CONFIRMED	2020-11-19	2020-11-23	MALE	RESOLVED	No	No	No	No	No	No
3097073	38872	Sporadic	20 to 29 Years	West Humber-Clairville	M9W	No Information	CONFIRMED	2020-11-14	2020-11-17	FEMALE	RESOLVED	No	No	No	No	No	No
3097074	38873	Outbreak Associated	70 to 79 Years	Birchcliffe-Cliffside	M1N	Outbreaks, Healthcare Institutions	CONFIRMED	2020-11-16	2020-11-17	FEMALE	RESOLVED	No	No	No	No	No	No
3097075	38874	Sporadic	20 to 29 Years	Dorset Park	M1P	No Information	CONFIRMED	2020-11-05	2020-11-18	FEMALE	RESOLVED	No	No	No	No	No	No
3097076	38875	Sporadic	50 to 59 Years	Highland Creek	M1C	No Information	CONFIRMED	2020-11-14	2020-11-18	FEMALE	RESOLVED	No	No	No	No	No	No
3097077	38876	Sporadic	60 to 69 Years			No Information	CONFIRMED	2020-11-21	2020-11-22	FEMALE	RESOLVED	No	No	No	No	No	No
3097078	38877	Outbreak Associated	20 to 29 Years	Weston-Pellam Park	M6N	Outbreaks, Healthcare Institutions	CONFIRMED	2020-11-12	2020-11-13	FEMALE	RESOLVED	No	No	No	No	No	No
3097079	38878	Sporadic	20 to 29 Years	Blake-Jones	M4J	No Information	CONFIRMED	2020-11-20	2020-11-22	FEMALE	RESOLVED	No	No	No	No	No	No
3097080	38879	Sporadic	30 to 39 Years	Mount Olive-Silverstone-Jamestown	M9V	Close Contact	CONFIRMED	2020-11-12	2020-11-23	MALE	RESOLVED	No	No	No	No	No	No
3097081	38881	Sporadic	19 and younger	Highland Creek	M1C	Household Contact	CONFIRMED	2020-11-17	2020-11-19	FEMALE	RESOLVED	No	No	No	No	No	No
3097082	38882	Sporadic	50 to 59 Years	Bayview Village	M2K	No Information	CONFIRMED	2020-11-20	2020-11-22	FEMALE	RESOLVED	No	No	No	No	No	No
3097083	38883	Outbreak Associated	80 to 89 Years	Birchcliffe-Cliffside	M1N	Outbreaks, Healthcare Institutions	CONFIRMED	2020-11-16	2020-11-19	FEMALE	RESOLVED	No	No	No	No	No	No
3097084	38884	Sporadic	60 to 69 Years	Parkwoods-Donalda	M3A	Household Contact	CONFIRMED	2020-11-10	2020-11-16	FEMALE	RESOLVED	No	No	No	No	No	No
3097085	38885	Sporadic	19 and younger	Centennial Scarborough	M1C	Close Contact	CONFIRMED	2020-11-18	2020-11-21	FEMALE	RESOLVED	No	No	No	No	No	No
3097086	38886	Sporadic	40 to 49 Years	Briar Hill - Belgravia	M6E	Close Contact	CONFIRMED	2020-11-16	2020-11-22	FEMALE	RESOLVED	No	No	No	No	No	No
3097087	38887	Sporadic	30 to 39 Years	North St. James Town	M4X	No Information	CONFIRMED	2020-11-17	2020-11-22	MALE	RESOLVED	No	No	No	No	No	No
3097088	38888	Sporadic	19 and younger	Kennedy Park	M1K	Close Contact	CONFIRMED	2020-11-11	2020-11-16	UNKNOWN	RESOLVED	No	No	No	No	No	No
3097089	38889	Sporadic	19 and younger			Household Contact	CONFIRMED	2020-11-14	2020-11-20	FEMALE	RESOLVED	No	No	No	No	No	No
3097090	38890	Sporadic	30 to 39 Years	Mount Pleasant West	M4S	No Information	CONFIRMED	2020-11-20	2020-11-23	FEMALE	RESOLVED	No	No	No	No	No	No
3097091	38891	Outbreak Associated	90 and older	Birchcliffe-Cliffside	M1N	Outbreaks, Healthcare Institutions	CONFIRMED	2020-11-20	2020-11-21	FEMALE	RESOLVED	No	No	No	No	No	No
3097092	38892	Sporadic	19 and younger	Humewood-Cedarvale	M6C	Household Contact	CONFIRMED	2020-11-16	2020-11-18	MALE	RESOLVED	No	No	No	No	No	No
3097093	38893	Sporadic	70 to 79 Years	Humber Summit	M9L	Community	CONFIRMED	2020-11-17	2020-11-19	MALE	RESOLVED	No	No	No	Yes	No	No
3097094	38894	Sporadic	50 to 59 Years	Dovercourt-Wallace Emerson-Junction	M6H	No Information	CONFIRMED	2020-11-14	2020-11-16	MALE	RESOLVED	No	No	No	No	No	No
3097095	38895	Sporadic	70 to 79 Years	St.Andrew-Windfields	M2P	No Information	CONFIRMED	2020-11-16	2020-11-22	MALE	RESOLVED	No	No	No	No	No	No
3097096	38896	Outbreak Associated	40 to 49 Years	Woburn	M1H	Outbreaks, Healthcare Institutions	CONFIRMED	2020-11-07	2020-11-17	FEMALE	RESOLVED	No	No	No	No	No	No
3097097	38897	Sporadic	30 to 39 Years	Kingsview Village-The Westway	M9R	Household Contact	CONFIRMED	2020-11-12	2020-11-19	MALE	RESOLVED	No	No	No	No	No	No
3097098	38898	Sporadic	20 to 29 Years	O'Connor-Parkview	M4B	No Information	CONFIRMED	2020-11-14	2020-11-16	FEMALE	RESOLVED	No	No	No	No	No	No
3097099	38899	Sporadic	20 to 29 Years	L'Amoreaux	M1W	No Information	CONFIRMED	2020-11-19	2020-11-22	FEMALE	RESOLVED	No	No	No	No	No	No
3097100	38900	Outbreak Associated	20 to 29 Years	Malvern	M1B	Outbreaks, Other Settings	CONFIRMED	2020-11-13	2020-11-17	FEMALE	RESOLVED	No	No	No	No	No	No
3097101	38901	Sporadic	30 to 39 Years	Annex	M5R	No Information	CONFIRMED	2020-11-13	2020-11-17	MALE	RESOLVED	No	No	No	No	No	No
3097102	38902	Sporadic	50 to 59 Years	Malvern	M1B	Household Contact	CONFIRMED	2020-11-18	2020-11-21	MALE	RESOLVED	No	No	No	No	No	No
3097103	38903	Sporadic	30 to 39 Years	Birchcliffe-Cliffside	M1N	No Information	CONFIRMED	2020-11-18	2020-11-19	MALE	RESOLVED	No	No	No	No	No	No
3097104	38904	Outbreak Associated	19 and younger	Tam O'Shanter-Sullivan	M1T	Outbreaks, Other Settings	CONFIRMED	2020-11-19	2020-11-21	FEMALE	RESOLVED	No	No	No	No	No	No
3097105	38905	Sporadic	50 to 59 Years	Agincourt North	M1V	No Information	CONFIRMED	2020-11-11	2020-11-17	FEMALE	RESOLVED	No	No	No	No	No	No
3097106	38906	Sporadic	30 to 39 Years	Kingsway South	M8X	No Information	CONFIRMED	2020-11-18	2020-11-21	MALE	RESOLVED	No	No	No	No	No	No
3097107	38909	Sporadic	20 to 29 Years	Eglinton East	M1K	No Information	CONFIRMED	2020-11-20	2020-11-22	MALE	RESOLVED	No	No	No	No	No	No
3097108	38910	Outbreak Associated	40 to 49 Years	Thistletown-Beaumond Heights	M9V	Outbreaks, Healthcare Institutions	CONFIRMED	2020-11-12	2020-11-16	FEMALE	RESOLVED	No	No	No	No	No	No
3097109	38911	Sporadic	40 to 49 Years	Humbermede	M9M	No Information	CONFIRMED	2020-11-13	2020-11-18	FEMALE	RESOLVED	No	No	No	No	No	No
3097110	38912	Sporadic	40 to 49 Years	Trinity-Bellwoods	M6J	No Information	CONFIRMED	2020-11-17	2020-11-21	MALE	RESOLVED	No	No	No	No	No	No
3097111	38913	Sporadic	30 to 39 Years	Cliffcrest	M1M	No Information	CONFIRMED	2020-11-14	2020-11-19	FEMALE	RESOLVED	No	No	No	No	No	No
3097112	38914	Sporadic	19 and younger	Woburn	M1H	No Information	CONFIRMED	2020-11-13	2020-11-17	MALE	RESOLVED	No	No	No	No	No	No
3097113	38915	Outbreak Associated	50 to 59 Years	Birchcliffe-Cliffside	M1N	Outbreaks, Healthcare Institutions	CONFIRMED	2020-11-20	2020-11-22	MALE	RESOLVED	No	No	No	No	No	No
3097114	38916	Sporadic	40 to 49 Years	West Humber-Clairville	M9W	No Information	CONFIRMED	2020-11-19	2020-11-21	MALE	RESOLVED	No	No	No	No	No	No
3097115	38917	Sporadic	50 to 59 Years	Rouge	M1X	No Information	CONFIRMED	2020-11-20	2020-11-22	FEMALE	RESOLVED	No	No	No	No	No	No
3097116	38918	Sporadic	20 to 29 Years	Forest Hill South	M5P	No Information	CONFIRMED	2020-11-17	2020-11-18	FEMALE	RESOLVED	No	No	No	No	No	No
3097117	38919	Sporadic	70 to 79 Years	Mount Olive-Silverstone-Jamestown	M9V	Community	CONFIRMED	2020-11-15	2020-11-20	MALE	RESOLVED	No	No	No	No	No	No
3097118	38920	Sporadic	60 to 69 Years	Scarborough Village	M1M	Household Contact	CONFIRMED	2020-11-20	2020-11-22	MALE	RESOLVED	No	No	No	Yes	No	No
3097119	38921	Outbreak Associated	19 and younger	Englemount-Lawrence	M6B	Outbreaks, Other Settings	CONFIRMED	2020-11-16	2020-11-17	FEMALE	RESOLVED	No	No	No	No	No	No
3097120	38922	Sporadic	19 and younger	Bathurst Manor	M3H	No Information	CONFIRMED	2020-11-11	2020-11-17	FEMALE	RESOLVED	No	No	No	No	No	No
3097121	38923	Sporadic	60 to 69 Years	L'Amoreaux	M1V	Community	CONFIRMED	2020-11-15	2020-11-17	FEMALE	RESOLVED	No	No	No	Yes	No	No
3097122	38924	Outbreak Associated	19 and younger	Thorncliffe Park	M4H	Outbreaks, Other Settings	CONFIRMED	2020-11-19	2020-11-22	FEMALE	RESOLVED	No	No	No	No	No	No
3097123	38925	Sporadic	19 and younger	Thorncliffe Park	M4H	No Information	CONFIRMED	2020-11-02	2020-11-16	FEMALE	RESOLVED	No	No	No	No	No	No
3097124	38926	Sporadic	40 to 49 Years	Malvern	M1B	No Information	CONFIRMED	2020-11-18	2020-11-21	MALE	RESOLVED	No	No	No	No	No	No
3097125	38927	Sporadic	30 to 39 Years	Leaside-Bennington	M4G	No Information	CONFIRMED	2020-11-18	2020-11-22	FEMALE	RESOLVED	No	No	No	No	No	No
3097126	38928	Sporadic	30 to 39 Years	Leaside-Bennington	M4G	Household Contact	CONFIRMED	2020-11-18	2020-11-21	FEMALE	RESOLVED	No	No	No	No	No	No
3097127	38929	Sporadic	30 to 39 Years	Annex	M5R	No Information	CONFIRMED	2020-11-16	2020-11-18	FEMALE	RESOLVED	No	No	No	No	No	No
3097128	38930	Sporadic	20 to 29 Years	Clairlea-Birchmount	M1L	No Information	CONFIRMED	2020-11-18	2020-11-21	MALE	RESOLVED	No	No	No	No	No	No
3097129	38932	Sporadic	19 and younger	Clairlea-Birchmount	M1L	Household Contact	CONFIRMED	2020-11-19	2020-11-21	FEMALE	RESOLVED	No	No	No	No	No	No
3097130	38933	Sporadic	19 and younger	Flemingdon Park	M3C	Household Contact	CONFIRMED	2020-11-16	2020-11-22	FEMALE	RESOLVED	No	No	No	No	No	No
3097131	38934	Sporadic	20 to 29 Years	Morningside	M1E	Household Contact	CONFIRMED	2020-11-16	2020-11-18	FEMALE	RESOLVED	No	No	No	No	No	No
3097132	38935	Sporadic	30 to 39 Years	Maple Leaf	M6L	Community	CONFIRMED	2020-11-17	2020-11-18	FEMALE	RESOLVED	No	No	No	No	No	No
3097133	38936	Sporadic	50 to 59 Years	Victoria Village	M4A	No Information	CONFIRMED	2020-11-18	2020-11-19	MALE	RESOLVED	No	No	No	No	No	No
3097134	38937	Outbreak Associated	70 to 79 Years	Birchcliffe-Cliffside	M1N	Outbreaks, Healthcare Institutions	CONFIRMED	2020-10-26	2020-11-22	FEMALE	RESOLVED	No	No	No	No	No	No
3097135	38938	Sporadic	30 to 39 Years	Rouge	M1B	Community	CONFIRMED	2020-11-10	2020-11-17	MALE	RESOLVED	No	No	No	No	No	No
3097136	38939	Sporadic	20 to 29 Years	Scarborough Village	M1J	No Information	CONFIRMED	2020-11-19	2020-11-22	MALE	RESOLVED	No	No	No	No	No	No
3097137	38940	Sporadic	40 to 49 Years	Clairlea-Birchmount	M1L	Community	CONFIRMED	2020-11-18	2020-11-21	FEMALE	RESOLVED	No	No	No	No	No	No
3097138	38941	Sporadic	20 to 29 Years	Lawrence Park South	M4N	Close Contact	CONFIRMED	2020-11-15	2020-11-17	MALE	RESOLVED	No	No	No	No	No	No
3097139	38942	Sporadic	20 to 29 Years	West Humber-Clairville	M9V	Community	CONFIRMED	2020-11-13	2020-11-17	MALE	RESOLVED	No	No	No	No	No	No
3097140	38943	Sporadic	70 to 79 Years	Danforth	M4J	No Information	CONFIRMED	2020-11-15	2020-11-17	MALE	RESOLVED	No	No	No	Yes	No	No
3097141	38944	Sporadic	19 and younger	Lawrence Park South	M5N	No Information	CONFIRMED	2020-11-20	2020-11-22	MALE	RESOLVED	No	No	No	No	No	No
3097142	38945	Sporadic	20 to 29 Years	Milliken	M1V	Community	CONFIRMED	2020-11-18	2020-11-22	FEMALE	RESOLVED	No	No	No	No	No	No
3097143	38946	Sporadic	20 to 29 Years	Rouge	M1B	Household Contact	CONFIRMED	2020-11-16	2020-11-19	FEMALE	RESOLVED	No	No	No	No	No	No
3097144	38947	Sporadic	19 and younger	Malvern	M1B	Household Contact	CONFIRMED	2020-11-14	2020-11-20	MALE	RESOLVED	No	No	No	No	No	No
3097145	38948	Sporadic	40 to 49 Years		M3C	No Information	CONFIRMED	2020-11-16	2020-11-19	FEMALE	RESOLVED	No	No	No	No	No	No
3097146	38949	Outbreak Associated	60 to 69 Years	Birchcliffe-Cliffside	M1N	Outbreaks, Healthcare Institutions	CONFIRMED	2020-11-20	2020-11-23	MALE	RESOLVED	No	No	No	No	No	No
3097147	38950	Outbreak Associated	20 to 29 Years	Moss Park	M5A	Outbreaks, Healthcare Institutions	CONFIRMED	2020-11-16	2020-11-17	FEMALE	RESOLVED	No	No	No	No	No	No
3097148	38951	Sporadic	50 to 59 Years	Woburn	M1G	Community	CONFIRMED	2020-11-03	2020-11-19	MALE	RESOLVED	No	No	No	No	No	No
3097149	38952	Sporadic	40 to 49 Years	Islington-City Centre West	M9B	No Information	CONFIRMED	2020-11-18	2020-11-20	FEMALE	RESOLVED	No	No	No	No	No	No
3097150	38953	Sporadic	20 to 29 Years	Eglinton East	M1J	No Information	CONFIRMED	2020-11-13	2020-11-21	MALE	RESOLVED	No	No	No	No	No	No
3097151	38954	Sporadic	19 and younger	Eglinton East	M1K	Household Contact	CONFIRMED	2020-11-15	2020-11-19	MALE	RESOLVED	No	No	No	No	No	No
3097152	38955	Sporadic	50 to 59 Years	Tam O'Shanter-Sullivan	M1T	No Information	CONFIRMED	2020-11-19	2020-11-22	MALE	RESOLVED	No	No	No	No	No	No
3097153	38956	Sporadic	20 to 29 Years	Mount Pleasant West	M4P	Household Contact	CONFIRMED	2020-11-10	2020-11-16	FEMALE	RESOLVED	No	No	No	No	No	No
3097154	38957	Sporadic	20 to 29 Years	Bedford Park-Nortown	M5N	No Information	CONFIRMED	2020-11-17	2020-11-19	MALE	RESOLVED	No	No	No	No	No	No
3097155	38958	Sporadic	40 to 49 Years	Black Creek	M3N	No Information	CONFIRMED	2020-11-12	2020-11-16	MALE	RESOLVED	No	No	No	No	No	No
3097156	38959	Outbreak Associated	80 to 89 Years	Birchcliffe-Cliffside	M1N	Outbreaks, Healthcare Institutions	CONFIRMED	2020-11-18	2020-11-19	MALE	RESOLVED	No	No	No	Yes	No	No
3097157	38960	Sporadic	30 to 39 Years	Humbermede	M9M	No Information	CONFIRMED	2020-11-17	2020-11-21	MALE	RESOLVED	No	No	No	No	No	No
3097158	38962	Sporadic	30 to 39 Years	Kingsview Village-The Westway	M9R	Community	CONFIRMED	2020-11-16	2020-11-19	MALE	RESOLVED	No	No	No	No	No	No
3097159	38963	Sporadic	30 to 39 Years	Eglinton East	M1J	No Information	CONFIRMED	2020-11-19	2020-11-22	FEMALE	RESOLVED	No	No	No	No	No	No
3097160	38964	Sporadic	19 and younger	Church-Yonge Corridor	M5B	No Information	CONFIRMED	2020-11-17	2020-11-23	UNKNOWN	RESOLVED	No	No	No	No	No	No
3097161	38965	Outbreak Associated	19 and younger	Flemingdon Park	M3C	Outbreaks, Other Settings	CONFIRMED	2020-11-21	2020-11-23	MALE	RESOLVED	No	No	No	No	No	No
3097162	38966	Sporadic	19 and younger	Eglinton East	M1K	Household Contact	CONFIRMED	2020-11-06	2020-11-19	FEMALE	RESOLVED	No	No	No	No	No	No
3097163	38967	Sporadic	19 and younger	Maple Leaf	M6L	No Information	CONFIRMED	2020-11-14	2020-11-20	MALE	RESOLVED	No	No	No	No	No	No
3097164	38968	Sporadic	20 to 29 Years	Highland Creek	M1C	No Information	CONFIRMED	2020-11-17	2020-11-20	FEMALE	RESOLVED	No	No	No	No	No	No
3097165	38969	Sporadic	40 to 49 Years	Downsview-Roding-CFB	M3M	Community	CONFIRMED	2020-11-13	2020-11-17	FEMALE	RESOLVED	No	No	No	No	No	No
3097166	38970	Sporadic	30 to 39 Years	Malvern	M1B	No Information	CONFIRMED	2020-11-12	2020-11-21	MALE	RESOLVED	No	No	No	No	No	No
3097167	38971	Sporadic	20 to 29 Years	Downsview-Roding-CFB	M3M	No Information	CONFIRMED	2020-11-12	2020-11-16	MALE	RESOLVED	No	No	No	No	No	No
3097168	38972	Sporadic	30 to 39 Years	Dorset Park	M1P	Close Contact	CONFIRMED	2020-11-17	2020-11-18	MALE	RESOLVED	No	No	No	No	No	No
3097169	38973	Sporadic	40 to 49 Years	Morningside	M1E	Household Contact	CONFIRMED	2020-11-13	2020-11-18	FEMALE	RESOLVED	No	No	No	No	No	No
3097170	38974	Sporadic	19 and younger	Henry Farm	M2J	Household Contact	CONFIRMED	2020-11-14	2020-11-17	MALE	RESOLVED	No	No	No	No	No	No
3097171	38975	Outbreak Associated	60 to 69 Years	Thorncliffe Park	M4H	Outbreaks, Other Settings	CONFIRMED	2020-11-11	2020-11-18	FEMALE	RESOLVED	No	No	No	No	No	No
3097172	38976	Sporadic	30 to 39 Years	Eglinton East	M1K	No Information	CONFIRMED	2020-11-18	2020-11-20	MALE	RESOLVED	No	No	No	Yes	No	No
3097173	38977	Outbreak Associated	60 to 69 Years	Birchcliffe-Cliffside	M1N	Outbreaks, Healthcare Institutions	CONFIRMED	2020-11-20	2020-11-22	MALE	RESOLVED	No	No	No	No	No	No
3097174	38978	Sporadic	19 and younger	Dorset Park	M1P	Household Contact	CONFIRMED	2020-11-19	2020-11-20	FEMALE	RESOLVED	No	No	No	No	No	No
3097175	38979	Sporadic	20 to 29 Years	Westminster-Branson	M2R	No Information	CONFIRMED	2020-11-15	2020-11-20	FEMALE	RESOLVED	No	No	No	No	No	No
3097176	38980	Sporadic	60 to 69 Years	Highland Creek	M1C	No Information	CONFIRMED	2020-11-14	2020-11-17	FEMALE	RESOLVED	No	No	No	No	No	No
3097177	38981	Sporadic	20 to 29 Years	West Humber-Clairville	M9W	No Information	CONFIRMED	2020-11-15	2020-11-17	MALE	RESOLVED	No	No	No	No	No	No
3097178	38982	Sporadic	40 to 49 Years	Mount Olive-Silverstone-Jamestown	M9V	Community	CONFIRMED	2020-11-18	2020-11-21	FEMALE	RESOLVED	No	No	No	No	No	No
3097179	38983	Sporadic	19 and younger	Victoria Village	M4A	Household Contact	CONFIRMED	2020-11-11	2020-11-17	MALE	RESOLVED	No	No	No	No	No	No
3097180	38984	Sporadic	20 to 29 Years	Mount Olive-Silverstone-Jamestown	M9V	No Information	CONFIRMED	2020-11-16	2020-11-22	FEMALE	RESOLVED	No	No	No	No	No	No
3097181	38985	Sporadic	20 to 29 Years	Annex	M5R	No Information	CONFIRMED	2020-11-12	2020-11-13	MALE	RESOLVED	No	No	No	No	No	No
3097182	38986	Sporadic	30 to 39 Years	Mount Olive-Silverstone-Jamestown	M9V	No Information	PROBABLE	2020-11-13	2020-11-23	MALE	RESOLVED	No	No	No	No	No	No
3097183	38987	Outbreak Associated	19 and younger	Hillcrest Village	M2H	Outbreaks, Other Settings	CONFIRMED	2020-11-18	2020-11-20	MALE	RESOLVED	No	No	No	No	No	No
3097184	38988	Sporadic	19 and younger	Newtonbrook West	M2R	Community	CONFIRMED	2020-11-18	2020-11-21	MALE	RESOLVED	No	No	No	No	No	No
3097185	38989	Sporadic	30 to 39 Years	Mount Olive-Silverstone-Jamestown	M9V	No Information	CONFIRMED	2020-11-12	2020-11-17	MALE	RESOLVED	No	No	No	No	No	No
3097186	38990	Sporadic	50 to 59 Years			No Information	CONFIRMED	2020-11-02	2020-11-18	MALE	RESOLVED	No	No	No	No	No	No
3097187	38991	Sporadic	19 and younger	L'Amoreaux	M1T	Household Contact	CONFIRMED	2020-11-20	2020-11-22	FEMALE	RESOLVED	No	No	No	No	No	No
3097188	38992	Sporadic	20 to 29 Years	Willowridge-Martingrove-Richview	M9R	No Information	CONFIRMED	2020-11-15	2020-11-20	MALE	RESOLVED	No	No	No	No	No	No
3097189	38993	Outbreak Associated	40 to 49 Years	Newtonbrook West	M2R	Outbreaks, Other Settings	CONFIRMED	2020-11-16	2020-11-17	FEMALE	RESOLVED	No	No	No	No	No	No
3097190	38994	Outbreak Associated	90 and older	Cabbagetown-South St. James Town	M4X	Outbreaks, Healthcare Institutions	CONFIRMED	2020-11-16	2020-11-19	FEMALE	RESOLVED	No	No	No	No	No	No
3097191	38995	Outbreak Associated	70 to 79 Years	Rouge	M1B	Outbreaks, Healthcare Institutions	CONFIRMED	2020-11-16	2020-11-17	FEMALE	RESOLVED	No	No	No	No	No	No
3097192	38996	Outbreak Associated	80 to 89 Years	Edenbridge-Humber Valley	M9A	Outbreaks, Healthcare Institutions	CONFIRMED	2020-11-17	2020-11-19	MALE	RESOLVED	No	No	No	Yes	No	No
3097193	38997	Sporadic	50 to 59 Years	Mount Olive-Silverstone-Jamestown	M9V	No Information	CONFIRMED	2020-11-11	2020-11-17	FEMALE	RESOLVED	No	No	No	No	No	No
3097194	38999	Sporadic	20 to 29 Years	Victoria Village	M4A	Close Contact	CONFIRMED	2020-11-16	2020-11-18	MALE	RESOLVED	No	No	No	No	No	No
3097195	39000	Sporadic	30 to 39 Years	Islington-City Centre West	M9A	No Information	CONFIRMED	2020-11-19	2020-11-21	MALE	RESOLVED	No	No	No	No	No	No
3097196	39001	Sporadic	60 to 69 Years	Glenfield-Jane Heights	M3N	Household Contact	CONFIRMED	2020-11-17	2020-11-21	FEMALE	RESOLVED	No	No	No	No	No	No
3097197	39002	Sporadic	30 to 39 Years	Humewood-Cedarvale	M6C	No Information	CONFIRMED	2020-11-14	2020-11-16	FEMALE	RESOLVED	No	No	No	No	No	No
3097198	39003	Outbreak Associated	50 to 59 Years	Dorset Park	M1P	Outbreaks, Other Settings	CONFIRMED	2020-11-13	2020-11-17	MALE	RESOLVED	No	No	No	No	No	No
3097199	39004	Sporadic	70 to 79 Years	O'Connor-Parkview	M3C	No Information	CONFIRMED	2020-11-08	2020-11-21	MALE	RESOLVED	No	No	No	No	No	No
3097200	39005	Sporadic	20 to 29 Years	Ionview	M1K	No Information	CONFIRMED	2020-11-20	2020-11-21	MALE	RESOLVED	No	No	No	No	No	No
3097201	39006	Sporadic	20 to 29 Years	Maple Leaf	M6L	No Information	CONFIRMED	2020-11-13	2020-11-16	FEMALE	RESOLVED	No	No	No	No	No	No
3097202	39007	Sporadic	40 to 49 Years	Dorset Park	M1P	No Information	CONFIRMED	2020-11-20	2020-11-22	MALE	RESOLVED	No	No	No	No	No	No
3097203	39008	Sporadic	30 to 39 Years	Niagara	M5V	Close Contact	CONFIRMED	2020-11-14	2020-11-18	MALE	RESOLVED	No	No	No	No	No	No
3097204	39009	Sporadic	40 to 49 Years	Humber Heights-Westmount	M9P	No Information	CONFIRMED	2020-11-12	2020-11-16	FEMALE	RESOLVED	No	No	No	No	No	No
3097205	39010	Sporadic	20 to 29 Years	West Humber-Clairville	M9W	No Information	CONFIRMED	2020-11-19	2020-11-20	MALE	RESOLVED	No	No	No	No	No	No
3097206	39011	Sporadic	50 to 59 Years	Lawrence Park North	M5M	No Information	CONFIRMED	2020-11-20	2020-11-22	MALE	RESOLVED	No	No	No	No	No	No
3097207	39012	Sporadic	40 to 49 Years	Rouge	M1B	Community	CONFIRMED	2020-11-19	2020-11-22	FEMALE	RESOLVED	No	No	No	No	No	No
3097208	39013	Sporadic	20 to 29 Years	Forest Hill North	M6E	No Information	CONFIRMED	2020-11-17	2020-11-19	FEMALE	RESOLVED	No	No	No	No	No	No
3097209	39014	Sporadic	20 to 29 Years	Mount Olive-Silverstone-Jamestown	M9V	No Information	CONFIRMED	2020-11-17	2020-11-18	FEMALE	RESOLVED	No	No	No	No	No	No
3097210	39015	Outbreak Associated	50 to 59 Years	Briar Hill - Belgravia	M6E	Outbreaks, Healthcare Institutions	CONFIRMED	2020-11-17	2020-11-19	FEMALE	RESOLVED	No	No	No	No	No	No
3097211	39016	Outbreak Associated	50 to 59 Years	Kennedy Park	M1K	Outbreaks, Other Settings	CONFIRMED	2020-11-19	2020-11-21	FEMALE	RESOLVED	No	No	No	No	No	No
3097212	39017	Sporadic	20 to 29 Years	Mount Olive-Silverstone-Jamestown	M9V	Outbreaks, Other Settings	CONFIRMED	2020-11-19	2021-03-29	MALE	RESOLVED	No	No	No	No	No	No
3097213	39018	Outbreak Associated	90 and older	Leaside-Bennington	M4G	Outbreaks, Healthcare Institutions	CONFIRMED	2020-11-18	2020-11-20	MALE	FATAL	No	No	No	Yes	No	No
3097214	39019	Sporadic	30 to 39 Years	Eglinton East	M1J	No Information	CONFIRMED	2020-11-17	2020-11-19	MALE	RESOLVED	No	No	No	No	No	No
3097215	39020	Sporadic	60 to 69 Years	Rouge	M1B	No Information	CONFIRMED	2020-11-18	2020-11-20	FEMALE	RESOLVED	No	No	No	No	No	No
3097216	39021	Sporadic	19 and younger	Flemingdon Park	M3C	Close Contact	CONFIRMED	2020-11-07	2020-11-21	MALE	RESOLVED	No	No	No	No	No	No
3097217	39022	Outbreak Associated	90 and older	Forest Hill North	M5N	Outbreaks, Healthcare Institutions	CONFIRMED	2020-11-21	2020-11-21	MALE	RESOLVED	No	No	No	No	No	No
3097218	39023	Sporadic	40 to 49 Years	Flemingdon Park	M3C	No Information	CONFIRMED	2020-11-19	2020-11-21	FEMALE	RESOLVED	No	No	No	No	No	No
3097219	39024	Sporadic	20 to 29 Years	York University Heights	M3J	No Information	CONFIRMED	2020-11-14	2020-11-16	FEMALE	RESOLVED	No	No	No	No	No	No
3097220	39025	Outbreak Associated	19 and younger	Flemingdon Park	M3C	Outbreaks, Other Settings	CONFIRMED	2020-11-21	2020-11-22	MALE	RESOLVED	No	No	No	No	No	No
3097221	39026	Sporadic	50 to 59 Years	Dorset Park	M1P	Close Contact	CONFIRMED	2020-11-19	2020-11-21	MALE	RESOLVED	No	No	No	No	No	No
3097222	39027	Sporadic	20 to 29 Years	Humbermede	M9M	No Information	CONFIRMED	2020-11-18	2020-11-20	MALE	RESOLVED	No	No	No	No	No	No
3097223	39028	Sporadic	50 to 59 Years	Oakridge	M1L	Community	CONFIRMED	2020-11-12	2020-11-16	MALE	RESOLVED	No	No	No	No	No	No
3097224	39029	Sporadic	30 to 39 Years	Brookhaven-Amesbury	M6M	No Information	CONFIRMED	2020-11-04	2020-11-18	FEMALE	RESOLVED	No	No	No	No	No	No
3097225	39030	Sporadic	60 to 69 Years	St.Andrew-Windfields	M2P	Household Contact	CONFIRMED	2020-11-17	2020-11-22	MALE	RESOLVED	No	No	No	No	No	No
3097226	39031	Outbreak Associated	70 to 79 Years			Outbreaks, Healthcare Institutions	CONFIRMED	2020-11-19	2020-11-21	FEMALE	FATAL	No	No	No	Yes	No	No
3097227	39032	Sporadic	30 to 39 Years	Highland Creek	M1C	No Information	CONFIRMED	2020-11-17	2020-11-21	MALE	RESOLVED	No	No	No	No	No	No
3097228	39033	Sporadic	30 to 39 Years	Wexford/Maryvale	M1R	No Information	CONFIRMED	2020-11-18	2020-11-19	FEMALE	RESOLVED	No	No	No	No	No	No
3097229	39034	Sporadic	40 to 49 Years	Mimico (includes Humber Bay Shores)	M8V	No Information	CONFIRMED	2020-11-14	2020-11-19	MALE	RESOLVED	No	No	No	No	No	No
3097230	39035	Sporadic	20 to 29 Years	North St. James Town	M4Y	No Information	CONFIRMED	2020-11-16	2020-11-22	MALE	RESOLVED	No	No	No	No	No	No
3097231	39036	Sporadic	30 to 39 Years	Flemingdon Park	M3C	No Information	CONFIRMED	2020-11-21	2020-11-22	MALE	RESOLVED	No	No	No	No	No	No
3097232	39037	Sporadic	19 and younger	Henry Farm	M2J	Household Contact	CONFIRMED	2020-11-20	2020-11-22	MALE	RESOLVED	No	No	No	No	No	No
3097233	39038	Sporadic	20 to 29 Years	Dorset Park	M1P	No Information	CONFIRMED	2020-11-21	2020-11-22	MALE	RESOLVED	No	No	No	No	No	No
3097234	39039	Sporadic	20 to 29 Years	Willowdale East	M2N	Community	CONFIRMED	2020-11-14	2020-11-17	FEMALE	RESOLVED	No	No	No	No	No	No
3097235	39040	Sporadic	20 to 29 Years	Greenwood-Coxwell	M4J	Household Contact	CONFIRMED	2020-11-15	2020-11-17	FEMALE	RESOLVED	No	No	No	No	No	No
3097236	39041	Outbreak Associated	19 and younger	Scarborough Village	M1J	Outbreaks, Other Settings	CONFIRMED	2020-11-20	2020-11-22	MALE	RESOLVED	No	No	No	No	No	No
3097237	39042	Sporadic	70 to 79 Years	St.Andrew-Windfields	M2P	No Information	CONFIRMED	2020-11-17	2020-11-22	FEMALE	RESOLVED	No	No	No	No	No	No
3097238	39043	Sporadic	19 and younger	Scarborough Village	M1J	No Information	CONFIRMED	2020-11-16	2020-11-18	FEMALE	RESOLVED	No	No	No	No	No	No
3097239	39044	Outbreak Associated	60 to 69 Years	Ionview	M1K	Outbreaks, Healthcare Institutions	CONFIRMED	2020-11-17	2020-11-19	FEMALE	RESOLVED	No	No	No	No	No	No
3097240	39045	Sporadic	19 and younger	Rouge	M1X	Household Contact	CONFIRMED	2020-11-13	2020-11-18	FEMALE	RESOLVED	No	No	No	No	No	No
3097241	39046	Outbreak Associated	90 and older	Birchcliffe-Cliffside	M1N	Outbreaks, Healthcare Institutions	CONFIRMED	2020-11-20	2020-11-22	FEMALE	RESOLVED	No	No	No	No	No	No
3097242	39047	Sporadic	60 to 69 Years	Pelmo Park-Humberlea	M9M	No Information	CONFIRMED	2020-11-15	2020-11-20	MALE	RESOLVED	No	No	No	No	No	No
3097243	39048	Sporadic	50 to 59 Years	Bayview Village	M2K	Travel	CONFIRMED	2020-11-07	2020-11-21	MALE	RESOLVED	No	No	No	No	No	No
3097244	39049	Outbreak Associated	30 to 39 Years	Cabbagetown-South St. James Town	M4X	Outbreaks, Other Settings	CONFIRMED	2020-11-17	2020-11-19	MALE	RESOLVED	No	No	No	No	No	No
3097245	39050	Sporadic	19 and younger	Flemingdon Park	M3C	Household Contact	CONFIRMED	2020-11-09	2020-11-21	FEMALE	RESOLVED	No	No	No	No	No	No
3097246	39051	Sporadic	60 to 69 Years	Scarborough Village	M1M	Close Contact	CONFIRMED	2020-11-16	2020-11-16	MALE	RESOLVED	No	No	No	No	No	No
3097247	39052	Sporadic	50 to 59 Years	Alderwood	M8W	No Information	CONFIRMED	2020-11-14	2020-11-16	MALE	RESOLVED	No	No	No	No	No	No
3097248	39053	Sporadic	40 to 49 Years	Rouge	M1X	Household Contact	CONFIRMED	2020-11-21	2020-11-22	FEMALE	RESOLVED	No	No	No	No	No	No
3097249	39054	Sporadic	20 to 29 Years	Don Valley Village	M2J	No Information	CONFIRMED	2020-11-19	2020-11-21	FEMALE	RESOLVED	No	No	No	No	No	No
3097250	39055	Sporadic	19 and younger	Malvern	M1B	Household Contact	CONFIRMED	2020-11-14	2020-11-19	MALE	RESOLVED	No	No	No	No	No	No
3097251	39056	Outbreak Associated	80 to 89 Years	Thorncliffe Park	M4H	Outbreaks, Other Settings	CONFIRMED	2020-11-17	2020-11-19	MALE	RESOLVED	No	No	No	Yes	No	No
3097252	39057	Outbreak Associated	30 to 39 Years	Lansing-Westgate	M2N	Outbreaks, Other Settings	CONFIRMED	2020-11-08	2020-11-21	MALE	RESOLVED	No	No	No	No	No	No
3097253	39058	Sporadic	50 to 59 Years	Weston	M9N	Community	CONFIRMED	2020-11-13	2020-11-27	MALE	RESOLVED	No	No	No	No	No	No
3097254	39059	Sporadic	30 to 39 Years	Oakwood Village	M6E	No Information	CONFIRMED	2020-11-11	2020-11-21	FEMALE	RESOLVED	No	No	No	No	No	No
3097255	39060	Sporadic	50 to 59 Years	Cliffcrest	M1M	Community	CONFIRMED	2020-11-17	2020-11-21	FEMALE	RESOLVED	No	No	No	No	No	No
3097256	39061	Sporadic	20 to 29 Years	Birchcliffe-Cliffside	M1N	Household Contact	CONFIRMED	2020-11-15	2020-11-21	MALE	RESOLVED	No	No	No	No	No	No
3097257	39062	Sporadic	19 and younger	Lambton Baby Point	M6S	Household Contact	CONFIRMED	2020-11-13	2020-11-17	MALE	RESOLVED	No	No	No	No	No	No
3097258	39063	Sporadic	19 and younger	Humber Summit	M9L	No Information	CONFIRMED	2020-11-10	2020-11-21	MALE	RESOLVED	No	No	No	No	No	No
3097259	39064	Sporadic	19 and younger	Rosedale-Moore Park	M4W	Household Contact	CONFIRMED	2020-11-15	2020-11-17	FEMALE	RESOLVED	No	No	No	No	No	No
3097260	39065	Outbreak Associated	90 and older	Leaside-Bennington	M4G	Outbreaks, Healthcare Institutions	CONFIRMED	2020-11-16	2020-11-17	FEMALE	FATAL	No	No	No	Yes	No	No
3097261	39066	Outbreak Associated	80 to 89 Years	Rouge	M1B	Outbreaks, Healthcare Institutions	CONFIRMED	2020-11-12	2020-11-17	FEMALE	RESOLVED	No	No	No	No	No	No
3097262	39067	Sporadic	30 to 39 Years	Waterfront Communities-The Island	M5J	No Information	CONFIRMED	2020-11-08	2020-11-21	FEMALE	RESOLVED	No	No	No	No	No	No
3097263	39068	Sporadic	30 to 39 Years	Pelmo Park-Humberlea	M9M	No Information	CONFIRMED	2020-11-15	2020-11-17	FEMALE	RESOLVED	No	No	No	No	No	No
3097264	39069	Sporadic	80 to 89 Years	Stonegate-Queensway	M8Z	Close Contact	CONFIRMED	2020-11-16	2020-11-18	MALE	RESOLVED	No	No	No	No	No	No
3097265	39070	Sporadic	50 to 59 Years	Corso Italia-Davenport	M6E	Community	CONFIRMED	2020-11-13	2020-11-17	FEMALE	RESOLVED	No	No	No	No	No	No
3097266	39071	Sporadic	60 to 69 Years	West Humber-Clairville	M9W	Household Contact	CONFIRMED	2020-11-18	2020-11-19	MALE	RESOLVED	No	No	No	No	No	No
3097267	39072	Sporadic	19 and younger	Eringate-Centennial-West Deane	M9C	Household Contact	CONFIRMED	2020-11-16	2020-11-18	FEMALE	RESOLVED	No	No	No	No	No	No
3097268	39074	Sporadic	40 to 49 Years	Thorncliffe Park	M4H	No Information	CONFIRMED	2020-11-14	2020-11-18	FEMALE	RESOLVED	No	No	No	No	No	No
3097269	39075	Outbreak Associated	30 to 39 Years	Agincourt South-Malvern West	M1S	Outbreaks, Healthcare Institutions	CONFIRMED	2020-11-14	2020-11-22	FEMALE	RESOLVED	No	No	No	No	No	No
3097270	39077	Sporadic	20 to 29 Years	Lansing-Westgate	M2N	No Information	CONFIRMED	2020-11-14	2020-11-16	MALE	RESOLVED	No	No	No	No	No	No
3097271	39078	Sporadic	30 to 39 Years	Dorset Park	M1P	No Information	CONFIRMED	2020-11-16	2020-11-19	MALE	RESOLVED	No	No	No	No	No	No
3097272	39079	Sporadic	19 and younger	Don Valley Village	M2J	Close Contact	CONFIRMED	2020-11-19	2020-11-21	FEMALE	RESOLVED	No	No	No	No	No	No
3097273	39080	Sporadic	50 to 59 Years	Mount Olive-Silverstone-Jamestown	M9V	Community	CONFIRMED	2020-11-14	2020-11-20	MALE	RESOLVED	No	No	No	No	No	No
3097274	39081	Sporadic	20 to 29 Years	Islington-City Centre West	M9A	No Information	CONFIRMED	2020-11-13	2020-11-16	FEMALE	RESOLVED	No	No	No	No	No	No
3097275	39082	Sporadic	19 and younger	Humber Summit	M9L	Household Contact	CONFIRMED	2020-11-10	2020-11-22	FEMALE	RESOLVED	No	No	No	No	No	No
3097276	39083	Sporadic	20 to 29 Years	Rouge	M1B	Close Contact	CONFIRMED	2020-11-14	2020-11-19	MALE	RESOLVED	No	No	No	No	No	No
3097277	39084	Sporadic	20 to 29 Years	Mount Olive-Silverstone-Jamestown	M9V	No Information	CONFIRMED	2020-11-07	2020-11-18	MALE	RESOLVED	No	No	No	No	No	No
3097278	39085	Sporadic	40 to 49 Years	Cliffcrest	M1M	No Information	CONFIRMED	2020-11-18	2020-11-20	FEMALE	RESOLVED	No	No	No	No	No	No
3097279	39087	Sporadic	60 to 69 Years	Princess-Rosethorn	M9B	No Information	CONFIRMED	2020-11-17	2020-11-19	MALE	RESOLVED	No	No	No	No	No	No
3097280	39088	Sporadic	40 to 49 Years	Thorncliffe Park	M4H	No Information	CONFIRMED	2020-11-15	2020-11-17	FEMALE	RESOLVED	No	No	No	No	No	No
3097281	39089	Sporadic	70 to 79 Years	Bathurst Manor	M3H	Community	CONFIRMED	2020-11-01	2020-11-19	MALE	RESOLVED	No	No	No	No	No	No
3097282	39090	Sporadic	19 and younger	Mimico (includes Humber Bay Shores)	M8Z	Community	CONFIRMED	2020-11-19	2020-11-21	FEMALE	RESOLVED	No	No	No	No	No	No
3097283	39091	Outbreak Associated	80 to 89 Years	Rouge	M1B	Outbreaks, Healthcare Institutions	CONFIRMED	2020-11-16	2020-11-17	FEMALE	RESOLVED	No	No	No	No	No	No
3097284	39092	Sporadic	50 to 59 Years	West Humber-Clairville	M9W	No Information	CONFIRMED	2020-11-15	2020-11-18	MALE	RESOLVED	No	No	No	No	No	No
3097285	39093	Sporadic	70 to 79 Years	Steeles	M1W	No Information	CONFIRMED	2020-11-18	2020-11-19	MALE	RESOLVED	No	No	No	No	No	No
3097286	39094	Sporadic	20 to 29 Years	Lawrence Park South	M4R	No Information	CONFIRMED	2020-11-15	2020-11-17	FEMALE	RESOLVED	No	No	No	No	No	No
3097287	39095	Sporadic	19 and younger	West Humber-Clairville	M9W	Household Contact	CONFIRMED	2020-11-20	2020-11-22	MALE	RESOLVED	No	No	No	No	No	No
3097288	39096	Sporadic	20 to 29 Years	Black Creek	M3N	No Information	CONFIRMED	2020-11-17	2020-11-21	FEMALE	RESOLVED	No	No	No	No	No	No
3097289	39097	Sporadic	30 to 39 Years	Thistletown-Beaumond Heights	M9V	No Information	CONFIRMED	2020-10-31	2020-11-17	MALE	RESOLVED	No	No	No	No	No	No
3097290	39098	Sporadic	19 and younger	York University Heights	M3J	No Information	CONFIRMED	2020-11-19	2020-11-20	FEMALE	RESOLVED	No	No	No	No	No	No
3097291	39099	Sporadic	30 to 39 Years	Englemount-Lawrence	M6B	No Information	CONFIRMED	2020-11-15	2020-11-17	MALE	RESOLVED	No	No	No	No	No	No
3097292	39100	Sporadic	60 to 69 Years	Flemingdon Park	M3C	No Information	CONFIRMED	2020-11-10	2020-11-16	FEMALE	RESOLVED	No	No	No	No	No	No
3097293	39101	Sporadic	50 to 59 Years	Scarborough Village	M1J	No Information	CONFIRMED	2020-11-21	2020-11-22	MALE	RESOLVED	No	No	No	No	No	No
3097294	39102	Sporadic	50 to 59 Years	Mimico (includes Humber Bay Shores)	M8V	No Information	CONFIRMED	2020-11-16	2020-11-18	FEMALE	RESOLVED	No	No	No	No	No	No
3097295	39103	Sporadic	30 to 39 Years	Maple Leaf	M6L	No Information	CONFIRMED	2020-11-19	2020-11-20	MALE	RESOLVED	No	No	No	No	No	No
3097296	39104	Sporadic	50 to 59 Years	Roncesvalles	M6R	No Information	CONFIRMED	2020-11-17	2020-11-20	MALE	RESOLVED	No	No	No	No	No	No
3097297	39105	Outbreak Associated	30 to 39 Years	Weston-Pellam Park	M6N	Outbreaks, Other Settings	CONFIRMED	2020-11-15	2020-11-21	MALE	RESOLVED	No	No	No	No	No	No
3097298	39106	Sporadic	40 to 49 Years	Clairlea-Birchmount	M1L	No Information	CONFIRMED	2020-11-19	2020-11-21	FEMALE	RESOLVED	No	No	No	No	No	No
3097299	39107	Sporadic	40 to 49 Years	West Humber-Clairville	M9V	No Information	CONFIRMED	2020-11-19	2020-11-21	MALE	RESOLVED	No	No	No	No	No	No
3097300	39108	Sporadic	20 to 29 Years	West Humber-Clairville	M9W	No Information	CONFIRMED	2020-11-14	2020-11-21	FEMALE	RESOLVED	No	No	No	No	No	No
3097301	39109	Sporadic	60 to 69 Years	Humber Summit	M9L	No Information	CONFIRMED	2020-11-15	2020-11-16	MALE	RESOLVED	No	No	No	No	No	No
3097302	39110	Sporadic	20 to 29 Years	South Riverdale	M4L	No Information	CONFIRMED	2020-11-18	2020-11-20	FEMALE	RESOLVED	No	No	No	No	No	No
3097303	39111	Outbreak Associated	19 and younger	Flemingdon Park	M3C	Outbreaks, Other Settings	CONFIRMED	2020-11-18	2020-11-20	FEMALE	RESOLVED	No	No	No	No	No	No
3097304	39112	Sporadic	40 to 49 Years	Thistletown-Beaumond Heights	M9V	Community	CONFIRMED	2020-11-17	2020-11-21	MALE	RESOLVED	No	No	No	No	No	No
3097305	39113	Sporadic	19 and younger	North St. James Town	M4X	Household Contact	CONFIRMED	2020-11-20	2020-11-21	FEMALE	RESOLVED	No	No	No	No	No	No
3097306	39114	Sporadic	50 to 59 Years	Beechborough-Greenbrook	M6M	No Information	CONFIRMED	2020-11-13	2020-11-20	FEMALE	RESOLVED	No	No	No	No	No	No
3097307	39115	Sporadic	50 to 59 Years	Highland Creek	M1C	No Information	CONFIRMED	2020-11-15	2020-11-16	FEMALE	RESOLVED	No	No	No	No	No	No
3097308	39116	Outbreak Associated	30 to 39 Years	Etobicoke West Mall	M9C	Outbreaks, Healthcare Institutions	CONFIRMED	2020-11-20	2020-11-21	FEMALE	RESOLVED	No	No	No	No	No	No
3097309	39117	Outbreak Associated	90 and older	Leaside-Bennington	M4G	Outbreaks, Healthcare Institutions	CONFIRMED	2020-11-16	2020-11-17	FEMALE	FATAL	No	No	No	Yes	No	No
3097310	39118	Sporadic	80 to 89 Years	Islington-City Centre West	M8Z	Close Contact	CONFIRMED	2020-11-18	2020-11-21	FEMALE	RESOLVED	No	No	No	No	No	No
3097311	39119	Outbreak Associated	19 and younger	Scarborough Village	M1J	Outbreaks, Other Settings	CONFIRMED	2020-11-19	2020-11-20	MALE	RESOLVED	No	No	No	No	No	No
3097312	39120	Sporadic	20 to 29 Years	Trinity-Bellwoods	M6J	No Information	CONFIRMED	2020-11-12	2020-11-18	FEMALE	RESOLVED	No	No	No	No	No	No
3097313	39121	Outbreak Associated	70 to 79 Years	Thorncliffe Park	M4H	Outbreaks, Healthcare Institutions	CONFIRMED	2020-11-20	2020-11-22	MALE	RESOLVED	No	No	No	No	No	No
3097314	39122	Sporadic	20 to 29 Years	West Humber-Clairville	M9W	No Information	CONFIRMED	2020-11-15	2020-11-22	MALE	RESOLVED	No	No	No	No	No	No
3097315	39123	Sporadic	80 to 89 Years	Victoria Village	M4A	Household Contact	CONFIRMED	2020-11-15	2020-11-17	FEMALE	RESOLVED	No	No	No	No	No	No
3097316	39124	Sporadic	60 to 69 Years	Bendale	M1P	No Information	CONFIRMED	2020-11-14	2020-11-16	FEMALE	RESOLVED	No	No	No	No	No	No
3097317	39125	Sporadic	40 to 49 Years	Thistletown-Beaumond Heights	M9V	No Information	CONFIRMED	2020-11-11	2020-11-15	MALE	RESOLVED	No	No	No	No	No	No
3097318	39126	Sporadic	30 to 39 Years	Dovercourt-Wallace Emerson-Junction	M6H	No Information	CONFIRMED	2020-11-13	2020-11-18	MALE	RESOLVED	No	No	No	No	No	No
3097319	39127	Sporadic	19 and younger	York University Heights	M3J	Community	CONFIRMED	2020-11-13	2020-11-20	FEMALE	RESOLVED	No	No	No	No	No	No
3097320	39128	Sporadic	20 to 29 Years	Highland Creek	M1C	No Information	CONFIRMED	2020-11-15	2020-11-16	FEMALE	RESOLVED	No	No	No	No	No	No
3097321	39129	Sporadic	50 to 59 Years	Agincourt North	M1S	No Information	CONFIRMED	2020-11-19	2020-11-21	MALE	RESOLVED	No	No	No	No	No	No
3097322	39130	Sporadic	60 to 69 Years	Dorset Park	M1P	No Information	CONFIRMED	2020-11-18	2020-11-22	MALE	RESOLVED	No	No	No	No	No	No
3097323	39131	Sporadic	19 and younger	Rustic	M6L	Household Contact	CONFIRMED	2020-11-15	2020-11-17	FEMALE	RESOLVED	No	No	No	No	No	No
3097324	39132	Outbreak Associated	90 and older	Forest Hill North	M5N	Outbreaks, Healthcare Institutions	CONFIRMED	2020-11-17	2020-11-20	FEMALE	RESOLVED	No	No	No	Yes	No	No
3097325	39133	Sporadic	50 to 59 Years	Oakridge	M1L	No Information	CONFIRMED	2020-11-15	2020-11-16	FEMALE	RESOLVED	No	No	No	No	No	No
3097326	39134	Sporadic	20 to 29 Years	Palmerston-Little Italy	M6H	Close Contact	PROBABLE	2020-11-19	2020-11-19	FEMALE	RESOLVED	No	No	No	No	No	No
3097327	39135	Sporadic	70 to 79 Years	Woburn	M1G	No Information	CONFIRMED	2020-11-19	2020-11-21	MALE	RESOLVED	No	No	No	Yes	No	No
3097328	39137	Sporadic	40 to 49 Years	Clanton Park	M3H	No Information	CONFIRMED	2020-11-12	2020-11-17	MALE	RESOLVED	No	No	No	No	No	No
3097329	39138	Sporadic	20 to 29 Years	Malvern	M1B	No Information	CONFIRMED	2020-11-15	2020-11-21	MALE	RESOLVED	No	No	No	No	No	No
3097330	39139	Sporadic	20 to 29 Years	Weston	M9N	No Information	CONFIRMED	2020-11-13	2020-11-18	FEMALE	RESOLVED	No	No	No	No	No	No
3097331	39141	Sporadic	19 and younger	L'Amoreaux	M1W	Household Contact	CONFIRMED	2020-11-14	2020-11-17	FEMALE	RESOLVED	No	No	No	No	No	No
3097332	39142	Sporadic	30 to 39 Years	Lawrence Park South	M4N	Household Contact	CONFIRMED	2020-11-16	2020-11-18	FEMALE	RESOLVED	No	No	No	No	No	No
3097333	39143	Sporadic	19 and younger	Maple Leaf	M6L	Household Contact	CONFIRMED	2020-11-03	2020-11-18	MALE	RESOLVED	No	No	No	No	No	No
3097334	39144	Sporadic	20 to 29 Years	O'Connor-Parkview	M4B	No Information	CONFIRMED	2020-11-14	2020-11-16	MALE	RESOLVED	No	No	No	No	No	No
3097335	39145	Sporadic	30 to 39 Years	Thorncliffe Park	M4G	No Information	CONFIRMED	2020-11-17	2020-11-18	MALE	RESOLVED	No	No	No	No	No	No
3097336	39146	Sporadic	40 to 49 Years	Leaside-Bennington	M4G	No Information	CONFIRMED	2020-11-18	2020-11-22	MALE	RESOLVED	No	No	No	No	No	No
3097337	39147	Sporadic	20 to 29 Years	Highland Creek	M1C	No Information	CONFIRMED	2020-11-17	2020-11-20	MALE	RESOLVED	No	No	No	No	No	No
3097338	39148	Sporadic	40 to 49 Years	York University Heights	M3J	No Information	CONFIRMED	2020-11-12	2020-11-21	MALE	RESOLVED	No	No	No	No	No	No
3097339	39149	Sporadic	30 to 39 Years	Trinity-Bellwoods	M6J	Travel	CONFIRMED	2020-11-14	2020-11-16	MALE	RESOLVED	No	No	No	No	No	No
3097340	39151	Sporadic	60 to 69 Years	Newtonbrook West	M2R	No Information	CONFIRMED	2020-11-10	2020-11-17	FEMALE	RESOLVED	No	No	No	No	No	No
3097341	39152	Sporadic	19 and younger	Morningside	M1G	Household Contact	CONFIRMED	2020-11-11	2020-11-19	MALE	RESOLVED	No	No	No	No	No	No
3097342	39153	Outbreak Associated	40 to 49 Years	Moss Park	M5A	Outbreaks, Healthcare Institutions	CONFIRMED	2020-11-19	2020-11-21	FEMALE	RESOLVED	No	No	No	No	No	No
3097343	39154	Sporadic	60 to 69 Years	Glenfield-Jane Heights	M3N	No Information	CONFIRMED	2020-11-11	2020-11-16	FEMALE	RESOLVED	No	No	No	No	No	No
3097344	39155	Sporadic	50 to 59 Years	Taylor-Massey	M4C	No Information	CONFIRMED	2020-11-18	2020-11-20	FEMALE	RESOLVED	No	No	No	No	No	No
3097345	39156	Sporadic	19 and younger	Woburn	M1G	Household Contact	CONFIRMED	2020-11-13	2020-11-20	MALE	RESOLVED	No	No	No	No	No	No
3097346	39157	Sporadic	20 to 29 Years	York University Heights	M3J	No Information	CONFIRMED	2020-11-15	2020-11-16	FEMALE	RESOLVED	No	No	No	No	No	No
3097347	39158	Outbreak Associated	80 to 89 Years	Birchcliffe-Cliffside	M1N	Outbreaks, Healthcare Institutions	CONFIRMED	2020-11-16	2020-11-17	FEMALE	RESOLVED	No	No	No	No	No	No
3097348	39159	Sporadic	40 to 49 Years	Steeles	M1W	No Information	CONFIRMED	2020-11-16	2020-11-18	MALE	RESOLVED	No	No	No	No	No	No
3097349	39160	Sporadic	60 to 69 Years	Rockcliffe-Smythe	M6N	Household Contact	CONFIRMED	2020-11-19	2020-11-20	FEMALE	RESOLVED	No	No	No	No	No	No
3097350	39161	Sporadic	20 to 29 Years	West Humber-Clairville	M9W	No Information	CONFIRMED	2020-11-18	2020-11-21	FEMALE	RESOLVED	No	No	No	No	No	No
3097351	39162	Outbreak Associated	50 to 59 Years	Lansing-Westgate	M2N	Outbreaks, Other Settings	CONFIRMED	2020-11-17	2020-11-21	FEMALE	RESOLVED	No	No	No	No	No	No
3097352	39163	Sporadic	19 and younger	Mount Olive-Silverstone-Jamestown	M9V	Close Contact	CONFIRMED	2020-11-18	2020-11-21	FEMALE	RESOLVED	No	No	No	No	No	No
3097353	39164	Sporadic	50 to 59 Years	Princess-Rosethorn	M9B	No Information	CONFIRMED	2020-11-16	2020-11-18	FEMALE	RESOLVED	No	No	No	No	No	No
3097354	39165	Sporadic	20 to 29 Years	Don Valley Village	M2J	No Information	CONFIRMED	2020-11-18	2020-11-21	MALE	RESOLVED	No	No	No	No	No	No
3097355	39166	Sporadic	20 to 29 Years	Maple Leaf	M6L	No Information	CONFIRMED	2020-11-10	2020-11-13	MALE	RESOLVED	No	No	No	No	No	No
3097356	39167	Sporadic	19 and younger	Bayview Village	M2K	Household Contact	PROBABLE	2020-11-15	2020-11-17	MALE	RESOLVED	No	No	No	No	No	No
3097357	39168	Outbreak Associated	20 to 29 Years	L'Amoreaux	M1T	Outbreaks, Healthcare Institutions	CONFIRMED	2020-11-10	2020-11-18	FEMALE	RESOLVED	No	No	No	No	No	No
3097358	39169	Sporadic	60 to 69 Years	West Humber-Clairville	M9W	Household Contact	CONFIRMED	2020-11-18	2020-11-21	FEMALE	RESOLVED	No	No	No	No	No	No
3097359	39170	Sporadic	19 and younger	West Hill	M1E	Close Contact	CONFIRMED	2020-11-18	2020-11-20	MALE	RESOLVED	No	No	No	No	No	No
3097360	39171	Outbreak Associated	50 to 59 Years	Forest Hill North	M5N	Outbreaks, Healthcare Institutions	CONFIRMED	2020-11-17	2020-11-21	FEMALE	RESOLVED	No	No	No	No	No	No
3097361	39172	Sporadic	50 to 59 Years	Eglinton East	M1K	Household Contact	CONFIRMED	2020-11-19	2020-11-22	FEMALE	RESOLVED	No	No	No	No	No	No
3097362	39173	Sporadic	40 to 49 Years	L'Amoreaux	M1W	No Information	CONFIRMED	2020-11-13	2020-11-17	FEMALE	RESOLVED	No	No	No	No	No	No
3097363	39174	Outbreak Associated	80 to 89 Years	Parkwoods-Donalda	M3A	Outbreaks, Healthcare Institutions	CONFIRMED	2020-11-19	2020-11-22	MALE	FATAL	No	No	No	Yes	No	No
3097364	39175	Sporadic	60 to 69 Years	Milliken	M1V	Household Contact	CONFIRMED	2020-11-11	2020-11-18	MALE	RESOLVED	No	No	No	No	No	No
3097365	39176	Sporadic	19 and younger	L'Amoreaux	M1W	Household Contact	CONFIRMED	2020-11-14	2020-11-16	FEMALE	RESOLVED	No	No	No	No	No	No
3097366	39177	Sporadic	20 to 29 Years	Markland Wood	M9C	No Information	CONFIRMED	2020-11-11	2020-11-16	MALE	RESOLVED	No	No	No	No	No	No
3097367	39178	Sporadic	40 to 49 Years	York University Heights	M3J	Household Contact	CONFIRMED	2020-11-18	2020-11-20	FEMALE	RESOLVED	No	No	No	No	No	No
3097368	39179	Sporadic	50 to 59 Years	Kingsview Village-The Westway	M9P	No Information	CONFIRMED	2020-11-20	2020-11-21	FEMALE	RESOLVED	No	No	No	No	No	No
3097369	39180	Sporadic	30 to 39 Years	York University Heights	M3J	No Information	CONFIRMED	2020-11-13	2020-11-20	MALE	RESOLVED	No	No	No	No	No	No
3097370	39181	Sporadic	50 to 59 Years	Willowdale East	M2N	No Information	CONFIRMED	2020-11-17	2020-11-22	FEMALE	RESOLVED	No	No	No	No	No	No
3097371	39182	Sporadic	20 to 29 Years	Rouge	M1B	No Information	CONFIRMED	2020-11-16	2020-11-19	FEMALE	RESOLVED	No	No	No	No	No	No
3097372	39183	Sporadic	20 to 29 Years	Bendale	M1P	Household Contact	CONFIRMED	2020-10-13	2020-11-23	FEMALE	RESOLVED	No	No	No	No	No	No
3097373	39184	Sporadic	19 and younger	Agincourt North	M1V	Household Contact	CONFIRMED	2020-11-14	2020-11-16	MALE	RESOLVED	No	No	No	No	No	No
3097374	39185	Sporadic	20 to 29 Years	Malvern	M1B	Household Contact	CONFIRMED	2020-11-14	2020-11-19	MALE	RESOLVED	No	No	No	No	No	No
3097375	39186	Outbreak Associated	20 to 29 Years	Brookhaven-Amesbury	M6M	Outbreaks, Other Settings	CONFIRMED	2020-11-12	2020-11-16	MALE	RESOLVED	No	No	No	No	No	No
3097376	39187	Sporadic	20 to 29 Years	Maple Leaf	M6L	No Information	CONFIRMED	2020-11-07	2020-11-20	FEMALE	RESOLVED	No	No	No	No	No	No
3097377	39188	Sporadic	20 to 29 Years	North Riverdale	M4K	Close Contact	CONFIRMED	2020-11-15	2020-11-18	FEMALE	RESOLVED	No	No	No	No	No	No
3097378	39189	Outbreak Associated	40 to 49 Years	Humbermede	M9M	Outbreaks, Healthcare Institutions	CONFIRMED	2020-11-13	2020-11-20	FEMALE	RESOLVED	No	No	No	No	No	No
3097379	39190	Outbreak Associated	60 to 69 Years	Scarborough Village	M1J	Outbreaks, Other Settings	CONFIRMED	2020-11-19	2020-11-21	MALE	RESOLVED	No	No	No	No	No	No
3097380	39191	Sporadic	19 and younger	Downsview-Roding-CFB	M3M	Household Contact	CONFIRMED	2020-11-18	2020-11-19	FEMALE	RESOLVED	No	No	No	No	No	No
3097381	39192	Sporadic	20 to 29 Years	Scarborough Village	M1M	No Information	CONFIRMED	2020-11-18	2020-11-19	MALE	RESOLVED	No	No	No	No	No	No
3097382	39194	Sporadic	30 to 39 Years	Flemingdon Park	M3C	Community	PROBABLE	2020-11-10	2020-11-18	MALE	RESOLVED	No	No	No	No	No	No
3097383	39195	Sporadic	60 to 69 Years	Woburn	M1G	No Information	CONFIRMED	2020-11-13	2020-11-20	MALE	RESOLVED	No	No	No	No	No	No
3097384	39196	Sporadic	19 and younger	Parkwoods-Donalda	M3A	No Information	CONFIRMED	2020-11-09	2020-11-16	FEMALE	RESOLVED	No	No	No	No	No	No
3097385	39198	Sporadic	50 to 59 Years	Bendale	M1J	Household Contact	CONFIRMED	2020-11-18	2020-11-23	MALE	RESOLVED	No	No	No	No	No	No
3097386	39199	Sporadic	40 to 49 Years	Westminster-Branson	M2R	Community	CONFIRMED	2020-11-14	2020-11-17	MALE	RESOLVED	No	No	No	No	No	No
3097387	39200	Sporadic	20 to 29 Years	Malvern	M1B	No Information	CONFIRMED	2020-11-15	2020-11-18	MALE	RESOLVED	No	No	No	No	No	No
3097388	39201	Sporadic	20 to 29 Years	Woburn	M1G	No Information	CONFIRMED	2020-11-15	2020-11-18	MALE	RESOLVED	No	No	No	No	No	No
3097389	39202	Sporadic	30 to 39 Years	Milliken	M1V	No Information	CONFIRMED	2020-11-19	2020-11-21	FEMALE	RESOLVED	No	No	No	No	No	No
3097390	39203	Sporadic	40 to 49 Years	Rustic	M6L	No Information	CONFIRMED	2020-11-13	2020-11-16	FEMALE	RESOLVED	No	No	No	No	No	No
3097391	39204	Sporadic	40 to 49 Years	South Parkdale	M6K	Household Contact	CONFIRMED	2020-11-15	2020-11-17	FEMALE	RESOLVED	No	No	No	No	No	No
3097392	39205	Sporadic	19 and younger	Woburn	M1G	Household Contact	PROBABLE	2020-11-12	2020-11-18	FEMALE	RESOLVED	No	No	No	No	No	No
3097393	39206	Sporadic	20 to 29 Years	Bay Street Corridor	M5S	No Information	CONFIRMED	2020-11-16	2020-11-19	FEMALE	RESOLVED	No	No	No	No	No	No
3097394	39207	Outbreak Associated	70 to 79 Years	Thorncliffe Park	M4H	Outbreaks, Healthcare Institutions	CONFIRMED	2020-11-19	2020-11-21	FEMALE	RESOLVED	No	No	No	No	No	No
3097395	39208	Sporadic	20 to 29 Years	Oakridge	M1L	Household Contact	CONFIRMED	2020-11-03	2020-11-19	FEMALE	RESOLVED	No	No	No	No	No	No
3097396	39209	Sporadic	50 to 59 Years	Kennedy Park	M1K	No Information	CONFIRMED	2020-11-15	2020-11-16	MALE	RESOLVED	No	No	No	No	No	No
3097397	39210	Sporadic	20 to 29 Years	Humber Summit	M9L	No Information	CONFIRMED	2020-11-19	2020-11-21	FEMALE	RESOLVED	No	No	No	No	No	No
3097398	39211	Sporadic	70 to 79 Years	Kennedy Park	M1K	No Information	CONFIRMED	2020-11-18	2020-11-19	FEMALE	RESOLVED	No	No	No	No	No	No
3097399	39212	Sporadic	40 to 49 Years	Glenfield-Jane Heights	M3N	No Information	CONFIRMED	2020-11-05	2020-11-20	MALE	RESOLVED	No	No	No	No	No	No
3097400	39213	Outbreak Associated	19 and younger	Milliken	M1V	Outbreaks, Other Settings	CONFIRMED	2020-11-17	2020-11-20	MALE	RESOLVED	No	No	No	No	No	No
3097401	39214	Sporadic	40 to 49 Years	Dorset Park	M1P	No Information	CONFIRMED	2020-11-19	2020-11-20	MALE	RESOLVED	No	No	No	No	No	No
3097402	39215	Sporadic	20 to 29 Years	York University Heights	M3J	No Information	CONFIRMED	2020-11-07	2020-11-13	MALE	RESOLVED	No	No	No	No	No	No
3097403	39216	Sporadic	19 and younger	West Humber-Clairville	M9W	No Information	CONFIRMED	2020-11-19	2020-11-26	FEMALE	RESOLVED	No	No	No	No	No	No
3097404	39217	Sporadic	20 to 29 Years	Downsview-Roding-CFB	M3M	No Information	CONFIRMED	2020-11-14	2020-11-22	FEMALE	RESOLVED	No	No	No	No	No	No
3097405	39218	Sporadic	40 to 49 Years	Rouge	M1B	No Information	CONFIRMED	2020-11-19	2020-11-20	FEMALE	RESOLVED	No	No	No	No	No	No
3097406	39219	Sporadic	30 to 39 Years	L'Amoreaux	M1T	Travel	PROBABLE	2020-11-13	2020-11-20	FEMALE	RESOLVED	No	No	No	No	No	No
3097407	39221	Outbreak Associated	90 and older	Leaside-Bennington	M4G	Outbreaks, Healthcare Institutions	CONFIRMED	2020-11-16	2020-11-17	FEMALE	RESOLVED	No	No	No	No	No	No
3097408	39222	Sporadic	60 to 69 Years	Morningside	M1G	Community	CONFIRMED	2020-11-18	2020-11-21	MALE	RESOLVED	No	No	No	No	No	No
3097409	39223	Sporadic	60 to 69 Years	Flemingdon Park	M3C	No Information	CONFIRMED	2020-11-18	2020-11-22	FEMALE	RESOLVED	No	No	No	No	No	No
3097410	39224	Sporadic	20 to 29 Years	Mount Olive-Silverstone-Jamestown	M9V	No Information	CONFIRMED	2020-11-18	2020-11-22	MALE	RESOLVED	No	No	No	No	No	No
3097411	39225	Outbreak Associated	40 to 49 Years	Taylor-Massey	M4C	Outbreaks, Healthcare Institutions	CONFIRMED	2020-11-20	2020-11-22	MALE	RESOLVED	No	No	No	No	No	No
3097412	39226	Sporadic	20 to 29 Years	Danforth	M4C	Community	CONFIRMED	2020-11-18	2020-11-22	MALE	RESOLVED	No	No	No	No	No	No
3097413	39227	Sporadic	19 and younger	Long Branch	M8V	Close Contact	CONFIRMED	2020-11-19	2020-11-21	FEMALE	RESOLVED	No	No	No	No	No	No
3097414	39228	Sporadic	20 to 29 Years	Mount Dennis	M6M	Household Contact	CONFIRMED	2020-11-13	2020-11-23	MALE	RESOLVED	No	No	No	No	No	No
3097415	39229	Sporadic	50 to 59 Years	St.Andrew-Windfields	M2L	No Information	CONFIRMED	2020-11-19	2020-11-21	MALE	RESOLVED	No	No	No	No	No	No
3097416	39230	Outbreak Associated	70 to 79 Years	Scarborough Village	M1J	Outbreaks, Healthcare Institutions	CONFIRMED	2020-11-19	2020-11-20	FEMALE	RESOLVED	No	No	No	Yes	No	No
3097417	39231	Sporadic	19 and younger	Woburn	M1G	Household Contact	PROBABLE	2020-11-16	2020-11-18	MALE	RESOLVED	No	No	No	No	No	No
3097418	39232	Outbreak Associated	50 to 59 Years	Clanton Park	M3H	Outbreaks, Healthcare Institutions	CONFIRMED	2020-11-13	2020-11-18	FEMALE	RESOLVED	No	No	No	No	No	No
3097419	39233	Sporadic	60 to 69 Years	Kingsway South	M8X	Close Contact	CONFIRMED	2020-11-17	2020-11-22	FEMALE	RESOLVED	No	No	No	No	No	No
3097420	39234	Sporadic	20 to 29 Years	Malvern	M1B	No Information	CONFIRMED	2020-11-17	2020-11-21	FEMALE	RESOLVED	No	No	No	No	No	No
3097421	39235	Sporadic	60 to 69 Years	West Humber-Clairville	M9W	No Information	CONFIRMED	2020-11-13	2020-11-22	MALE	RESOLVED	No	No	No	No	No	No
3097422	39236	Outbreak Associated	50 to 59 Years	Woburn	M1G	Outbreaks, Healthcare Institutions	CONFIRMED	2020-11-16	2020-11-22	FEMALE	RESOLVED	No	No	No	No	No	No
3097423	39237	Sporadic	80 to 89 Years	Wexford/Maryvale	M1R	No Information	CONFIRMED	2020-11-21	2020-11-22	FEMALE	RESOLVED	No	No	No	No	No	No
3097424	39238	Sporadic	40 to 49 Years	Rouge	M1B	Household Contact	CONFIRMED	2020-11-16	2020-11-19	FEMALE	RESOLVED	No	No	No	No	No	No
3097425	39239	Sporadic	30 to 39 Years	South Riverdale	M4M	Community	CONFIRMED	2020-11-18	2020-11-22	FEMALE	RESOLVED	No	No	No	No	No	No
3097426	39240	Sporadic	19 and younger	Blake-Jones	M4J	Household Contact	CONFIRMED	2020-11-20	2020-11-22	MALE	RESOLVED	No	No	No	No	No	No
3097427	39241	Sporadic	40 to 49 Years	Islington-City Centre West	M9A	No Information	PROBABLE	2020-11-22	2020-11-22	FEMALE	RESOLVED	No	No	No	No	No	No
3097428	39242	Sporadic	30 to 39 Years	Wexford/Maryvale	M1R	No Information	CONFIRMED	2020-11-14	2020-11-19	MALE	RESOLVED	No	No	No	No	No	No
3097429	39243	Sporadic	30 to 39 Years	Newtonbrook West	M2M	Community	CONFIRMED	2020-11-17	2020-11-17	MALE	RESOLVED	No	No	No	No	No	No
3097430	39244	Outbreak Associated	40 to 49 Years	Downsview-Roding-CFB	M3M	Outbreaks, Other Settings	CONFIRMED	2020-11-13	2020-11-16	FEMALE	RESOLVED	No	No	No	No	No	No
3097431	39245	Sporadic	60 to 69 Years	Banbury-Don Mills	M3C	Close Contact	PROBABLE	2020-11-13	2020-11-16	FEMALE	RESOLVED	No	No	No	No	No	No
3097432	39246	Outbreak Associated	70 to 79 Years	Thorncliffe Park	M4H	Outbreaks, Other Settings	CONFIRMED	2020-11-14	2020-11-19	FEMALE	RESOLVED	No	No	No	No	No	No
3097433	39247	Sporadic	20 to 29 Years	Pleasant View	M2J	Close Contact	CONFIRMED	2020-11-16	2020-11-18	MALE	RESOLVED	No	No	No	No	No	No
3097434	39248	Sporadic	19 and younger	Malvern	M1B	No Information	CONFIRMED	2020-11-17	2020-11-21	MALE	RESOLVED	No	No	No	No	No	No
3097435	39249	Sporadic	50 to 59 Years	Agincourt South-Malvern West	M1S	No Information	CONFIRMED	2020-11-21	2020-11-22	MALE	RESOLVED	No	No	No	No	No	No
3097436	39250	Sporadic	30 to 39 Years	Malvern	M1B	Household Contact	CONFIRMED	2020-11-17	2020-11-21	MALE	RESOLVED	No	No	No	Yes	Yes	Yes
3097437	39251	Sporadic	20 to 29 Years	Malvern	M1B	Close Contact	CONFIRMED	2020-11-12	2020-11-18	MALE	RESOLVED	No	No	No	No	No	No
3097438	39252	Sporadic	19 and younger	Morningside	M1G	Household Contact	CONFIRMED	2020-11-10	2020-11-19	FEMALE	RESOLVED	No	No	No	No	No	No
3097439	39253	Sporadic	50 to 59 Years	Brookhaven-Amesbury	M6M	Close Contact	CONFIRMED	2020-11-19	2020-11-21	MALE	RESOLVED	No	No	No	No	No	No
3097440	39254	Sporadic	20 to 29 Years	Islington-City Centre West	M9A	Household Contact	CONFIRMED	2020-11-13	2020-11-17	MALE	RESOLVED	No	No	No	No	No	No
3097441	39255	Sporadic	30 to 39 Years	Kensington-Chinatown	M5T	No Information	CONFIRMED	2020-11-17	2020-11-19	MALE	RESOLVED	No	No	No	No	No	No
3097442	39256	Sporadic	60 to 69 Years	Woburn	M1G	Community	CONFIRMED	2020-11-18	2020-11-20	MALE	RESOLVED	No	No	No	Yes	No	No
3097443	39257	Sporadic	50 to 59 Years	O'Connor-Parkview	M4B	No Information	CONFIRMED	2020-11-17	2020-11-19	FEMALE	RESOLVED	No	No	No	No	No	No
3097444	39258	Sporadic	70 to 79 Years	Elms-Old Rexdale	M9W	No Information	CONFIRMED	2020-11-21	2020-11-23	FEMALE	RESOLVED	No	No	No	No	No	No
3097445	39259	Sporadic	60 to 69 Years	Willowridge-Martingrove-Richview	M9R	Community	CONFIRMED	2020-11-09	2020-11-21	MALE	RESOLVED	No	No	No	No	No	No
3097446	39260	Sporadic	30 to 39 Years	West Humber-Clairville	M9W	Household Contact	CONFIRMED	2020-11-16	2020-11-20	MALE	RESOLVED	No	No	No	No	No	No
3097447	39261	Sporadic	50 to 59 Years	Mimico (includes Humber Bay Shores)	M8V	No Information	CONFIRMED	2020-11-08	2020-11-18	FEMALE	RESOLVED	No	No	No	No	No	No
3097448	39262	Sporadic	19 and younger	Rustic	M6L	Household Contact	PROBABLE	2020-11-09	2020-11-19	FEMALE	RESOLVED	No	No	No	No	No	No
3097449	39263	Sporadic	20 to 29 Years		M5A	No Information	CONFIRMED	2020-11-15	2020-11-21	MALE	RESOLVED	No	No	No	No	No	No
3097450	39264	Sporadic	60 to 69 Years	Malvern	M1B	Community	CONFIRMED	2020-11-16	2020-11-18	MALE	RESOLVED	No	No	No	Yes	Yes	Yes
3097451	39265	Sporadic	80 to 89 Years	Willowridge-Martingrove-Richview	M9R	Community	CONFIRMED	2020-11-16	2020-11-19	FEMALE	RESOLVED	No	No	No	No	No	No
3097452	39266	Sporadic	50 to 59 Years	Humbermede	M9M	Close Contact	CONFIRMED	2020-11-17	2020-11-21	MALE	RESOLVED	No	No	No	No	No	No
3097453	39267	Sporadic	20 to 29 Years	Church-Yonge Corridor	M4Y	No Information	CONFIRMED	2020-11-13	2020-11-18	MALE	RESOLVED	No	No	No	No	No	No
3097454	39268	Sporadic	19 and younger	Caledonia-Fairbank	M6E	Household Contact	CONFIRMED	2020-11-20	2020-11-22	FEMALE	RESOLVED	No	No	No	No	No	No
3097455	39269	Sporadic	20 to 29 Years	Ionview	M1K	Household Contact	CONFIRMED	2020-11-12	2020-11-16	MALE	RESOLVED	No	No	No	No	No	No
3097456	39270	Sporadic	20 to 29 Years	Humbermede	M9M	Close Contact	PROBABLE	2020-11-13	2020-11-15	FEMALE	RESOLVED	No	No	No	No	No	No
3097457	39271	Outbreak Associated	90 and older	Tam O'Shanter-Sullivan	M1T	Outbreaks, Healthcare Institutions	CONFIRMED	2020-11-17	2020-11-20	FEMALE	FATAL	No	No	No	Yes	Yes	No
3097458	39272	Sporadic	50 to 59 Years	Rouge	M1X	No Information	CONFIRMED	2020-11-20	2020-11-22	MALE	RESOLVED	No	No	No	No	No	No
3097459	39273	Sporadic	60 to 69 Years	Downsview-Roding-CFB	M3K	No Information	CONFIRMED	2020-11-12	2020-11-18	FEMALE	RESOLVED	No	No	No	Yes	No	No
3097460	39274	Outbreak Associated	80 to 89 Years	Birchcliffe-Cliffside	M1N	Outbreaks, Healthcare Institutions	CONFIRMED	2020-11-20	2020-11-22	FEMALE	RESOLVED	No	No	No	No	No	No
3097461	39275	Sporadic	50 to 59 Years	West Hill	M1E	Household Contact	CONFIRMED	2020-11-16	2020-11-17	FEMALE	RESOLVED	No	No	No	No	No	No
3097462	39276	Outbreak Associated	19 and younger	Old East York	M4J	Outbreaks, Other Settings	CONFIRMED	2020-11-13	2020-11-15	MALE	RESOLVED	No	No	No	No	No	No
3097463	39277	Outbreak Associated	19 and younger	Henry Farm	M2J	Outbreaks, Other Settings	CONFIRMED	2020-11-19	2020-11-21	FEMALE	RESOLVED	No	No	No	No	No	No
3097464	39278	Sporadic	20 to 29 Years	Niagara	M5V	No Information	CONFIRMED	2020-11-13	2020-11-19	MALE	RESOLVED	No	No	No	No	No	No
3097465	39279	Sporadic	60 to 69 Years	Ionview	M1K	No Information	CONFIRMED	2020-11-16	2020-11-17	MALE	RESOLVED	No	No	No	Yes	No	No
3097466	39280	Outbreak Associated	30 to 39 Years	Glenfield-Jane Heights	M3N	Outbreaks, Healthcare Institutions	CONFIRMED	2020-11-09	2020-11-17	FEMALE	RESOLVED	No	No	No	No	No	No
3097467	39281	Sporadic	20 to 29 Years	Flemingdon Park	M3C	No Information	CONFIRMED	2020-11-18	2020-11-22	MALE	RESOLVED	No	No	No	No	No	No
3097468	39282	Sporadic	70 to 79 Years	Flemingdon Park	M3C	Close Contact	CONFIRMED	2020-11-15	2020-11-16	MALE	RESOLVED	No	No	No	No	No	No
3097469	39283	Sporadic	30 to 39 Years	West Hill	M1E	No Information	CONFIRMED	2020-11-09	2020-11-16	MALE	RESOLVED	No	No	No	No	No	No
3097470	39284	Sporadic	50 to 59 Years	Eglinton East	M1K	No Information	CONFIRMED	2020-11-15	2020-11-18	FEMALE	RESOLVED	No	No	No	No	No	No
3097471	39285	Sporadic	70 to 79 Years	Pelmo Park-Humberlea	M9M	No Information	CONFIRMED	2020-11-01	2020-11-02	MALE	RESOLVED	No	No	No	No	No	No
3097472	39286	Sporadic	50 to 59 Years	Mount Olive-Silverstone-Jamestown	M9V	No Information	CONFIRMED	2020-11-21	2020-11-23	FEMALE	RESOLVED	No	No	No	No	No	No
3097473	39287	Sporadic	20 to 29 Years	Playter Estates-Danforth	M4K	Close Contact	CONFIRMED	2020-11-16	2020-11-19	MALE	RESOLVED	No	No	No	No	No	No
3097474	39288	Sporadic	40 to 49 Years	L'Amoreaux	M1V	No Information	CONFIRMED	2020-11-16	2020-11-20	MALE	RESOLVED	No	No	No	No	No	No
3097475	39289	Sporadic	19 and younger	Agincourt North	M1S	No Information	CONFIRMED	2020-11-20	2020-11-23	FEMALE	RESOLVED	No	No	No	No	No	No
3097476	39290	Outbreak Associated	80 to 89 Years	Birchcliffe-Cliffside	M1N	Outbreaks, Healthcare Institutions	CONFIRMED	2020-11-16	2020-11-18	FEMALE	RESOLVED	No	No	No	No	No	No
3097477	39291	Sporadic	40 to 49 Years	L'Amoreaux	M1W	No Information	CONFIRMED	2020-11-14	2020-11-20	MALE	RESOLVED	No	No	No	No	No	No
3097478	39292	Sporadic	50 to 59 Years	Maple Leaf	M6L	No Information	CONFIRMED	2020-11-12	2020-11-21	MALE	RESOLVED	No	No	No	No	No	No
3097479	39293	Sporadic	50 to 59 Years	Thorncliffe Park	M4H	No Information	CONFIRMED	2020-11-21	2020-11-23	MALE	RESOLVED	No	No	No	No	No	No
3097480	39294	Sporadic	30 to 39 Years	Dorset Park	M1P	No Information	CONFIRMED	2020-11-19	2020-11-23	MALE	RESOLVED	No	No	No	No	No	No
3097481	39295	Sporadic	20 to 29 Years	East End-Danforth	M4E	No Information	CONFIRMED	2020-11-18	2020-11-22	FEMALE	RESOLVED	No	No	No	No	No	No
3097482	39296	Sporadic	19 and younger	Mount Dennis	M6M	Household Contact	CONFIRMED	2020-11-14	2020-11-17	MALE	RESOLVED	No	No	No	No	No	No
3097483	39297	Sporadic	40 to 49 Years	East End-Danforth	M4C	No Information	CONFIRMED	2020-11-17	2020-11-19	MALE	RESOLVED	No	No	No	No	No	No
3097484	39298	Outbreak Associated	70 to 79 Years	Birchcliffe-Cliffside	M1N	Outbreaks, Healthcare Institutions	CONFIRMED	2020-11-15	2020-11-16	FEMALE	RESOLVED	No	No	No	Yes	No	No
3097485	39299	Sporadic	20 to 29 Years	Lawrence Park South	M4N	No Information	CONFIRMED	2020-11-15	2020-11-17	MALE	RESOLVED	No	No	No	No	No	No
3097486	39300	Sporadic	60 to 69 Years	Rouge	M1B	Household Contact	CONFIRMED	2020-11-19	2020-11-21	FEMALE	RESOLVED	No	No	No	No	No	No
3097487	39301	Sporadic	30 to 39 Years	L'Amoreaux	M1W	No Information	CONFIRMED	2020-11-16	2020-11-17	MALE	RESOLVED	No	No	No	No	No	No
3097488	39302	Sporadic	40 to 49 Years	Lawrence Park North	M4N	No Information	CONFIRMED	2020-11-11	2020-11-17	FEMALE	RESOLVED	No	No	No	No	No	No
3097489	39303	Sporadic	50 to 59 Years	Glenfield-Jane Heights	M3N	Close Contact	CONFIRMED	2020-11-10	2020-11-20	FEMALE	RESOLVED	No	No	No	No	No	No
3097490	39304	Outbreak Associated	19 and younger	Black Creek	M3N	Outbreaks, Other Settings	CONFIRMED	2020-11-12	2020-11-20	MALE	RESOLVED	No	No	No	No	No	No
3097491	39305	Sporadic	20 to 29 Years	Yorkdale-Glen Park	M6A	Household Contact	CONFIRMED	2020-11-18	2020-11-21	MALE	RESOLVED	No	No	No	No	No	No
3097492	39306	Sporadic	20 to 29 Years			Household Contact	CONFIRMED	2020-11-17	2020-11-19	UNKNOWN	RESOLVED	No	No	No	No	No	No
3097493	39307	Sporadic	30 to 39 Years	Westminster-Branson	M2R	No Information	CONFIRMED	2020-11-20	2020-11-21	FEMALE	RESOLVED	No	No	No	No	No	No
3097494	39308	Sporadic	50 to 59 Years	Cliffcrest	M1M	No Information	CONFIRMED	2020-11-21	2020-11-22	FEMALE	RESOLVED	No	No	No	No	No	No
3097495	39309	Sporadic	20 to 29 Years	Morningside	M1G	No Information	CONFIRMED	2020-11-16	2020-11-21	FEMALE	RESOLVED	No	No	No	No	No	No
3097496	39310	Sporadic	30 to 39 Years	Oakridge	M1L	No Information	CONFIRMED	2020-11-12	2020-11-20	MALE	RESOLVED	No	No	No	No	No	No
3097497	39312	Sporadic	20 to 29 Years	Mount Olive-Silverstone-Jamestown	M9V	No Information	CONFIRMED	2020-11-18	2020-11-21	FEMALE	RESOLVED	No	No	No	No	No	No
3097498	39313	Sporadic	50 to 59 Years	Yorkdale-Glen Park	M6B	Household Contact	CONFIRMED	2020-11-20	2020-11-23	MALE	RESOLVED	No	No	No	No	No	No
3097499	39314	Sporadic	50 to 59 Years	Beechborough-Greenbrook	M6M	No Information	CONFIRMED	2020-11-14	2020-11-20	MALE	RESOLVED	No	No	No	No	No	No
3097500	39315	Sporadic	50 to 59 Years	Clairlea-Birchmount	M1K	No Information	CONFIRMED	2020-11-14	2020-11-18	MALE	RESOLVED	No	No	No	No	No	No
3097501	39316	Sporadic	40 to 49 Years	Parkwoods-Donalda	M3A	Close Contact	CONFIRMED	2020-11-21	2020-11-21	FEMALE	RESOLVED	No	No	No	No	No	No
3097502	39317	Sporadic	20 to 29 Years	Rockcliffe-Smythe	M6N	No Information	CONFIRMED	2020-11-17	2020-11-21	MALE	RESOLVED	No	No	No	No	No	No
3097503	39318	Sporadic	60 to 69 Years	L'Amoreaux	M1T	Household Contact	CONFIRMED	2020-11-15	2020-11-21	FEMALE	RESOLVED	No	No	No	No	No	No
3097504	39320	Sporadic	19 and younger	Greenwood-Coxwell	M4L	Close Contact	PROBABLE	2020-11-19	2020-11-22	MALE	RESOLVED	No	No	No	No	No	No
3097505	39321	Sporadic	50 to 59 Years	West Humber-Clairville	M9W	No Information	CONFIRMED	2020-11-19	2020-11-20	FEMALE	RESOLVED	No	No	No	No	No	No
3097506	39322	Sporadic	19 and younger	Bendale	M1P	No Information	CONFIRMED	2020-11-17	2020-11-19	MALE	RESOLVED	No	No	No	No	No	No
3097507	39323	Outbreak Associated	50 to 59 Years	Bendale	M1P	Outbreaks, Other Settings	CONFIRMED	2020-11-17	2020-11-18	FEMALE	RESOLVED	No	No	No	No	No	No
3097508	39324	Outbreak Associated	20 to 29 Years	Milliken	M1V	Outbreaks, Healthcare Institutions	CONFIRMED	2020-11-14	2020-11-20	FEMALE	RESOLVED	No	No	No	No	No	No
3097509	39325	Sporadic	30 to 39 Years	Victoria Village	M4A	Close Contact	CONFIRMED	2020-11-16	2020-11-19	MALE	RESOLVED	No	No	No	No	No	No
3097510	39326	Sporadic	19 and younger	Highland Creek	M1C	Household Contact	CONFIRMED	2020-11-18	2020-11-20	FEMALE	RESOLVED	No	No	No	No	No	No
3097511	39327	Sporadic	40 to 49 Years	Eglinton East	M1K	No Information	CONFIRMED	2020-11-21	2020-11-22	MALE	RESOLVED	No	No	No	No	No	No
3097512	39328	Sporadic	30 to 39 Years	Downsview-Roding-CFB	M3K	No Information	CONFIRMED	2020-11-13	2020-11-16	FEMALE	RESOLVED	No	No	No	No	No	No
3097513	39329	Sporadic	40 to 49 Years	Thistletown-Beaumond Heights	M9V	No Information	CONFIRMED	2020-11-13	2020-11-17	FEMALE	RESOLVED	No	No	No	No	No	No
3097514	39330	Sporadic	40 to 49 Years	West Hill	M1E	No Information	CONFIRMED	2020-11-18	2020-11-21	MALE	RESOLVED	No	No	No	No	No	No
3097515	39331	Sporadic	40 to 49 Years	Eringate-Centennial-West Deane	M9B	No Information	CONFIRMED	2020-11-12	2020-11-16	MALE	RESOLVED	No	No	No	No	No	No
3097516	39332	Sporadic	19 and younger	Brookhaven-Amesbury	M6M	Household Contact	CONFIRMED	2020-11-16	2020-11-21	FEMALE	RESOLVED	No	No	No	No	No	No
3097517	39333	Sporadic	20 to 29 Years	Rouge	M1X	No Information	CONFIRMED	2020-11-14	2020-11-17	MALE	RESOLVED	No	No	No	No	No	No
3097518	39334	Sporadic	50 to 59 Years	Eglinton East	M1J	No Information	CONFIRMED	2020-11-12	2020-11-20	FEMALE	RESOLVED	No	No	No	No	No	No
3097519	39335	Sporadic	20 to 29 Years	Rouge	M1C	No Information	CONFIRMED	2020-11-16	2020-11-22	FEMALE	RESOLVED	No	No	No	No	No	No
3097520	39336	Sporadic	20 to 29 Years	Rockcliffe-Smythe	M6N	No Information	CONFIRMED	2020-11-15	2020-11-22	FEMALE	RESOLVED	No	No	No	No	No	No
3097521	39337	Sporadic	30 to 39 Years	Rouge	M1X	No Information	CONFIRMED	2020-11-19	2020-11-21	MALE	RESOLVED	No	No	No	No	No	No
3097522	39338	Sporadic	70 to 79 Years	Thistletown-Beaumond Heights	M9V	No Information	CONFIRMED	2020-11-17	2020-11-21	MALE	RESOLVED	No	No	No	No	No	No
3097523	39339	Sporadic	20 to 29 Years	Mimico (includes Humber Bay Shores)	M8V	No Information	CONFIRMED	2020-11-06	2020-11-18	FEMALE	RESOLVED	No	No	No	No	No	No
3097524	39340	Sporadic	20 to 29 Years	Trinity-Bellwoods	M6J	No Information	CONFIRMED	2020-11-12	2020-11-17	FEMALE	RESOLVED	No	No	No	No	No	No
3097525	39341	Sporadic	30 to 39 Years	Newtonbrook West	M2M	No Information	CONFIRMED	2020-11-19	2020-11-22	FEMALE	RESOLVED	No	No	No	No	No	No
3097526	39342	Sporadic	40 to 49 Years	Scarborough Village	M1J	No Information	CONFIRMED	2020-11-17	2020-11-22	MALE	RESOLVED	No	No	No	No	No	No
3097527	39343	Sporadic	30 to 39 Years	South Riverdale	M4M	No Information	CONFIRMED	2020-11-17	2020-11-21	MALE	RESOLVED	No	No	No	No	No	No
3097528	39344	Sporadic	19 and younger	Humber Summit	M9L	Household Contact	CONFIRMED	2020-11-11	2020-11-18	FEMALE	RESOLVED	No	No	No	No	No	No
3097529	39345	Sporadic	30 to 39 Years	Humbermede	M9M	No Information	CONFIRMED	2020-11-11	2020-11-17	FEMALE	RESOLVED	No	No	No	No	No	No
3097530	39346	Sporadic	30 to 39 Years	Downsview-Roding-CFB	M3M	Household Contact	CONFIRMED	2020-11-17	2020-11-19	FEMALE	RESOLVED	No	No	No	No	No	No
3097531	39347	Sporadic	19 and younger	Briar Hill - Belgravia	M6E	Household Contact	CONFIRMED	2020-11-19	2020-11-21	FEMALE	RESOLVED	No	No	No	No	No	No
3097532	39348	Sporadic	60 to 69 Years	Leaside-Bennington	M4G	No Information	CONFIRMED	2020-11-17	2020-11-22	FEMALE	RESOLVED	No	No	No	No	No	No
3097533	39349	Sporadic	40 to 49 Years	Flemingdon Park	M3C	Community	CONFIRMED	2020-11-13	2020-11-18	MALE	RESOLVED	No	No	No	No	No	No
3097534	39350	Sporadic	30 to 39 Years	Dorset Park	M1P	No Information	CONFIRMED	2020-11-15	2020-11-21	MALE	RESOLVED	No	No	No	No	No	No
3097535	39351	Sporadic	20 to 29 Years	Birchcliffe-Cliffside	M1N	No Information	CONFIRMED	2020-11-15	2020-11-22	FEMALE	RESOLVED	No	No	No	No	No	No
3097536	39352	Sporadic	20 to 29 Years	Broadview North	M4K	Household Contact	CONFIRMED	2020-11-13	2020-11-16	MALE	RESOLVED	No	No	No	No	No	No
3097537	39353	Sporadic	19 and younger	Highland Creek	M1C	Household Contact	CONFIRMED	2020-11-17	2020-11-19	FEMALE	RESOLVED	No	No	No	No	No	No
3097538	39354	Sporadic	20 to 29 Years	Junction Area	M6N	Close Contact	CONFIRMED	2020-11-19	2020-11-21	MALE	RESOLVED	No	No	No	No	No	No
3097539	39355	Sporadic	30 to 39 Years	High Park North	M6P	Household Contact	CONFIRMED	2020-11-11	2020-11-20	MALE	RESOLVED	No	No	No	No	No	No
3097540	39356	Sporadic	20 to 29 Years	Bedford Park-Nortown	M5M	No Information	CONFIRMED	2020-11-11	2020-11-18	MALE	RESOLVED	No	No	No	No	No	No
3097541	39357	Sporadic	50 to 59 Years	Downsview-Roding-CFB	M3M	No Information	CONFIRMED	2020-11-13	2020-11-20	FEMALE	RESOLVED	No	No	No	No	No	No
3097542	39358	Outbreak Associated	80 to 89 Years	Thorncliffe Park	M4H	Outbreaks, Healthcare Institutions	CONFIRMED	2020-11-18	2020-11-21	FEMALE	RESOLVED	No	No	No	No	No	No
3097543	39359	Sporadic	19 and younger	Lawrence Park South	M4R	Close Contact	CONFIRMED	2020-11-20	2020-11-22	MALE	RESOLVED	No	No	No	No	No	No
3097544	39360	Sporadic	50 to 59 Years	High Park-Swansea	M6R	No Information	CONFIRMED	2020-11-16	2020-11-20	FEMALE	RESOLVED	No	No	No	No	No	No
3097545	39361	Sporadic	19 and younger	Oakwood Village	M6C	Household Contact	CONFIRMED	2020-11-13	2020-11-18	FEMALE	RESOLVED	No	No	No	No	No	No
3097546	39362	Sporadic	30 to 39 Years	Englemount-Lawrence	M6B	No Information	CONFIRMED	2020-11-16	2020-11-21	FEMALE	RESOLVED	No	No	No	No	No	No
3097547	39363	Sporadic	60 to 69 Years	Don Valley Village	M2J	No Information	CONFIRMED	2020-11-20	2020-11-21	FEMALE	RESOLVED	No	No	No	No	No	No
3097548	39364	Sporadic	20 to 29 Years	Morningside	M1E	No Information	CONFIRMED	2020-11-15	2020-11-17	MALE	RESOLVED	No	No	No	No	No	No
3097549	39365	Sporadic	19 and younger	Bathurst Manor	M3H	No Information	CONFIRMED	2020-11-17	2020-11-18	MALE	RESOLVED	No	No	No	No	No	No
3097550	39366	Sporadic	60 to 69 Years	Black Creek	M3N	Community	CONFIRMED	2020-11-14	2020-11-20	FEMALE	RESOLVED	No	No	No	No	No	No
3097551	39367	Outbreak Associated	20 to 29 Years	Tam O'Shanter-Sullivan	M1T	Outbreaks, Other Settings	CONFIRMED	2020-11-18	2020-11-20	FEMALE	RESOLVED	No	No	No	No	No	No
3097552	39368	Sporadic	40 to 49 Years	Rouge	M1B	No Information	CONFIRMED	2020-11-18	2020-11-20	MALE	RESOLVED	No	No	No	No	No	No
3097553	39369	Sporadic	19 and younger	Tam O'Shanter-Sullivan	M1T	Household Contact	CONFIRMED	2020-11-16	2020-11-17	FEMALE	RESOLVED	No	No	No	No	No	No
3097554	39370	Sporadic	50 to 59 Years	West Humber-Clairville	M9W	No Information	CONFIRMED	2020-11-16	2020-11-21	MALE	RESOLVED	No	No	No	Yes	No	No
3097555	39371	Sporadic	80 to 89 Years	Mount Olive-Silverstone-Jamestown	M9V	Community	CONFIRMED	2020-11-16	2020-11-20	MALE	RESOLVED	No	No	No	Yes	No	No
3097556	39372	Sporadic	30 to 39 Years	Mount Olive-Silverstone-Jamestown	M9V	Household Contact	CONFIRMED	2020-11-15	2020-11-19	MALE	RESOLVED	No	No	No	No	No	No
3097557	39373	Sporadic	50 to 59 Years	Forest Hill North	M6C	No Information	CONFIRMED	2020-11-15	2020-11-21	FEMALE	RESOLVED	No	No	No	No	No	No
3097558	39374	Sporadic	30 to 39 Years	Kennedy Park	M1K	No Information	CONFIRMED	2020-11-17	2020-11-18	MALE	RESOLVED	No	No	No	No	No	No
3097559	39375	Sporadic	40 to 49 Years	Cabbagetown-South St. James Town	M5A	No Information	CONFIRMED	2020-11-20	2020-11-22	MALE	RESOLVED	No	No	No	No	No	No
3097560	39376	Sporadic	20 to 29 Years	Woburn	M1H	No Information	CONFIRMED	2020-11-17	2020-11-20	FEMALE	RESOLVED	No	No	No	No	No	No
3097561	39377	Sporadic	20 to 29 Years	Kennedy Park	M1K	Household Contact	CONFIRMED	2020-11-08	2020-11-19	MALE	RESOLVED	No	No	No	No	No	No
3097562	39378	Sporadic	60 to 69 Years	Trinity-Bellwoods	M6J	No Information	CONFIRMED	2020-11-15	2020-11-19	MALE	RESOLVED	No	No	No	No	No	No
3097563	39379	Sporadic	19 and younger	Willowridge-Martingrove-Richview	M9R	Household Contact	CONFIRMED	2020-11-15	2020-11-17	MALE	RESOLVED	No	No	No	No	No	No
3097564	39380	Outbreak Associated	40 to 49 Years	Mount Olive-Silverstone-Jamestown	M9V	Outbreaks, Other Settings	CONFIRMED	2020-11-16	2020-11-18	MALE	RESOLVED	No	No	No	No	No	No
3097565	39381	Sporadic	30 to 39 Years	Downsview-Roding-CFB	M3M	Household Contact	CONFIRMED	2020-11-17	2020-11-20	MALE	RESOLVED	No	No	No	No	No	No
3097566	39382	Sporadic	40 to 49 Years	Woburn	M1G	Household Contact	CONFIRMED	2020-11-16	2020-11-21	FEMALE	RESOLVED	No	No	No	No	No	No
3097567	39383	Sporadic	40 to 49 Years	Woburn	M1G	No Information	CONFIRMED	2020-11-16	2020-11-22	MALE	RESOLVED	No	No	No	No	No	No
3097568	39384	Outbreak Associated	90 and older	Leaside-Bennington	M4G	Outbreaks, Healthcare Institutions	CONFIRMED	2020-11-18	2020-11-20	FEMALE	FATAL	No	No	No	No	No	No
3097569	39385	Sporadic	30 to 39 Years	Westminster-Branson	M2R	No Information	CONFIRMED	2020-11-09	2020-11-18	MALE	RESOLVED	No	No	No	No	No	No
3097570	39386	Sporadic	30 to 39 Years	Scarborough Village	M1J	No Information	CONFIRMED	2020-11-17	2020-11-19	MALE	RESOLVED	No	No	No	No	No	No
3097571	39387	Sporadic	80 to 89 Years	Parkwoods-Donalda	M3A	Close Contact	CONFIRMED	2020-11-18	2020-11-20	MALE	FATAL	No	No	No	Yes	No	No
3097572	39388	Sporadic	20 to 29 Years	West Humber-Clairville	M9W	No Information	CONFIRMED	2020-11-13	2020-11-17	FEMALE	RESOLVED	No	No	No	No	No	No
3097573	39389	Sporadic	30 to 39 Years	Agincourt South-Malvern West	M1S	No Information	CONFIRMED	2020-11-11	2020-11-16	MALE	RESOLVED	No	No	No	No	No	No
3097574	39390	Sporadic	20 to 29 Years	South Riverdale	M4M	No Information	CONFIRMED	2020-11-15	2020-11-22	FEMALE	RESOLVED	No	No	No	No	No	No
3097575	39391	Sporadic	30 to 39 Years	Eglinton East	M1J	Household Contact	CONFIRMED	2020-11-16	2020-11-22	MALE	RESOLVED	No	No	No	No	No	No
3097576	39392	Sporadic	20 to 29 Years	Church-Yonge Corridor	M4Y	No Information	CONFIRMED	2020-11-16	2020-11-18	FEMALE	RESOLVED	No	No	No	No	No	No
3097577	39393	Sporadic	19 and younger	Humber Summit	M9L	No Information	CONFIRMED	2020-11-17	2020-11-20	MALE	RESOLVED	No	No	No	No	No	No
3097578	39394	Outbreak Associated	80 to 89 Years	Forest Hill North	M5N	Outbreaks, Healthcare Institutions	CONFIRMED	2020-11-20	2020-11-22	FEMALE	RESOLVED	No	No	No	Yes	Yes	No
3097579	39395	Sporadic	20 to 29 Years	Yorkdale-Glen Park	M6B	Household Contact	CONFIRMED	2020-11-13	2020-11-17	FEMALE	RESOLVED	No	No	No	No	No	No
3097580	39396	Outbreak Associated	90 and older	Thistletown-Beaumond Heights	M9V	Outbreaks, Healthcare Institutions	CONFIRMED	2020-11-18	2020-11-21	FEMALE	FATAL	No	No	No	Yes	No	No
3097581	39397	Sporadic	30 to 39 Years	Bathurst Manor	M3H	Travel	CONFIRMED	2020-11-17	2020-11-22	MALE	RESOLVED	No	No	No	No	No	No
3097582	39398	Sporadic	30 to 39 Years	Mount Olive-Silverstone-Jamestown	M9V	No Information	CONFIRMED	2020-11-17	2020-11-19	FEMALE	RESOLVED	No	No	No	No	No	No
3097583	39399	Outbreak Associated	19 and younger	Tam O'Shanter-Sullivan	M1T	Outbreaks, Other Settings	CONFIRMED	2020-11-17	2020-11-18	MALE	RESOLVED	No	No	No	No	No	No
3097584	39400	Sporadic	20 to 29 Years	Tam O'Shanter-Sullivan	M1T	No Information	CONFIRMED	2020-11-16	2020-11-21	FEMALE	RESOLVED	No	No	No	No	No	No
3097585	39401	Outbreak Associated	80 to 89 Years	Thorncliffe Park	M4H	Outbreaks, Healthcare Institutions	CONFIRMED	2020-11-19	2020-11-20	FEMALE	RESOLVED	No	No	No	Yes	No	No
3097586	39402	Sporadic	19 and younger	Forest Hill North	M6E	Household Contact	CONFIRMED	2020-11-17	2020-11-19	FEMALE	RESOLVED	No	No	No	No	No	No
3097587	39403	Sporadic	50 to 59 Years	Victoria Village	M4A	Community	CONFIRMED	2020-11-08	2020-11-16	FEMALE	RESOLVED	No	No	No	No	No	No
3097588	39404	Sporadic	70 to 79 Years	Briar Hill - Belgravia	M6E	No Information	CONFIRMED	2020-11-19	2020-11-21	MALE	RESOLVED	No	No	No	No	No	No
3097589	39405	Sporadic	30 to 39 Years	Rouge	M1X	Community	CONFIRMED	2020-11-17	2020-11-19	MALE	RESOLVED	No	No	No	No	No	No
3097590	39406	Sporadic	40 to 49 Years	Oakwood Village	M6E	No Information	CONFIRMED	2020-11-15	2020-11-17	MALE	RESOLVED	No	No	No	No	No	No
3097591	39407	Sporadic	20 to 29 Years	Humber Summit	M9L	No Information	CONFIRMED	2020-11-10	2020-11-19	MALE	RESOLVED	No	No	No	No	No	No
3097592	39408	Outbreak Associated	80 to 89 Years	Birchcliffe-Cliffside	M1N	Outbreaks, Healthcare Institutions	CONFIRMED	2020-11-19	2020-11-21	MALE	RESOLVED	No	No	No	No	No	No
3097593	39409	Sporadic	40 to 49 Years	Banbury-Don Mills	M3B	No Information	CONFIRMED	2020-11-20	2020-11-22	FEMALE	RESOLVED	No	No	No	No	No	No
3097594	39410	Sporadic	40 to 49 Years	Oakwood Village	M6C	No Information	CONFIRMED	2020-11-14	2020-11-19	MALE	RESOLVED	No	No	No	No	No	No
3097595	39411	Sporadic	50 to 59 Years	Glenfield-Jane Heights	M3L	No Information	CONFIRMED	2020-11-11	2020-11-20	FEMALE	RESOLVED	No	No	No	No	No	No
3097596	39412	Sporadic	50 to 59 Years	Woburn	M1G	No Information	CONFIRMED	2020-11-15	2020-11-20	FEMALE	RESOLVED	No	No	No	No	No	No
3097597	39413	Sporadic	30 to 39 Years	Mount Olive-Silverstone-Jamestown	M9V	No Information	CONFIRMED	2020-11-13	2020-11-21	MALE	RESOLVED	No	No	No	No	No	No
3097598	39414	Sporadic	50 to 59 Years	Flemingdon Park	M3C	No Information	CONFIRMED	2020-11-19	2020-11-22	FEMALE	RESOLVED	No	No	No	No	No	No
3097599	39415	Sporadic	30 to 39 Years	Ionview	M1K	Travel	CONFIRMED	2020-11-16	2020-11-22	FEMALE	RESOLVED	No	No	No	No	No	No
3097600	39416	Sporadic	20 to 29 Years	Mount Olive-Silverstone-Jamestown	M9V	Outbreaks, Other Settings	CONFIRMED	2020-11-12	2020-11-21	MALE	RESOLVED	No	No	No	No	No	No
3097601	39417	Sporadic	30 to 39 Years	Woburn	M1G	No Information	CONFIRMED	2020-11-17	2020-11-21	MALE	RESOLVED	No	No	No	No	No	No
3097602	39418	Sporadic	40 to 49 Years	Morningside	M1E	No Information	CONFIRMED	2020-11-14	2020-11-16	MALE	RESOLVED	No	No	No	No	No	No
3097603	39419	Outbreak Associated	90 and older	Thistletown-Beaumond Heights	M9V	Outbreaks, Healthcare Institutions	CONFIRMED	2020-11-17	2020-11-18	FEMALE	FATAL	No	No	No	No	No	No
3097604	39420	Sporadic	20 to 29 Years	Malvern	M1B	No Information	CONFIRMED	2020-11-11	2020-11-20	MALE	RESOLVED	No	No	No	No	No	No
3097605	39421	Sporadic	50 to 59 Years	Mount Dennis	M6M	No Information	CONFIRMED	2020-11-15	2020-11-20	FEMALE	RESOLVED	No	No	No	No	No	No
3097606	39422	Outbreak Associated	20 to 29 Years	West Humber-Clairville	M9W	Outbreaks, Healthcare Institutions	CONFIRMED	2020-11-17	2020-11-18	MALE	RESOLVED	No	No	No	No	No	No
3097607	39423	Sporadic	19 and younger	West Humber-Clairville	M9W	Household Contact	CONFIRMED	2020-11-12	2020-11-16	FEMALE	RESOLVED	No	No	No	No	No	No
3097608	39424	Sporadic	19 and younger	Rouge	M1B	Household Contact	CONFIRMED	2020-11-21	2020-11-23	MALE	RESOLVED	No	No	No	No	No	No
3097609	39427	Sporadic	20 to 29 Years	West Humber-Clairville	M9V	No Information	CONFIRMED	2020-11-16	2020-11-20	MALE	RESOLVED	No	No	No	No	No	No
3097610	39428	Sporadic	40 to 49 Years	Woodbine Corridor	M4L	Community	CONFIRMED	2020-11-16	2020-11-17	MALE	RESOLVED	No	No	No	No	No	No
3097611	39430	Sporadic	19 and younger	Victoria Village	M1R	Community	CONFIRMED	2020-11-21	2020-11-22	MALE	RESOLVED	No	No	No	No	No	No
3097612	39431	Sporadic	30 to 39 Years	Black Creek	M3N	Outbreaks, Other Settings	CONFIRMED	2020-11-15	2020-11-15	MALE	RESOLVED	No	No	No	No	No	No
3097613	39433	Sporadic	20 to 29 Years	Kensington-Chinatown	M5T	No Information	CONFIRMED	2020-11-15	2020-11-22	FEMALE	RESOLVED	No	No	No	No	No	No
3097614	39434	Sporadic	30 to 39 Years	Mount Olive-Silverstone-Jamestown	M9V	No Information	CONFIRMED	2020-11-15	2020-11-20	FEMALE	RESOLVED	No	No	No	No	No	No
3097615	39435	Outbreak Associated	80 to 89 Years	Rouge	M1B	Outbreaks, Healthcare Institutions	CONFIRMED	2020-11-16	2020-11-17	MALE	RESOLVED	No	No	No	No	No	No
3097616	39436	Sporadic	30 to 39 Years	Bathurst Manor	M3H	No Information	CONFIRMED	2020-11-20	2020-11-21	MALE	RESOLVED	No	No	No	No	No	No
3097617	39437	Sporadic	30 to 39 Years	Eglinton East	M1K	No Information	CONFIRMED	2020-11-17	2020-11-20	MALE	RESOLVED	No	No	No	No	No	No
3097618	39438	Sporadic	30 to 39 Years	High Park North	M6P	No Information	CONFIRMED	2020-11-20	2020-11-22	MALE	RESOLVED	No	No	No	No	No	No
3097619	39439	Sporadic	50 to 59 Years	Clairlea-Birchmount	M1L	No Information	CONFIRMED	2020-11-19	2020-11-22	MALE	RESOLVED	No	No	No	No	No	No
3097620	39440	Sporadic	50 to 59 Years	Mount Olive-Silverstone-Jamestown	M9V	Outbreaks, Other Settings	CONFIRMED	2020-11-12	2020-11-17	FEMALE	RESOLVED	No	No	No	No	No	No
3097621	39441	Sporadic	80 to 89 Years	Yorkdale-Glen Park	M6B	No Information	CONFIRMED	2020-11-14	2020-11-17	FEMALE	RESOLVED	No	No	No	Yes	No	No
3097622	39442	Sporadic	20 to 29 Years	Rouge	M1X	No Information	CONFIRMED	2020-11-19	2020-11-22	MALE	RESOLVED	No	No	No	No	No	No
3097623	39443	Sporadic	20 to 29 Years	Woburn	M1H	No Information	CONFIRMED	2020-11-15	2020-11-18	MALE	RESOLVED	No	No	No	No	No	No
3097624	39444	Sporadic	60 to 69 Years	Highland Creek	M1C	No Information	CONFIRMED	2020-11-20	2020-11-21	MALE	RESOLVED	No	No	No	No	No	No
3097625	39445	Sporadic	30 to 39 Years	Bay Street Corridor	M5J	Community	CONFIRMED	2020-11-14	2020-11-20	MALE	RESOLVED	No	No	No	No	No	No
3097626	39446	Sporadic	19 and younger	Islington-City Centre West	M9B	Household Contact	CONFIRMED	2020-11-18	2020-11-22	MALE	RESOLVED	No	No	No	No	No	No
3097627	39447	Sporadic	60 to 69 Years	Glenfield-Jane Heights	M3N	No Information	CONFIRMED	2020-11-12	2020-11-21	FEMALE	RESOLVED	No	No	No	No	No	No
3097628	39448	Outbreak Associated	50 to 59 Years	Leaside-Bennington	M4G	Outbreaks, Healthcare Institutions	CONFIRMED	2020-11-17	2020-11-18	FEMALE	RESOLVED	No	No	No	No	No	No
3097629	39449	Sporadic	30 to 39 Years	Danforth-East York	M4J	No Information	CONFIRMED	2020-11-14	2020-11-19	MALE	RESOLVED	No	No	No	No	No	No
3097630	39450	Sporadic	19 and younger	East End-Danforth	M4C	No Information	CONFIRMED	2020-11-18	2020-11-20	MALE	RESOLVED	No	No	No	No	No	No
3097631	39451	Outbreak Associated	19 and younger	Greenwood-Coxwell	M4L	Outbreaks, Other Settings	CONFIRMED	2020-11-17	2020-11-19	FEMALE	RESOLVED	No	No	No	No	No	No
3097632	39452	Sporadic	19 and younger	Clairlea-Birchmount	M1K	Household Contact	CONFIRMED	2020-11-16	2020-11-20	FEMALE	RESOLVED	No	No	No	No	No	No
3097633	39453	Sporadic	20 to 29 Years	Bay Street Corridor	M5G	Close Contact	CONFIRMED	2020-11-19	2020-11-21	FEMALE	RESOLVED	No	No	No	No	No	No
3097634	39454	Sporadic	50 to 59 Years	Bathurst Manor	M3H	Household Contact	CONFIRMED	2020-11-21	2020-11-23	MALE	RESOLVED	No	No	No	No	No	No
3097635	39455	Sporadic	30 to 39 Years	Humber Summit	M9L	Community	CONFIRMED	2020-11-08	2020-11-20	MALE	RESOLVED	No	No	No	No	No	No
3097636	39456	Sporadic	30 to 39 Years	Islington-City Centre West	M9B	No Information	CONFIRMED	2020-11-17	2020-11-20	MALE	RESOLVED	No	No	No	No	No	No
3097637	39457	Sporadic	20 to 29 Years	Newtonbrook West	M2M	Community	CONFIRMED	2020-11-19	2020-11-22	FEMALE	RESOLVED	No	No	No	No	No	No
3097638	39458	Sporadic	19 and younger	Black Creek	M3N	Household Contact	CONFIRMED	2020-11-06	2020-11-20	MALE	RESOLVED	No	No	No	No	No	No
3097639	39459	Sporadic	20 to 29 Years	Oakridge	M1L	No Information	CONFIRMED	2020-11-19	2020-11-22	FEMALE	RESOLVED	No	No	No	No	No	No
3097640	39460	Sporadic	20 to 29 Years	Kennedy Park	M1K	Community	CONFIRMED	2020-11-16	2020-11-18	FEMALE	RESOLVED	No	No	No	No	No	No
3097641	39461	Sporadic	19 and younger	Humber Summit	M9L	Community	CONFIRMED	2020-11-13	2020-11-15	MALE	RESOLVED	No	No	No	No	No	No
3097642	39462	Sporadic	30 to 39 Years	Highland Creek	M1C	Household Contact	CONFIRMED	2020-11-06	2020-11-22	FEMALE	RESOLVED	No	No	No	No	No	No
3097643	39463	Sporadic	70 to 79 Years	Mimico (includes Humber Bay Shores)	M8Y	No Information	CONFIRMED	2020-11-11	2020-11-22	FEMALE	RESOLVED	No	No	No	No	No	No
3097644	39464	Sporadic	30 to 39 Years	High Park-Swansea	M6R	No Information	CONFIRMED	2020-11-17	2020-11-20	FEMALE	RESOLVED	No	No	No	No	No	No
3097645	39465	Sporadic	30 to 39 Years	Thistletown-Beaumond Heights	M9V	Community	CONFIRMED	2020-11-18	2020-11-20	MALE	RESOLVED	No	No	No	No	No	No
3097646	39466	Sporadic	50 to 59 Years	Woburn	M1H	Community	CONFIRMED	2020-11-20	2020-11-22	MALE	RESOLVED	No	No	No	No	No	No
3097647	39467	Sporadic	30 to 39 Years	Bendale	M1P	No Information	CONFIRMED	2020-11-21	2020-11-22	FEMALE	RESOLVED	No	No	No	No	No	No
3097648	39468	Sporadic	30 to 39 Years	Malvern	M1B	No Information	CONFIRMED	2020-11-18	2020-11-20	FEMALE	RESOLVED	No	No	No	No	No	No
3097649	39469	Sporadic	40 to 49 Years	Woburn	M1H	Community	CONFIRMED	2020-11-24	2020-11-26	FEMALE	RESOLVED	No	No	No	No	No	No
3097650	39470	Outbreak Associated	50 to 59 Years	Woburn	M1G	Outbreaks, Healthcare Institutions	CONFIRMED	2020-11-23	2020-11-25	FEMALE	RESOLVED	No	No	No	No	No	No
3097651	39471	Outbreak Associated	80 to 89 Years	Rouge	M1X	Outbreaks, Healthcare Institutions	CONFIRMED	2020-11-23	2020-11-24	FEMALE	RESOLVED	No	No	No	No	No	No
3097652	39472	Sporadic	80 to 89 Years	Woburn	M1G	Community	CONFIRMED	2020-11-18	2020-11-25	MALE	RESOLVED	No	No	No	Yes	No	No
3097653	39473	Sporadic	20 to 29 Years	Birchcliffe-Cliffside	M1N	Household Contact	CONFIRMED	2020-11-23	2020-11-26	MALE	RESOLVED	No	No	No	No	No	No
3097654	39474	Sporadic	20 to 29 Years	Scarborough Village	M1J	No Information	CONFIRMED	2020-11-24	2020-11-26	MALE	RESOLVED	No	No	No	No	No	No
3097655	39475	Sporadic	19 and younger	Oakwood Village	M6E	Household Contact	CONFIRMED	2020-11-18	2020-11-30	FEMALE	RESOLVED	No	No	No	No	No	No
3097656	39476	Sporadic	19 and younger	Woburn	M1J	Household Contact	CONFIRMED	2020-11-27	2020-11-27	FEMALE	RESOLVED	No	No	No	No	No	No
3097657	39477	Sporadic	60 to 69 Years	Bridle Path-Sunnybrook-York Mills	M2L	No Information	CONFIRMED	2020-11-27	2020-11-29	MALE	RESOLVED	No	No	No	No	No	No
3097658	39478	Sporadic	19 and younger	West Hill	M1E	No Information	CONFIRMED	2020-11-22	2020-11-23	FEMALE	RESOLVED	No	No	No	No	No	No
3097659	39479	Sporadic	60 to 69 Years	Milliken	M1V	No Information	CONFIRMED	2020-11-22	2020-11-25	MALE	RESOLVED	No	No	No	No	No	No
3097660	39480	Outbreak Associated	30 to 39 Years	Pelmo Park-Humberlea	M9M	Outbreaks, Healthcare Institutions	CONFIRMED	2020-11-23	2020-11-25	FEMALE	RESOLVED	No	No	No	No	No	No
3097661	39481	Sporadic	19 and younger	Bendale	M1P	Household Contact	CONFIRMED	2020-11-23	2020-11-25	FEMALE	RESOLVED	No	No	No	No	No	No
3097662	39482	Sporadic	90 and older	Rouge	M1X	Community	CONFIRMED	2020-11-26	2020-11-28	MALE	RESOLVED	No	No	No	Yes	No	No
3097663	39483	Sporadic	60 to 69 Years	New Toronto	M8V	No Information	CONFIRMED	2020-11-24	2020-11-26	MALE	RESOLVED	No	No	No	No	No	No
3097664	39484	Outbreak Associated	60 to 69 Years	Bendale	M1P	Outbreaks, Other Settings	CONFIRMED	2020-11-24	2020-11-27	MALE	RESOLVED	No	No	No	No	No	No
3097665	39485	Sporadic	50 to 59 Years	Mount Olive-Silverstone-Jamestown	M9V	Household Contact	CONFIRMED	2020-11-17	2020-12-09	FEMALE	RESOLVED	No	No	No	Yes	No	No
3097666	39486	Sporadic	20 to 29 Years	Downsview-Roding-CFB	M3K	No Information	CONFIRMED	2020-11-25	2020-11-27	MALE	RESOLVED	No	No	No	No	No	No
3097667	39487	Outbreak Associated	30 to 39 Years	Humbermede	M9M	Outbreaks, Other Settings	CONFIRMED	2020-11-20	2020-11-25	MALE	RESOLVED	No	No	No	No	No	No
3097668	39488	Outbreak Associated	40 to 49 Years	Yonge-Eglinton	M4R	Outbreaks, Other Settings	CONFIRMED	2020-11-28	2020-11-29	FEMALE	RESOLVED	No	No	No	No	No	No
3097669	39489	Sporadic	30 to 39 Years			No Information	CONFIRMED	2020-11-26	2020-11-29	FEMALE	RESOLVED	No	No	No	No	No	No
3097670	39490	Outbreak Associated	90 and older	Birchcliffe-Cliffside	M1N	Outbreaks, Healthcare Institutions	CONFIRMED	2020-11-12	2020-11-26	FEMALE	FATAL	No	No	No	No	No	No
3097671	39491	Sporadic	80 to 89 Years	Willowdale East	M2N	Household Contact	CONFIRMED	2020-11-26	2020-11-28	FEMALE	RESOLVED	No	No	No	No	No	No
3097672	39492	Sporadic	19 and younger	Dorset Park	M1P	Household Contact	CONFIRMED	2020-11-24	2020-11-28	FEMALE	RESOLVED	No	No	No	No	No	No
3097673	39493	Sporadic	60 to 69 Years	Forest Hill South	M5P	No Information	CONFIRMED	2020-11-25	2020-11-29	FEMALE	RESOLVED	No	No	No	No	No	No
3097674	39494	Sporadic	20 to 29 Years	Mount Olive-Silverstone-Jamestown	M9V	Community	CONFIRMED	2020-11-30	2020-12-06	MALE	RESOLVED	No	No	No	No	No	No
3097675	39495	Sporadic	50 to 59 Years	Church-Yonge Corridor	M4Y	Community	CONFIRMED	2020-11-21	2020-11-27	MALE	RESOLVED	No	No	No	No	No	No
3097676	39497	Sporadic	19 and younger	Milliken	M1V	No Information	CONFIRMED	2020-11-17	2020-11-30	MALE	RESOLVED	No	No	No	No	No	No
3097677	39498	Sporadic	50 to 59 Years	Dovercourt-Wallace Emerson-Junction	M6P	Close Contact	CONFIRMED	2020-11-24	2020-11-29	MALE	RESOLVED	No	No	No	No	No	No
3097678	39499	Sporadic	50 to 59 Years	Mount Pleasant West	M4S	Community	CONFIRMED	2020-11-28	2020-11-30	FEMALE	FATAL	No	No	No	Yes	Yes	Yes
3097679	39500	Sporadic	30 to 39 Years	Parkwoods-Donalda	M3A	Household Contact	CONFIRMED	2020-11-21	2020-11-26	MALE	RESOLVED	No	No	No	No	No	No
3097680	39501	Sporadic	30 to 39 Years	Flemingdon Park	M3C	No Information	CONFIRMED	2020-11-23	2020-11-26	FEMALE	RESOLVED	No	No	No	No	No	No
3097681	39502	Outbreak Associated	80 to 89 Years	Thistletown-Beaumond Heights	M9V	Outbreaks, Healthcare Institutions	CONFIRMED	2020-11-25	2020-11-28	MALE	RESOLVED	No	No	No	No	No	No
3097682	39503	Sporadic	19 and younger	Malvern	M1B	Household Contact	CONFIRMED	2020-11-20	2020-11-23	FEMALE	RESOLVED	No	No	No	No	No	No
3097683	39504	Sporadic	30 to 39 Years	Alderwood	M8W	No Information	CONFIRMED	2020-11-24	2020-11-27	MALE	RESOLVED	No	No	No	No	No	No
3097684	39505	Sporadic	30 to 39 Years	Waterfront Communities-The Island	M5E	No Information	CONFIRMED	2020-11-25	2020-11-28	MALE	RESOLVED	No	No	No	No	No	No
3097685	39506	Outbreak Associated	70 to 79 Years	South Parkdale	M6K	Outbreaks, Healthcare Institutions	CONFIRMED	2020-11-27	2020-11-29	MALE	RESOLVED	No	No	No	No	No	No
3097686	39507	Sporadic	30 to 39 Years	Woburn	M1G	No Information	CONFIRMED	2020-11-27	2020-11-29	MALE	RESOLVED	No	No	No	No	No	No
3097687	39508	Sporadic	19 and younger	Morningside	M1E	Close Contact	CONFIRMED	2020-11-26	2020-11-28	FEMALE	RESOLVED	No	No	No	No	No	No
3097688	39509	Sporadic	20 to 29 Years	Parkwoods-Donalda	M3A	Travel	CONFIRMED	2020-11-19	2020-11-25	MALE	RESOLVED	No	No	No	No	No	No
3097689	39510	Sporadic	30 to 39 Years	West Humber-Clairville	M9V	No Information	CONFIRMED	2020-11-20	2020-11-27	FEMALE	RESOLVED	No	No	No	No	No	No
3097690	39511	Sporadic	50 to 59 Years	Flemingdon Park	M3C	No Information	CONFIRMED	2020-11-22	2020-11-27	MALE	RESOLVED	No	No	No	No	No	No
3097691	39512	Sporadic	40 to 49 Years	Willowdale East	M2N	Community	CONFIRMED	2020-11-23	2020-11-25	FEMALE	RESOLVED	No	No	No	No	No	No
3097692	39513	Sporadic	70 to 79 Years	Humbermede	M9M	No Information	CONFIRMED	2020-11-06	2020-11-25	FEMALE	RESOLVED	No	No	No	No	No	No
3097693	39514	Sporadic	40 to 49 Years	Centennial Scarborough	M1C	Household Contact	CONFIRMED	2020-11-24	2020-11-29	FEMALE	RESOLVED	No	No	No	No	No	No
3097694	39515	Sporadic	19 and younger	Thorncliffe Park	M4H	Household Contact	CONFIRMED	2020-11-24	2020-11-25	FEMALE	RESOLVED	No	No	No	No	No	No
3097695	39516	Sporadic	50 to 59 Years	Flemingdon Park	M3C	No Information	CONFIRMED	2020-11-24	2020-11-26	FEMALE	RESOLVED	No	No	No	No	No	No
3097696	39517	Outbreak Associated	40 to 49 Years	Wexford/Maryvale	M1R	Outbreaks, Other Settings	CONFIRMED	2020-11-25	2020-11-29	FEMALE	RESOLVED	No	No	No	No	No	No
3097697	39518	Sporadic	60 to 69 Years	Woburn	M1H	No Information	CONFIRMED	2020-11-26	2020-11-27	MALE	RESOLVED	No	No	No	No	No	No
3097698	39519	Outbreak Associated	80 to 89 Years	Thistletown-Beaumond Heights	M9V	Outbreaks, Healthcare Institutions	CONFIRMED	2020-11-25	2020-11-28	FEMALE	RESOLVED	No	No	No	No	No	No
3097699	39520	Sporadic	19 and younger	Briar Hill - Belgravia	M6E	Household Contact	CONFIRMED	2020-11-22	2020-11-23	MALE	RESOLVED	No	No	No	No	No	No
3097700	39521	Sporadic	40 to 49 Years	Glenfield-Jane Heights	M3N	No Information	CONFIRMED	2020-11-25	2020-11-27	FEMALE	RESOLVED	No	No	No	No	No	No
3097701	39522	Sporadic	30 to 39 Years	Willowdale East	M2N	No Information	CONFIRMED	2020-11-13	2020-11-29	FEMALE	RESOLVED	No	No	No	No	No	No
3097702	39523	Sporadic	30 to 39 Years	Bendale	M1P	No Information	CONFIRMED	2020-11-24	2020-11-27	FEMALE	RESOLVED	No	No	No	No	No	No
3097703	39524	Sporadic	40 to 49 Years	Scarborough Village	M1J	Community	CONFIRMED	2020-11-20	2020-11-24	FEMALE	RESOLVED	No	No	No	No	No	No
3097704	39525	Sporadic	40 to 49 Years	Glenfield-Jane Heights	M3L	No Information	CONFIRMED	2020-11-21	2020-11-26	FEMALE	RESOLVED	No	No	No	No	No	No
3097705	39526	Sporadic	30 to 39 Years	Woburn	M1H	No Information	CONFIRMED	2020-11-25	2020-11-27	FEMALE	RESOLVED	No	No	No	No	No	No
3097706	39527	Sporadic	20 to 29 Years			Close Contact	CONFIRMED	2020-11-14	2020-12-01	FEMALE	RESOLVED	No	No	No	No	No	No
3097707	39528	Sporadic	20 to 29 Years	Woburn	M1H	No Information	CONFIRMED	2020-11-23	2020-11-26	MALE	RESOLVED	No	No	No	No	No	No
3097708	39529	Sporadic	20 to 29 Years	Weston-Pellam Park	M6N	No Information	CONFIRMED	2020-11-21	2020-11-24	FEMALE	RESOLVED	No	No	No	No	No	No
3097709	39530	Outbreak Associated	19 and younger	Milliken	M1V	Outbreaks, Other Settings	CONFIRMED	2020-11-27	2020-11-29	MALE	RESOLVED	No	No	No	No	No	No
3097710	39531	Sporadic	20 to 29 Years	Kensington-Chinatown	M5T	Household Contact	CONFIRMED	2020-11-20	2020-11-26	MALE	RESOLVED	No	No	No	No	No	No
3097711	39532	Sporadic	20 to 29 Years	Mimico (includes Humber Bay Shores)	M8V	No Information	CONFIRMED	2020-11-20	2020-11-24	FEMALE	RESOLVED	No	No	No	No	No	No
3097712	39533	Sporadic	80 to 89 Years	Rouge	M1B	No Information	CONFIRMED	2020-11-26	2020-11-29	FEMALE	RESOLVED	No	No	No	No	No	No
3097713	39534	Sporadic	40 to 49 Years	Mount Pleasant East	M4P	Household Contact	CONFIRMED	2020-11-25	2020-11-27	FEMALE	RESOLVED	No	No	No	No	No	No
3097714	39535	Sporadic	50 to 59 Years	Cliffcrest	M1M	Community	CONFIRMED	2020-11-27	2020-11-28	MALE	RESOLVED	No	No	No	No	No	No
3097715	39536	Sporadic	30 to 39 Years	Centennial Scarborough	M1C	Close Contact	CONFIRMED	2020-11-24	2020-11-25	MALE	RESOLVED	No	No	No	No	No	No
3097716	39537	Sporadic	20 to 29 Years			No Information	CONFIRMED	2020-11-21	2020-11-24	FEMALE	RESOLVED	No	No	No	No	No	No
3097717	39538	Sporadic	40 to 49 Years	Mount Olive-Silverstone-Jamestown	M9V	No Information	CONFIRMED	2020-11-17	2020-11-24	MALE	RESOLVED	No	No	No	No	No	No
3097718	39539	Sporadic	80 to 89 Years	Islington-City Centre West	M8Z	No Information	CONFIRMED	2020-11-13	2020-11-24	MALE	RESOLVED	No	No	No	Yes	No	No
3097719	39540	Sporadic	30 to 39 Years	Blake-Jones	M4J	Community	CONFIRMED	2020-11-24	2020-11-27	FEMALE	RESOLVED	No	No	No	No	No	No
3097720	39541	Sporadic	20 to 29 Years	Pelmo Park-Humberlea	M9M	Household Contact	CONFIRMED	2020-11-25	2020-11-28	FEMALE	RESOLVED	No	No	No	No	No	No
3097721	39542	Sporadic	20 to 29 Years	Henry Farm	M2J	No Information	CONFIRMED	2020-11-25	2020-11-28	MALE	RESOLVED	No	No	No	No	No	No
3097722	39543	Outbreak Associated	60 to 69 Years	Agincourt South-Malvern West	M1S	Outbreaks, Healthcare Institutions	CONFIRMED	2020-11-26	2020-11-27	MALE	RESOLVED	No	No	No	Yes	No	No
3097723	39544	Outbreak Associated	30 to 39 Years	Niagara	M6K	Outbreaks, Congregate Settings	CONFIRMED	2020-11-18	2020-11-21	FEMALE	RESOLVED	No	No	No	No	No	No
3097724	39545	Sporadic	19 and younger	Banbury-Don Mills	M3B	No Information	CONFIRMED	2020-11-04	2020-11-05	FEMALE	RESOLVED	No	No	No	No	No	No
3097725	39546	Sporadic	20 to 29 Years	Rockcliffe-Smythe	M6N	No Information	CONFIRMED	2020-11-16	2020-11-23	FEMALE	RESOLVED	No	No	No	No	No	No
3097726	39547	Sporadic	70 to 79 Years	Palmerston-Little Italy	M6H	No Information	CONFIRMED	2020-11-25	2020-11-26	FEMALE	RESOLVED	No	No	No	No	No	No
3097727	39548	Sporadic	19 and younger	Bay Street Corridor	M5S	Household Contact	CONFIRMED	2020-11-24	2020-11-25	MALE	RESOLVED	No	No	No	Yes	No	No
3097728	39549	Outbreak Associated	19 and younger	Scarborough Village	M1J	Outbreaks, Other Settings	CONFIRMED	2020-11-21	2020-11-24	FEMALE	RESOLVED	No	No	No	No	No	No
3097729	39550	Sporadic	80 to 89 Years	York University Heights	M3J	Community	CONFIRMED	2020-11-23	2020-11-27	FEMALE	RESOLVED	No	No	No	No	No	No
3097730	39551	Sporadic	19 and younger	Downsview-Roding-CFB	M3L	Household Contact	CONFIRMED	2020-11-24	2020-11-27	FEMALE	RESOLVED	No	No	No	No	No	No
3097731	39552	Sporadic	20 to 29 Years	Rouge	M1X	Close Contact	CONFIRMED	2020-11-20	2020-11-23	MALE	RESOLVED	No	No	No	No	No	No
3097732	39553	Sporadic	30 to 39 Years	West Humber-Clairville	M9W	No Information	CONFIRMED	2020-11-23	2020-11-28	MALE	RESOLVED	No	No	No	No	No	No
3097733	39554	Sporadic	20 to 29 Years	Thorncliffe Park	M4H	No Information	CONFIRMED	2020-11-18	2020-11-24	FEMALE	RESOLVED	No	No	No	No	No	No
3097734	39555	Outbreak Associated	30 to 39 Years	Westminster-Branson	M2R	Outbreaks, Healthcare Institutions	CONFIRMED	2020-11-20	2020-11-26	FEMALE	RESOLVED	No	No	No	No	No	No
3097735	39556	Sporadic	30 to 39 Years	Englemount-Lawrence	M6A	No Information	CONFIRMED	2020-11-21	2020-11-26	FEMALE	RESOLVED	No	No	No	No	No	No
3097736	39557	Sporadic	40 to 49 Years	North Riverdale	M4K	Close Contact	CONFIRMED	2020-11-24	2020-11-29	FEMALE	RESOLVED	No	No	No	No	No	No
3097737	39558	Sporadic	30 to 39 Years	Clanton Park	M3H	No Information	CONFIRMED	2020-11-27	2020-11-29	FEMALE	RESOLVED	No	No	No	No	No	No
3097738	39559	Outbreak Associated	90 and older	Bayview Village	M2K	Outbreaks, Healthcare Institutions	CONFIRMED	2020-11-24	2020-11-29	FEMALE	RESOLVED	No	No	No	No	No	No
3097739	39560	Outbreak Associated	50 to 59 Years	Black Creek	M3N	Outbreaks, Other Settings	CONFIRMED	2020-11-22	2020-11-24	FEMALE	RESOLVED	No	No	No	No	No	No
3097740	39561	Sporadic	19 and younger	Victoria Village	M4A	Household Contact	CONFIRMED	2020-11-26	2020-11-27	MALE	RESOLVED	No	No	No	No	No	No
3097741	39562	Sporadic	30 to 39 Years	Beechborough-Greenbrook	M6M	Community	CONFIRMED	2020-11-23	2020-11-25	MALE	RESOLVED	No	No	No	No	No	No
3097742	39563	Sporadic	19 and younger	Rockcliffe-Smythe	M6N	Household Contact	CONFIRMED	2020-11-21	2020-11-29	FEMALE	RESOLVED	No	No	No	No	No	No
3097743	39564	Sporadic	30 to 39 Years	Willowdale East	M2N	No Information	CONFIRMED	2020-11-18	2020-11-28	MALE	RESOLVED	No	No	No	No	No	No
3097744	39565	Sporadic	19 and younger	Woburn	M1H	Household Contact	CONFIRMED	2020-11-17	2020-11-24	FEMALE	RESOLVED	No	No	No	No	No	No
3097745	39566	Sporadic	20 to 29 Years	Regent Park	M5A	No Information	CONFIRMED	2020-11-22	2020-11-24	MALE	RESOLVED	No	No	No	No	No	No
3097746	39567	Sporadic	40 to 49 Years	Malvern	M1B	Community	CONFIRMED	2020-11-12	2020-11-28	MALE	RESOLVED	No	No	No	No	No	No
3097747	39568	Outbreak Associated	30 to 39 Years	Mount Pleasant West	M4P	Outbreaks, Other Settings	CONFIRMED	2020-11-25	2020-11-27	FEMALE	RESOLVED	No	No	No	No	No	No
3097748	39569	Sporadic	19 and younger	Highland Creek	M1C	No Information	CONFIRMED	2020-11-23	2020-11-26	FEMALE	RESOLVED	No	No	No	No	No	No
3097749	39570	Sporadic	20 to 29 Years	Downsview-Roding-CFB	M3M	Household Contact	CONFIRMED	2020-11-22	2020-11-27	MALE	RESOLVED	No	No	No	No	No	No
3097750	39571	Sporadic	20 to 29 Years	Dorset Park	M1P	Household Contact	CONFIRMED	2020-11-23	2020-11-28	MALE	RESOLVED	No	No	No	No	No	No
3097751	39572	Sporadic	20 to 29 Years	Mimico (includes Humber Bay Shores)	M8V	No Information	CONFIRMED	2020-11-25	2020-11-29	FEMALE	RESOLVED	No	No	No	No	No	No
3097752	39573	Sporadic	50 to 59 Years	Rouge	M1X	Household Contact	CONFIRMED	2020-11-23	2020-11-25	FEMALE	RESOLVED	No	No	No	No	No	No
3097753	39574	Sporadic	60 to 69 Years	Downsview-Roding-CFB	M3M	Household Contact	CONFIRMED	2020-11-16	2020-11-25	MALE	RESOLVED	No	No	No	No	No	No
3097754	39575	Sporadic	80 to 89 Years	Black Creek	M3N	No Information	CONFIRMED	2020-11-25	2020-11-28	MALE	RESOLVED	No	No	No	No	No	No
3097755	39576	Sporadic	60 to 69 Years	Malvern	M1B	Close Contact	CONFIRMED	2020-11-28	2020-11-29	FEMALE	RESOLVED	No	No	No	No	No	No
3097756	39577	Outbreak Associated	30 to 39 Years	Steeles	M1W	Outbreaks, Congregate Settings	CONFIRMED	2020-11-26	2020-11-27	MALE	RESOLVED	No	No	No	No	No	No
3097757	39578	Sporadic	40 to 49 Years	West Hill	M1E	Community	CONFIRMED	2020-11-23	2020-11-24	MALE	RESOLVED	No	No	No	No	No	No
3097758	39579	Sporadic	40 to 49 Years	West Humber-Clairville	M9W	No Information	CONFIRMED	2020-11-24	2020-11-29	FEMALE	RESOLVED	No	No	No	No	No	No
3097759	39580	Sporadic	20 to 29 Years	Black Creek	M3N	Community	CONFIRMED	2020-11-26	2020-11-29	FEMALE	RESOLVED	No	No	No	Yes	No	No
3097760	39581	Sporadic	30 to 39 Years	Black Creek	M3N	No Information	CONFIRMED	2020-11-28	2020-11-29	FEMALE	RESOLVED	No	No	No	Yes	No	No
3097761	39582	Sporadic	30 to 39 Years	North St. James Town	M4X	No Information	CONFIRMED	2020-11-22	2020-11-29	FEMALE	RESOLVED	No	No	No	No	No	No
3097762	39583	Sporadic	20 to 29 Years	Milliken	M1V	No Information	CONFIRMED	2020-11-21	2020-11-29	FEMALE	RESOLVED	No	No	No	No	No	No
3097763	39584	Sporadic	50 to 59 Years	Islington-City Centre West	M9B	No Information	CONFIRMED	2020-11-22	2020-11-27	FEMALE	RESOLVED	No	No	No	No	No	No
3097764	39585	Sporadic	50 to 59 Years	O'Connor-Parkview	M4B	Community	CONFIRMED	2020-11-28	2020-11-30	FEMALE	RESOLVED	No	No	No	No	No	No
3097765	39586	Sporadic	20 to 29 Years	Eglinton East	M1K	No Information	CONFIRMED	2020-11-19	2020-11-24	MALE	RESOLVED	No	No	No	No	No	No
3097766	39587	Sporadic	40 to 49 Years	Mount Olive-Silverstone-Jamestown	M9V	No Information	CONFIRMED	2020-11-24	2020-11-28	MALE	RESOLVED	No	No	No	No	No	No
3097767	39588	Sporadic	20 to 29 Years	Mount Olive-Silverstone-Jamestown	M9V	Household Contact	CONFIRMED	2020-11-23	2020-11-27	MALE	RESOLVED	No	No	No	No	No	No
3097768	39589	Sporadic	70 to 79 Years	West Humber-Clairville	M9V	No Information	CONFIRMED	2020-11-20	2020-11-28	MALE	RESOLVED	No	No	No	No	No	No
3097769	39590	Sporadic	30 to 39 Years	Willowdale East	M2N	Household Contact	CONFIRMED	2020-11-11	2020-11-24	MALE	RESOLVED	No	No	No	No	No	No
3097770	39591	Sporadic	20 to 29 Years	Banbury-Don Mills	M3C	No Information	CONFIRMED	2020-11-27	2020-11-29	MALE	RESOLVED	No	No	No	No	No	No
3097771	39592	Sporadic	40 to 49 Years	Glenfield-Jane Heights	M3L	Outbreaks, Other Settings	CONFIRMED	2020-11-19	2020-11-26	MALE	RESOLVED	No	No	No	No	No	No
3097772	39593	Sporadic	30 to 39 Years	West Humber-Clairville	M9V	Household Contact	CONFIRMED	2020-11-22	2020-11-26	FEMALE	RESOLVED	No	No	No	No	No	No
3097773	39594	Outbreak Associated	80 to 89 Years	Leaside-Bennington	M4G	Outbreaks, Healthcare Institutions	CONFIRMED	2020-11-22	2020-11-25	MALE	RESOLVED	No	No	No	No	No	No
3097774	39595	Sporadic	40 to 49 Years	York University Heights	M3J	No Information	CONFIRMED	2020-11-10	2020-11-27	MALE	RESOLVED	No	No	No	No	No	No
3097775	39596	Outbreak Associated	30 to 39 Years	Downsview-Roding-CFB	M3M	Outbreaks, Other Settings	CONFIRMED	2020-11-26	2020-11-29	FEMALE	RESOLVED	No	No	No	No	No	No
3097776	39597	Sporadic	20 to 29 Years	Bayview Woods-Steeles	M2H	Community	CONFIRMED	2020-11-19	2020-11-23	MALE	RESOLVED	No	No	No	No	No	No
3097777	39598	Sporadic	50 to 59 Years	Rouge	M1X	No Information	CONFIRMED	2020-11-23	2020-11-28	MALE	RESOLVED	No	No	No	No	No	No
3097778	39599	Sporadic	30 to 39 Years	Glenfield-Jane Heights	M3L	Community	CONFIRMED	2020-11-18	2020-11-23	MALE	RESOLVED	No	No	No	No	No	No
3097779	39600	Sporadic	50 to 59 Years	Rouge	M1B	No Information	CONFIRMED	2020-11-22	2020-11-23	MALE	RESOLVED	No	No	No	No	No	No
3097780	39601	Sporadic	19 and younger	West Hill	M1E	No Information	CONFIRMED	2020-11-25	2020-11-29	MALE	RESOLVED	No	No	No	No	No	No
3097781	39602	Sporadic	90 and older	Black Creek	M3N	Community	CONFIRMED	2020-11-20	2020-11-27	MALE	RESOLVED	No	No	No	Yes	No	No
3097782	39603	Sporadic	19 and younger	Danforth-East York	M4J	No Information	CONFIRMED	2020-11-23	2020-11-28	FEMALE	RESOLVED	No	No	No	No	No	No
3097783	39604	Sporadic	20 to 29 Years	West Humber-Clairville	M9W	Community	CONFIRMED	2020-11-18	2020-11-23	MALE	RESOLVED	No	No	No	No	No	No
3097784	39605	Sporadic	40 to 49 Years	Victoria Village	M1R	Household Contact	CONFIRMED	2020-11-21	2020-11-23	FEMALE	RESOLVED	No	No	No	No	No	No
3097785	39606	Sporadic	60 to 69 Years	Wexford/Maryvale	M1R	No Information	CONFIRMED	2020-11-23	2020-11-28	FEMALE	RESOLVED	No	No	No	No	No	No
3097786	39607	Sporadic	50 to 59 Years	Islington-City Centre West	M9B	No Information	CONFIRMED	2020-11-26	2020-11-28	MALE	RESOLVED	No	No	No	No	No	No
3097787	39608	Outbreak Associated	20 to 29 Years	Blake-Jones	M4J	Outbreaks, Other Settings	PROBABLE	2020-11-22	2020-11-27	FEMALE	RESOLVED	No	No	No	No	No	No
3097788	39609	Sporadic	60 to 69 Years	Rouge	M1X	Household Contact	CONFIRMED	2020-11-20	2020-11-24	MALE	RESOLVED	No	No	No	No	No	No
3097789	39610	Sporadic	70 to 79 Years	Bathurst Manor	M3H	Household Contact	CONFIRMED	2020-11-20	2020-11-24	MALE	RESOLVED	No	No	No	No	No	No
3097790	39612	Sporadic	60 to 69 Years	Humbermede	M9M	No Information	CONFIRMED	2020-11-11	2020-11-25	MALE	RESOLVED	No	No	No	No	No	No
3097791	39613	Sporadic	19 and younger	Rouge	M1X	Community	CONFIRMED	2020-11-25	2020-11-27	FEMALE	RESOLVED	No	No	No	No	No	No
3097792	39614	Sporadic	70 to 79 Years	Humbermede	M9M	Household Contact	CONFIRMED	2020-11-27	2020-11-29	FEMALE	RESOLVED	No	No	No	No	No	No
3097793	39615	Sporadic	20 to 29 Years	York University Heights	M3J	No Information	CONFIRMED	2020-11-22	2020-11-23	MALE	RESOLVED	No	No	No	No	No	No
3097794	39616	Sporadic	50 to 59 Years	Moss Park	M5A	Community	CONFIRMED	2020-11-14	2020-11-26	FEMALE	RESOLVED	No	No	No	No	No	No
3097795	39617	Sporadic	60 to 69 Years	Agincourt North	M1V	Close Contact	CONFIRMED	2020-11-23	2020-11-27	FEMALE	RESOLVED	No	No	No	No	No	No
3097796	39618	Sporadic	60 to 69 Years	Rouge	M1X	Household Contact	CONFIRMED	2020-11-20	2020-11-24	FEMALE	RESOLVED	No	No	No	No	No	No
3097797	39619	Sporadic	20 to 29 Years	Malvern	M1B	No Information	CONFIRMED	2020-11-23	2020-11-26	MALE	RESOLVED	No	No	No	No	No	No
3097798	39620	Sporadic	70 to 79 Years	Dovercourt-Wallace Emerson-Junction	M6G	No Information	CONFIRMED	2020-11-20	2020-11-26	MALE	RESOLVED	No	No	No	Yes	Yes	Yes
3097799	39621	Sporadic	50 to 59 Years	Islington-City Centre West	M9B	No Information	CONFIRMED	2020-11-25	2020-11-28	FEMALE	RESOLVED	No	No	No	No	No	No
3097800	39622	Outbreak Associated	90 and older	Thistletown-Beaumond Heights	M9V	Outbreaks, Healthcare Institutions	CONFIRMED	2020-11-21	2020-11-24	FEMALE	FATAL	No	No	No	No	No	No
3097801	39624	Sporadic	60 to 69 Years	Glenfield-Jane Heights	M3N	No Information	CONFIRMED	2020-11-23	2020-11-26	FEMALE	RESOLVED	No	No	No	No	No	No
3097802	39625	Outbreak Associated	30 to 39 Years	Briar Hill - Belgravia	M6E	Outbreaks, Healthcare Institutions	CONFIRMED	2020-11-23	2020-11-25	FEMALE	RESOLVED	No	No	No	No	No	No
3097803	39626	Sporadic	19 and younger	Mount Olive-Silverstone-Jamestown	M9V	No Information	CONFIRMED	2020-11-25	2020-11-27	FEMALE	RESOLVED	No	No	No	No	No	No
3097804	39627	Sporadic	30 to 39 Years	West Humber-Clairville	M9W	No Information	CONFIRMED	2020-11-22	2020-11-24	MALE	RESOLVED	No	No	No	No	No	No
3097805	39628	Sporadic	40 to 49 Years	Caledonia-Fairbank	M6E	Close Contact	CONFIRMED	2020-11-25	2020-11-27	FEMALE	RESOLVED	No	No	No	No	No	No
3097806	39629	Outbreak Associated	80 to 89 Years	Bendale	M1J	Outbreaks, Healthcare Institutions	CONFIRMED	2020-11-20	2020-11-24	FEMALE	RESOLVED	No	No	No	Yes	No	No
3097807	39630	Outbreak Associated	19 and younger	Agincourt South-Malvern West	M1S	Outbreaks, Other Settings	CONFIRMED	2020-11-25	2020-11-26	FEMALE	RESOLVED	No	No	No	No	No	No
3097808	39631	Sporadic	40 to 49 Years	Glenfield-Jane Heights	M3L	No Information	CONFIRMED	2020-11-21	2020-11-24	FEMALE	RESOLVED	No	No	No	No	No	No
3097809	39633	Outbreak Associated	50 to 59 Years	Downsview-Roding-CFB	M3M	Outbreaks, Healthcare Institutions	CONFIRMED	2020-11-20	2020-11-28	FEMALE	RESOLVED	No	No	No	No	No	No
3097810	39634	Sporadic	19 and younger	Malvern	M1B	Community	CONFIRMED	2020-11-23	2020-11-25	FEMALE	RESOLVED	No	No	No	No	No	No
3097811	39635	Sporadic	19 and younger	Westminster-Branson	M2R	Household Contact	CONFIRMED	2020-11-24	2020-11-29	FEMALE	RESOLVED	No	No	No	No	No	No
3097812	39636	Sporadic	50 to 59 Years	Wychwood	M6C	No Information	CONFIRMED	2020-11-24	2020-11-27	FEMALE	RESOLVED	No	No	No	No	No	No
3097813	39637	Sporadic	40 to 49 Years	Willowdale East	M2N	No Information	CONFIRMED	2020-11-16	2020-11-24	MALE	RESOLVED	No	No	No	No	No	No
3097814	39638	Sporadic	50 to 59 Years	Black Creek	M3N	Household Contact	CONFIRMED	2020-11-15	2020-11-25	MALE	RESOLVED	No	No	No	No	No	No
3097815	39639	Sporadic	19 and younger	Bridle Path-Sunnybrook-York Mills	M3C	Community	CONFIRMED	2020-11-18	2020-11-25	FEMALE	RESOLVED	No	No	No	No	No	No
3097816	39640	Sporadic	20 to 29 Years	Birchcliffe-Cliffside	M1N	No Information	CONFIRMED	2020-11-20	2020-11-25	FEMALE	RESOLVED	No	No	No	No	No	No
3097817	39641	Sporadic	19 and younger	Woburn	M1G	Household Contact	CONFIRMED	2020-11-24	2020-11-26	FEMALE	RESOLVED	No	No	No	No	No	No
3097818	39642	Sporadic	60 to 69 Years	Rouge	M1X	No Information	CONFIRMED	2020-11-23	2020-11-26	FEMALE	RESOLVED	No	No	No	No	No	No
3097819	39643	Sporadic	50 to 59 Years	Cliffcrest	M1M	No Information	CONFIRMED	2020-11-15	2020-11-29	MALE	RESOLVED	No	No	No	No	No	No
3097820	39644	Sporadic	19 and younger	North St. James Town	M4X	Community	CONFIRMED	2020-11-21	2020-11-24	FEMALE	RESOLVED	No	No	No	No	No	No
3097821	39645	Sporadic	19 and younger	Willowdale West	M2N	Close Contact	CONFIRMED	2020-11-22	2020-11-23	MALE	RESOLVED	No	No	No	No	No	No
3097822	39646	Sporadic	40 to 49 Years	Wexford/Maryvale	M1R	No Information	CONFIRMED	2020-11-18	2020-11-24	MALE	RESOLVED	No	No	No	No	No	No
3097823	39647	Outbreak Associated	30 to 39 Years	Englemount-Lawrence	M6A	Outbreaks, Healthcare Institutions	CONFIRMED	2020-11-23	2020-11-26	FEMALE	RESOLVED	No	No	No	No	No	No
3097824	39648	Sporadic	40 to 49 Years	West Hill	M1E	No Information	CONFIRMED	2020-11-22	2020-11-26	FEMALE	RESOLVED	No	No	No	No	No	No
3097825	39649	Sporadic	30 to 39 Years	Corso Italia-Davenport	M6E	No Information	CONFIRMED	2020-11-26	2020-11-28	MALE	RESOLVED	No	No	No	No	No	No
3097826	39650	Sporadic	20 to 29 Years	Birchcliffe-Cliffside	M1N	No Information	CONFIRMED	2020-11-24	2020-11-26	FEMALE	RESOLVED	No	No	No	No	No	No
3097827	39651	Sporadic	60 to 69 Years	Willowdale East	M2N	Community	CONFIRMED	2020-11-20	2020-11-27	MALE	RESOLVED	No	No	No	No	No	No
3097828	39652	Sporadic	20 to 29 Years	Downsview-Roding-CFB	M3M	Close Contact	CONFIRMED	2020-11-25	2020-11-28	MALE	RESOLVED	No	No	No	No	No	No
3097829	39653	Sporadic	50 to 59 Years	West Humber-Clairville	M9W	Community	CONFIRMED	2020-11-13	2020-11-25	MALE	RESOLVED	No	No	No	No	No	No
3097830	39654	Sporadic	20 to 29 Years	Kensington-Chinatown	M5T	No Information	CONFIRMED	2020-11-23	2020-11-29	FEMALE	RESOLVED	No	No	No	No	No	No
3097831	39655	Sporadic	20 to 29 Years	Brookhaven-Amesbury	M6M	Community	CONFIRMED	2020-11-21	2020-11-25	MALE	RESOLVED	No	No	No	No	No	No
3097832	39656	Sporadic	19 and younger	Mount Olive-Silverstone-Jamestown	M9V	Community	CONFIRMED	2020-11-13	2020-11-26	MALE	RESOLVED	No	No	No	No	No	No
3097833	39657	Sporadic	19 and younger	York University Heights	M3M	Close Contact	CONFIRMED	2020-11-20	2020-11-25	FEMALE	RESOLVED	No	No	No	No	No	No
3097834	39658	Sporadic	30 to 39 Years	Humewood-Cedarvale	M5P	No Information	CONFIRMED	2020-11-15	2020-11-28	MALE	RESOLVED	No	No	No	No	No	No
3097835	39659	Sporadic	20 to 29 Years	Eglinton East	M1K	No Information	CONFIRMED	2020-11-21	2020-11-28	MALE	RESOLVED	No	No	No	No	No	No
3097836	39660	Sporadic	50 to 59 Years	Thorncliffe Park	M4H	No Information	CONFIRMED	2020-11-25	2020-11-26	MALE	RESOLVED	No	No	No	No	No	No
3097837	39661	Sporadic	60 to 69 Years	Humbermede	M9M	No Information	CONFIRMED	2020-11-11	2020-11-25	MALE	RESOLVED	No	No	No	No	No	No
3097838	39662	Sporadic	40 to 49 Years	Mount Olive-Silverstone-Jamestown	M9V	Community	CONFIRMED	2020-11-25	2020-11-28	MALE	RESOLVED	No	No	No	No	No	No
3097839	39663	Sporadic	20 to 29 Years	Weston	M9N	No Information	CONFIRMED	2020-11-16	2020-11-27	FEMALE	RESOLVED	No	No	No	No	No	No
3097840	39665	Sporadic	30 to 39 Years	Rouge	M1B	Community	CONFIRMED	2020-11-17	2020-11-25	MALE	RESOLVED	No	No	No	No	No	No
3097841	39666	Sporadic	20 to 29 Years	Steeles	M1W	Household Contact	CONFIRMED	2020-11-22	2020-11-28	MALE	RESOLVED	No	No	No	No	No	No
3097842	39667	Sporadic	60 to 69 Years	Islington-City Centre West	M9B	No Information	CONFIRMED	2020-11-19	2020-11-25	MALE	RESOLVED	No	No	No	No	No	No
3097843	39669	Sporadic	19 and younger	Bendale	M1P	Household Contact	CONFIRMED	2020-11-23	2020-11-26	FEMALE	RESOLVED	No	No	No	No	No	No
3097844	39670	Sporadic	30 to 39 Years	Clairlea-Birchmount	M1L	No Information	CONFIRMED	2020-11-28	2020-11-30	FEMALE	RESOLVED	No	No	No	No	No	No
3097845	39671	Sporadic	30 to 39 Years	Palmerston-Little Italy	M6G	No Information	CONFIRMED	2020-11-24	2020-11-25	MALE	RESOLVED	No	No	No	No	No	No
3097846	39672	Sporadic	40 to 49 Years	Downsview-Roding-CFB	M3L	No Information	CONFIRMED	2020-11-15	2020-11-25	MALE	RESOLVED	No	No	No	No	No	No
3097847	39673	Sporadic	30 to 39 Years	Regent Park	M5A	No Information	CONFIRMED	2020-11-21	2020-11-24	FEMALE	RESOLVED	No	No	No	No	No	No
3097848	39674	Sporadic	20 to 29 Years	Humber Summit	M9L	No Information	CONFIRMED	2020-11-15	2020-11-25	FEMALE	RESOLVED	No	No	No	No	No	No
3097849	39675	Outbreak Associated	70 to 79 Years	Thistletown-Beaumond Heights	M9V	Outbreaks, Healthcare Institutions	CONFIRMED	2020-11-26	2020-11-28	FEMALE	RESOLVED	No	No	No	No	No	No
3097850	39677	Sporadic	30 to 39 Years	Humewood-Cedarvale	M5P	No Information	CONFIRMED	2020-10-16	2020-11-30	FEMALE	RESOLVED	No	No	No	Yes	No	No
3097851	39678	Sporadic	50 to 59 Years	East End-Danforth	M4C	No Information	CONFIRMED	2020-11-24	2020-11-26	MALE	RESOLVED	No	No	No	No	No	No
3097852	39679	Sporadic	50 to 59 Years	Rouge	M1C	No Information	CONFIRMED	2020-11-26	2020-11-28	MALE	RESOLVED	No	No	No	No	No	No
3097853	39681	Sporadic	30 to 39 Years	Mount Olive-Silverstone-Jamestown	M9V	No Information	CONFIRMED	2020-11-23	2020-11-27	FEMALE	RESOLVED	No	No	No	No	No	No
3097854	39682	Sporadic	20 to 29 Years	Rustic	M6L	No Information	CONFIRMED	2020-11-11	2020-11-22	MALE	RESOLVED	No	No	No	No	No	No
3097855	39683	Sporadic	40 to 49 Years	Malvern	M1B	No Information	CONFIRMED	2020-11-24	2020-11-25	MALE	RESOLVED	No	No	No	No	No	No
3097856	39684	Sporadic	30 to 39 Years	Henry Farm	M2J	Household Contact	CONFIRMED	2020-11-23	2020-11-27	FEMALE	RESOLVED	No	No	No	No	No	No
3097857	39685	Sporadic	20 to 29 Years	Cabbagetown-South St. James Town	M5A	Community	CONFIRMED	2020-11-22	2020-11-24	FEMALE	RESOLVED	No	No	No	No	No	No
3097858	39686	Sporadic	30 to 39 Years	Rouge	M1B	No Information	CONFIRMED	2020-11-09	2020-11-27	MALE	RESOLVED	No	No	No	No	No	No
3097859	39687	Sporadic	50 to 59 Years	Edenbridge-Humber Valley	M9A	Close Contact	CONFIRMED	2020-11-09	2020-11-25	MALE	RESOLVED	No	No	No	No	No	No
3097860	39688	Sporadic	19 and younger	Glenfield-Jane Heights	M3N	Household Contact	CONFIRMED	2020-11-11	2020-11-25	FEMALE	RESOLVED	No	No	No	No	No	No
3097861	39689	Sporadic	60 to 69 Years	Mount Olive-Silverstone-Jamestown	M9V	No Information	CONFIRMED	2020-11-17	2020-11-24	FEMALE	RESOLVED	No	No	No	No	No	No
3097862	39690	Sporadic	30 to 39 Years	Mount Olive-Silverstone-Jamestown	M9V	Community	CONFIRMED	2020-11-18	2020-11-24	MALE	RESOLVED	No	No	No	No	No	No
3097863	39691	Sporadic	40 to 49 Years	West Hill	M1E	No Information	CONFIRMED	2020-11-23	2020-11-28	MALE	RESOLVED	No	No	No	No	No	No
3097864	39692	Sporadic	40 to 49 Years	Bendale	M1P	No Information	CONFIRMED	2020-11-20	2020-11-23	MALE	RESOLVED	No	No	No	No	No	No
3097865	39693	Sporadic	20 to 29 Years	Rockcliffe-Smythe	M6N	Close Contact	CONFIRMED	2020-11-21	2020-11-23	MALE	RESOLVED	No	No	No	No	No	No
3097866	39694	Outbreak Associated	40 to 49 Years	Englemount-Lawrence	M6A	Outbreaks, Healthcare Institutions	CONFIRMED	2020-11-23	2020-11-26	FEMALE	RESOLVED	No	No	No	No	No	No
3097867	39695	Sporadic	40 to 49 Years	Mount Olive-Silverstone-Jamestown	M9V	Close Contact	CONFIRMED	2020-11-25	2020-11-27	MALE	RESOLVED	No	No	No	No	No	No
3097868	39696	Sporadic	40 to 49 Years	Newtonbrook West	M2M	Close Contact	CONFIRMED	2020-11-24	2020-11-28	FEMALE	RESOLVED	No	No	No	No	No	No
3097869	39697	Sporadic	50 to 59 Years	Eglinton East	M1K	No Information	CONFIRMED	2020-11-27	2020-11-29	FEMALE	RESOLVED	No	No	No	No	No	No
3097870	39698	Sporadic	20 to 29 Years	Mount Olive-Silverstone-Jamestown	M9V	No Information	CONFIRMED	2020-11-25	2020-11-28	MALE	RESOLVED	No	No	No	No	No	No
3097871	39699	Sporadic	30 to 39 Years	Church-Yonge Corridor	M4Y	No Information	CONFIRMED	2020-11-24	2020-11-25	MALE	RESOLVED	No	No	No	No	No	No
3097872	39700	Sporadic	60 to 69 Years	Rouge	M1B	Household Contact	CONFIRMED	2020-11-25	2020-11-28	MALE	FATAL	No	No	No	Yes	Yes	Yes
3097873	39701	Sporadic	30 to 39 Years	Willowridge-Martingrove-Richview	M9R	No Information	CONFIRMED	2020-11-22	2020-11-23	FEMALE	RESOLVED	No	No	No	No	No	No
3097874	39702	Sporadic	19 and younger			Household Contact	CONFIRMED	2020-11-15	2020-11-26	FEMALE	RESOLVED	No	No	No	No	No	No
3097875	39703	Sporadic	60 to 69 Years	Bendale	M1P	No Information	CONFIRMED	2020-11-24	2020-11-29	FEMALE	RESOLVED	No	No	No	No	No	No
3097876	39704	Sporadic	60 to 69 Years	Downsview-Roding-CFB	M3K	Community	CONFIRMED	2020-10-25	2020-10-30	MALE	RESOLVED	No	No	No	No	No	No
3097877	39705	Sporadic	40 to 49 Years	Stonegate-Queensway	M8Z	Household Contact	CONFIRMED	2020-11-21	2020-11-24	MALE	RESOLVED	No	No	No	No	No	No
3097878	39706	Sporadic	20 to 29 Years			No Information	CONFIRMED	2020-11-22	2020-11-24	FEMALE	RESOLVED	No	No	No	No	No	No
3097879	39707	Sporadic	19 and younger	Bedford Park-Nortown	M5M	Community	CONFIRMED	2020-11-23	2020-11-26	MALE	RESOLVED	No	No	No	No	No	No
3097880	39708	Sporadic	70 to 79 Years	Dovercourt-Wallace Emerson-Junction	M6P	No Information	CONFIRMED	2020-11-19	2020-11-24	MALE	RESOLVED	No	No	No	No	No	No
3097881	39709	Sporadic	20 to 29 Years	West Humber-Clairville	M9V	No Information	CONFIRMED	2020-11-23	2020-11-29	FEMALE	RESOLVED	No	No	No	No	No	No
3097882	39710	Sporadic	19 and younger	Rouge	M1B	Household Contact	CONFIRMED	2020-11-20	2020-11-27	FEMALE	RESOLVED	No	No	No	No	No	No
3097883	39711	Sporadic	50 to 59 Years	Malvern	M1B	No Information	CONFIRMED	2020-11-21	2020-11-26	FEMALE	RESOLVED	No	No	No	No	No	No
3097884	39712	Sporadic	20 to 29 Years	Flemingdon Park	M3C	No Information	CONFIRMED	2020-11-26	2020-11-29	MALE	RESOLVED	No	No	No	No	No	No
3097885	39713	Outbreak Associated	90 and older	Thistletown-Beaumond Heights	M9V	Outbreaks, Healthcare Institutions	CONFIRMED	2020-11-26	2020-11-29	FEMALE	FATAL	No	No	No	Yes	No	No
3097886	39714	Sporadic	20 to 29 Years	Parkwoods-Donalda	M3A	No Information	CONFIRMED	2020-11-25	2020-11-29	MALE	RESOLVED	No	No	No	No	No	No
3097887	39715	Sporadic	40 to 49 Years	Woburn	M1G	No Information	CONFIRMED	2020-11-26	2020-11-28	FEMALE	RESOLVED	No	No	No	No	No	No
3097888	39716	Sporadic	19 and younger	Milliken	M1V	Household Contact	CONFIRMED	2020-11-27	2020-11-30	MALE	RESOLVED	No	No	No	No	No	No
3097889	39717	Sporadic	20 to 29 Years	Rouge	M1B	No Information	CONFIRMED	2020-11-23	2020-11-26	FEMALE	RESOLVED	No	No	No	No	No	No
3097890	39718	Sporadic	30 to 39 Years	York University Heights	M3J	No Information	CONFIRMED	2020-11-25	2020-11-26	MALE	RESOLVED	No	No	No	No	No	No
3097891	39719	Sporadic	40 to 49 Years	Woburn	M1H	No Information	CONFIRMED	2020-11-20	2020-11-24	MALE	RESOLVED	No	No	No	No	No	No
3097892	39720	Sporadic	80 to 89 Years	Agincourt North	M1V	No Information	CONFIRMED	2020-11-02	2020-11-25	MALE	RESOLVED	No	No	No	No	No	No
3097893	39721	Sporadic	40 to 49 Years	Downsview-Roding-CFB	M3M	No Information	CONFIRMED	2020-11-24	2020-11-30	MALE	RESOLVED	No	No	No	No	No	No
3097894	39722	Sporadic	40 to 49 Years	West Humber-Clairville	M9W	No Information	CONFIRMED	2020-11-19	2020-11-26	MALE	RESOLVED	No	No	No	No	No	No
3097895	39723	Outbreak Associated	50 to 59 Years	Dovercourt-Wallace Emerson-Junction	M6P	Outbreaks, Congregate Settings	CONFIRMED	2020-11-25	2020-11-29	FEMALE	RESOLVED	No	No	No	No	No	No
3097896	39724	Sporadic	60 to 69 Years	Corso Italia-Davenport	M6E	No Information	CONFIRMED	2020-11-20	2020-11-24	MALE	RESOLVED	No	No	No	No	No	No
3097897	39725	Sporadic	19 and younger	Bathurst Manor	M3H	Community	CONFIRMED	2020-11-16	2020-11-25	FEMALE	RESOLVED	No	No	No	No	No	No
3097898	39726	Sporadic	40 to 49 Years	Cliffcrest	M1M	Community	CONFIRMED	2020-11-25	2020-11-27	MALE	RESOLVED	No	No	No	No	No	No
3097899	39727	Sporadic	50 to 59 Years	Glenfield-Jane Heights	M3L	No Information	CONFIRMED	2020-11-27	2020-11-29	MALE	RESOLVED	No	No	No	No	No	No
3097900	39728	Outbreak Associated	50 to 59 Years	Steeles	M1W	Outbreaks, Other Settings	CONFIRMED	2020-11-20	2020-11-26	MALE	RESOLVED	No	No	No	No	No	No
3097901	39729	Sporadic	60 to 69 Years	West Humber-Clairville	M9V	No Information	CONFIRMED	2020-11-24	2020-11-28	FEMALE	RESOLVED	No	No	No	No	No	No
3097902	39730	Sporadic	40 to 49 Years	Mount Olive-Silverstone-Jamestown	M9V	No Information	CONFIRMED	2020-11-22	2020-11-24	MALE	RESOLVED	No	No	No	No	No	No
3097903	39731	Sporadic	80 to 89 Years	Highland Creek	M1C	No Information	CONFIRMED	2020-11-22	2020-11-23	FEMALE	RESOLVED	No	No	No	No	No	No
3097904	39732	Sporadic	30 to 39 Years	West Hill	M1E	No Information	CONFIRMED	2020-11-22	2020-11-27	MALE	RESOLVED	No	No	No	No	No	No
3097905	39733	Sporadic	20 to 29 Years	Woburn	M1J	No Information	CONFIRMED	2020-11-21	2020-11-23	MALE	RESOLVED	No	No	No	No	No	No
3097906	39734	Sporadic	20 to 29 Years	Morningside	M1G	Household Contact	CONFIRMED	2020-11-26	2020-11-29	FEMALE	RESOLVED	No	No	No	No	No	No
3097907	39735	Sporadic	19 and younger	Bendale	M1P	Close Contact	CONFIRMED	2020-11-24	2020-11-26	FEMALE	RESOLVED	No	No	No	No	No	No
3097908	39736	Sporadic	20 to 29 Years	Little Portugal	M6J	No Information	CONFIRMED	2020-11-22	2020-11-25	MALE	RESOLVED	No	No	No	No	No	No
3097909	39737	Sporadic	30 to 39 Years	Wexford/Maryvale	M1R	No Information	CONFIRMED	2020-11-26	2020-11-29	MALE	RESOLVED	No	No	No	No	No	No
3097910	39738	Sporadic	30 to 39 Years	Parkwoods-Donalda	M3A	No Information	CONFIRMED	2020-11-22	2020-11-29	FEMALE	RESOLVED	No	No	No	No	No	No
3097911	39739	Sporadic	20 to 29 Years	East End-Danforth	M4C	Close Contact	CONFIRMED	2020-11-22	2020-11-24	MALE	RESOLVED	No	No	No	No	No	No
3097912	39740	Sporadic	50 to 59 Years	Bathurst Manor	M3H	No Information	CONFIRMED	2020-11-18	2020-11-28	FEMALE	RESOLVED	No	No	No	No	No	No
3097913	39741	Sporadic	30 to 39 Years	York University Heights	M3J	Travel	CONFIRMED	2020-11-28	2020-11-30	MALE	RESOLVED	No	No	No	No	No	No
3097914	39742	Sporadic	20 to 29 Years	Scarborough Village	M1J	No Information	CONFIRMED	2020-11-25	2020-11-26	MALE	RESOLVED	No	No	No	No	No	No
3097915	39743	Sporadic	60 to 69 Years	West Humber-Clairville	M9W	No Information	CONFIRMED	2020-11-18	2020-11-23	MALE	RESOLVED	No	No	No	No	No	No
3097916	39744	Sporadic	60 to 69 Years	L'Amoreaux	M1W	Close Contact	CONFIRMED	2020-11-22	2020-11-23	MALE	RESOLVED	No	No	No	No	No	No
3097917	39745	Sporadic	20 to 29 Years	Dovercourt-Wallace Emerson-Junction	M6H	No Information	CONFIRMED	2020-11-20	2020-11-26	FEMALE	RESOLVED	No	No	No	No	No	No
3097918	39746	Sporadic	20 to 29 Years	Thorncliffe Park	M4H	No Information	CONFIRMED	2020-11-22	2020-11-24	MALE	RESOLVED	No	No	No	No	No	No
3097919	39747	Outbreak Associated	20 to 29 Years	Wexford/Maryvale	M1R	Outbreaks, Healthcare Institutions	CONFIRMED	2020-11-27	2020-11-29	FEMALE	RESOLVED	No	No	No	No	No	No
3097920	39748	Sporadic	60 to 69 Years	Briar Hill - Belgravia	M6E	No Information	CONFIRMED	2020-11-12	2020-11-25	MALE	RESOLVED	No	No	No	No	No	No
3097921	39749	Sporadic	40 to 49 Years	Dorset Park	M1P	No Information	CONFIRMED	2020-11-24	2020-11-25	FEMALE	RESOLVED	No	No	No	No	No	No
3097922	39750	Outbreak Associated	30 to 39 Years	York University Heights	M3J	Outbreaks, Other Settings	CONFIRMED	2020-11-21	2020-11-26	MALE	RESOLVED	No	No	No	No	No	No
3097923	39751	Outbreak Associated	90 and older	Yonge-St.Clair	M4V	Outbreaks, Healthcare Institutions	CONFIRMED	2020-11-24	2020-11-26	MALE	FATAL	No	No	No	Yes	No	No
3097924	39752	Sporadic	20 to 29 Years	Regent Park	M5A	No Information	PROBABLE	2020-11-24	2020-11-24	FEMALE	RESOLVED	No	No	No	No	No	No
3097925	39753	Sporadic	19 and younger	Malvern	M1B	Household Contact	CONFIRMED	2020-11-27	2020-11-29	MALE	RESOLVED	No	No	No	No	No	No
3097926	39754	Sporadic	19 and younger	Bendale	M1P	Household Contact	CONFIRMED	2020-11-28	2020-11-29	MALE	RESOLVED	No	No	No	No	No	No
3097927	39756	Sporadic	50 to 59 Years	Thorncliffe Park	M4H	Household Contact	CONFIRMED	2020-11-25	2020-11-29	FEMALE	RESOLVED	No	No	No	No	No	No
3097928	39757	Sporadic	50 to 59 Years	Danforth	M4J	No Information	CONFIRMED	2020-11-23	2020-11-26	FEMALE	RESOLVED	No	No	No	No	No	No
3097929	39758	Outbreak Associated	40 to 49 Years	Eringate-Centennial-West Deane	M9C	Outbreaks, Other Settings	CONFIRMED	2020-11-23	2020-11-27	FEMALE	RESOLVED	No	No	No	No	No	No
3097930	39759	Sporadic	19 and younger	L'Amoreaux	M1W	Household Contact	CONFIRMED	2020-11-15	2020-11-25	MALE	RESOLVED	No	No	No	No	No	No
3097931	39760	Sporadic	19 and younger			Household Contact	CONFIRMED	2020-11-25	2020-11-26	MALE	RESOLVED	No	No	No	No	No	No
3097932	39761	Sporadic	30 to 39 Years	Eringate-Centennial-West Deane	M9C	Household Contact	CONFIRMED	2020-11-20	2020-11-24	MALE	RESOLVED	No	No	No	No	No	No
3097933	39762	Outbreak Associated	80 to 89 Years	Thistletown-Beaumond Heights	M9V	Outbreaks, Healthcare Institutions	CONFIRMED	2020-11-26	2020-11-28	UNKNOWN	RESOLVED	No	No	No	No	No	No
3097934	39763	Sporadic	50 to 59 Years	Parkwoods-Donalda	M3A	No Information	CONFIRMED	2020-11-24	2020-11-29	MALE	RESOLVED	No	No	No	No	No	No
3097935	39764	Sporadic	20 to 29 Years	Palmerston-Little Italy	M6G	Close Contact	CONFIRMED	2020-11-22	2020-11-24	FEMALE	RESOLVED	No	No	No	No	No	No
3097936	39765	Sporadic	60 to 69 Years	Islington-City Centre West	M9A	No Information	CONFIRMED	2020-11-25	2020-11-29	FEMALE	RESOLVED	No	No	No	No	No	No
3097937	39766	Sporadic	19 and younger			No Information	CONFIRMED	2020-11-21	2020-11-26	MALE	RESOLVED	No	No	No	No	No	No
3097938	39767	Sporadic	60 to 69 Years	Dovercourt-Wallace Emerson-Junction	M6P	No Information	CONFIRMED	2020-11-19	2020-11-24	FEMALE	RESOLVED	No	No	No	No	No	No
3097939	39768	Sporadic	60 to 69 Years	Rouge	M1C	Close Contact	CONFIRMED	2020-11-23	2020-11-26	FEMALE	RESOLVED	No	No	No	No	No	No
3097940	39769	Sporadic	19 and younger	Humbermede	M9M	Household Contact	CONFIRMED	2020-11-25	2020-11-29	FEMALE	RESOLVED	No	No	No	No	No	No
3097941	39770	Sporadic	50 to 59 Years	Eglinton East	M1J	No Information	CONFIRMED	2020-11-27	2020-11-29	FEMALE	RESOLVED	No	No	No	No	No	No
3097942	39771	Sporadic	20 to 29 Years	Tam O'Shanter-Sullivan	M1T	No Information	CONFIRMED	2020-11-24	2020-11-27	FEMALE	RESOLVED	No	No	No	No	No	No
3097943	39772	Sporadic	19 and younger	Malvern	M1B	Household Contact	CONFIRMED	2020-11-23	2020-11-25	FEMALE	RESOLVED	No	No	No	No	No	No
3097944	39773	Sporadic	30 to 39 Years	L'Amoreaux	M1W	Household Contact	CONFIRMED	2020-11-22	2020-11-23	FEMALE	RESOLVED	No	No	No	No	No	No
3097945	39774	Outbreak Associated	19 and younger	Thorncliffe Park	M4H	Outbreaks, Other Settings	CONFIRMED	2020-11-27	2020-11-29	FEMALE	RESOLVED	No	No	No	No	No	No
3097946	39775	Sporadic	40 to 49 Years	High Park-Swansea	M6S	No Information	CONFIRMED	2020-11-25	2020-11-30	MALE	RESOLVED	No	No	No	No	No	No
3097947	39776	Sporadic	19 and younger	Clairlea-Birchmount	M1L	Household Contact	CONFIRMED	2020-11-25	2020-11-27	MALE	RESOLVED	No	No	No	No	No	No
3097948	39777	Outbreak Associated	50 to 59 Years	Birchcliffe-Cliffside	M1N	Outbreaks, Healthcare Institutions	CONFIRMED	2020-11-23	2020-11-26	MALE	RESOLVED	No	No	No	No	No	No
3097949	39778	Sporadic	70 to 79 Years	Pelmo Park-Humberlea	M9M	No Information	CONFIRMED	2020-11-25	2020-11-29	MALE	RESOLVED	No	No	No	No	No	No
3097950	39779	Outbreak Associated	70 to 79 Years	Leaside-Bennington	M4G	Outbreaks, Healthcare Institutions	CONFIRMED	2020-11-15	2020-11-29	MALE	RESOLVED	No	No	No	Yes	Yes	Yes
3097951	39780	Sporadic	40 to 49 Years	Bendale	M1P	No Information	CONFIRMED	2020-11-26	2020-11-27	FEMALE	RESOLVED	No	No	No	No	No	No
3097952	39781	Sporadic	50 to 59 Years	Glenfield-Jane Heights	M3N	No Information	CONFIRMED	2020-11-15	2020-11-17	FEMALE	RESOLVED	No	No	No	No	No	No
3097953	39782	Outbreak Associated	30 to 39 Years	Downsview-Roding-CFB	M3K	Outbreaks, Other Settings	CONFIRMED	2020-11-23	2020-11-25	FEMALE	RESOLVED	No	No	No	No	No	No
3097954	39783	Sporadic	50 to 59 Years	Steeles	M1W	No Information	CONFIRMED	2020-11-23	2020-11-28	FEMALE	RESOLVED	No	No	No	No	No	No
3097955	39784	Sporadic	70 to 79 Years	Regent Park	M5A	Close Contact	CONFIRMED	2020-11-17	2020-11-24	MALE	RESOLVED	No	No	No	Yes	No	No
3097956	39785	Sporadic	20 to 29 Years	West Humber-Clairville	M9W	No Information	CONFIRMED	2020-11-23	2020-11-25	FEMALE	RESOLVED	No	No	No	No	No	No
3097957	39786	Sporadic	40 to 49 Years	Clairlea-Birchmount	M1L	No Information	CONFIRMED	2020-11-26	2020-11-29	MALE	RESOLVED	No	No	No	No	No	No
3097958	39787	Sporadic	20 to 29 Years	West Humber-Clairville	M9W	No Information	CONFIRMED	2020-11-25	2020-11-29	MALE	RESOLVED	No	No	No	No	No	No
3097959	39788	Sporadic	60 to 69 Years	Bendale	M1P	No Information	CONFIRMED	2020-11-27	2020-11-29	MALE	RESOLVED	No	No	No	No	No	No
3097960	39789	Sporadic	80 to 89 Years	Banbury-Don Mills	M3B	Community	CONFIRMED	2020-11-25	2020-11-26	MALE	RESOLVED	No	No	No	No	No	No
3097961	39790	Sporadic	30 to 39 Years	Humber Summit	M9L	Household Contact	CONFIRMED	2020-11-16	2020-11-18	MALE	RESOLVED	No	No	No	No	No	No
3097962	39791	Sporadic	30 to 39 Years	Bendale	M1P	No Information	CONFIRMED	2020-11-18	2020-11-25	FEMALE	RESOLVED	No	No	No	No	No	No
3097963	39792	Sporadic	20 to 29 Years	University	M5S	Household Contact	CONFIRMED	2020-11-24	2020-11-27	FEMALE	RESOLVED	No	No	No	No	No	No
3097964	39793	Outbreak Associated	70 to 79 Years	Agincourt South-Malvern West	M1S	Outbreaks, Healthcare Institutions	CONFIRMED	2020-11-20	2020-11-23	FEMALE	RESOLVED	No	No	No	No	No	No
3097965	39794	Outbreak Associated	60 to 69 Years	Thistletown-Beaumond Heights	M9V	Outbreaks, Healthcare Institutions	CONFIRMED	2020-11-21	2020-11-24	MALE	RESOLVED	No	No	No	No	No	No
3097966	39795	Sporadic	30 to 39 Years	Mount Pleasant West	M4P	No Information	CONFIRMED	2020-11-22	2020-11-26	MALE	RESOLVED	No	No	No	No	No	No
3097967	39796	Sporadic	20 to 29 Years	Dorset Park	M1P	No Information	CONFIRMED	2020-11-27	2020-11-28	FEMALE	RESOLVED	No	No	No	No	No	No
3097968	39798	Sporadic	40 to 49 Years	Mount Olive-Silverstone-Jamestown	M9V	No Information	CONFIRMED	2020-11-23	2020-11-28	FEMALE	RESOLVED	No	No	No	No	No	No
3097969	39799	Sporadic	20 to 29 Years	Humber Heights-Westmount	M9P	No Information	CONFIRMED	2020-11-24	2020-11-26	MALE	RESOLVED	No	No	No	No	No	No
3097970	39800	Sporadic	50 to 59 Years	Brookhaven-Amesbury	M6M	Household Contact	CONFIRMED	2020-11-22	2020-11-27	MALE	RESOLVED	No	No	No	No	No	No
3097971	39801	Sporadic	20 to 29 Years	Woburn	M1H	No Information	CONFIRMED	2020-11-23	2020-11-24	MALE	RESOLVED	No	No	No	No	No	No
3097972	39802	Sporadic	50 to 59 Years	Cliffcrest	M1M	Household Contact	CONFIRMED	2020-11-23	2020-11-27	FEMALE	RESOLVED	No	No	No	No	No	No
3097973	39803	Sporadic	50 to 59 Years	Humber Summit	M9L	No Information	CONFIRMED	2020-11-26	2020-11-27	MALE	RESOLVED	No	No	No	No	No	No
3097974	39804	Outbreak Associated	70 to 79 Years	Thistletown-Beaumond Heights	M9V	Outbreaks, Healthcare Institutions	CONFIRMED	2020-11-26	2020-11-28	FEMALE	RESOLVED	No	No	No	Yes	No	No
3097975	39805	Sporadic	50 to 59 Years	Woburn	M1H	Community	CONFIRMED	2020-11-17	2020-11-23	MALE	RESOLVED	No	No	No	No	No	No
3097976	39806	Outbreak Associated	19 and younger	Thorncliffe Park	M4H	Outbreaks, Other Settings	CONFIRMED	2020-11-26	2020-11-28	FEMALE	RESOLVED	No	No	No	No	No	No
3097977	39807	Sporadic	19 and younger	Willowdale West	M2R	No Information	CONFIRMED	2020-11-22	2020-11-25	MALE	RESOLVED	No	No	No	No	No	No
3097978	39808	Sporadic	30 to 39 Years	Waterfront Communities-The Island	M5V	No Information	CONFIRMED	2020-11-25	2020-11-29	FEMALE	RESOLVED	No	No	No	No	No	No
3097979	39809	Sporadic	30 to 39 Years	York University Heights	M3J	Close Contact	CONFIRMED	2020-11-22	2020-11-28	MALE	RESOLVED	No	No	No	No	No	No
3097980	39810	Sporadic	19 and younger			Household Contact	CONFIRMED	2020-11-17	2020-11-28	FEMALE	RESOLVED	No	No	No	No	No	No
3097981	39811	Sporadic	20 to 29 Years	Moss Park	M5A	No Information	CONFIRMED	2020-11-23	2020-11-28	MALE	RESOLVED	No	No	No	No	No	No
3097982	39812	Sporadic	40 to 49 Years	Malvern	M1B	No Information	CONFIRMED	2020-11-18	2020-11-24	MALE	RESOLVED	No	No	No	No	No	No
3097983	39813	Sporadic	20 to 29 Years	Bathurst Manor	M3H	No Information	CONFIRMED	2020-11-23	2020-11-27	FEMALE	RESOLVED	No	No	No	No	No	No
3097984	39814	Sporadic	60 to 69 Years	Eringate-Centennial-West Deane	M9C	Household Contact	CONFIRMED	2020-11-13	2020-11-24	FEMALE	RESOLVED	No	No	No	No	No	No
3097985	39815	Sporadic	70 to 79 Years	West Humber-Clairville	M9W	No Information	CONFIRMED	2020-11-20	2020-11-26	MALE	RESOLVED	No	No	No	No	No	No
3097986	39816	Sporadic	50 to 59 Years	Woburn	M1H	No Information	CONFIRMED	2020-11-23	2020-11-25	MALE	RESOLVED	No	No	No	No	No	No
3097987	39817	Sporadic	20 to 29 Years	Woburn	M1H	Close Contact	CONFIRMED	2020-11-19	2020-11-23	MALE	RESOLVED	No	No	No	No	No	No
3097988	39818	Sporadic	20 to 29 Years	Wexford/Maryvale	M1R	Household Contact	CONFIRMED	2020-11-21	2020-11-23	MALE	RESOLVED	No	No	No	No	No	No
3097989	39819	Sporadic	60 to 69 Years	Clairlea-Birchmount	M1K	No Information	CONFIRMED	2020-11-24	2020-11-26	FEMALE	RESOLVED	No	No	No	No	No	No
3097990	39820	Outbreak Associated	50 to 59 Years	Bendale	M1R	Outbreaks, Healthcare Institutions	CONFIRMED	2020-11-24	2020-11-26	FEMALE	RESOLVED	No	No	No	No	No	No
3097991	39821	Outbreak Associated	30 to 39 Years	Malvern	M1B	Outbreaks, Healthcare Institutions	CONFIRMED	2020-11-20	2020-11-21	MALE	RESOLVED	No	No	No	No	No	No
3097992	39822	Sporadic	50 to 59 Years	Humber Heights-Westmount	M9P	Community	CONFIRMED	2020-11-18	2020-11-24	FEMALE	RESOLVED	No	No	No	No	No	No
3097993	39823	Sporadic	40 to 49 Years	Downsview-Roding-CFB	M3K	No Information	CONFIRMED	2020-11-15	2020-11-25	MALE	RESOLVED	No	No	No	No	No	No
3097994	39824	Sporadic	40 to 49 Years	Mount Olive-Silverstone-Jamestown	M9V	No Information	CONFIRMED	2020-11-21	2020-11-26	MALE	RESOLVED	No	No	No	No	No	No
3097995	39825	Sporadic	19 and younger	Pleasant View	M2H	No Information	CONFIRMED	2020-11-21	2020-11-29	MALE	RESOLVED	No	No	No	No	No	No
3097996	39826	Sporadic	20 to 29 Years	Morningside	M1G	No Information	CONFIRMED	2020-11-27	2020-11-30	MALE	RESOLVED	No	No	No	No	No	No
3097997	39827	Sporadic	20 to 29 Years	Highland Creek	M1C	No Information	CONFIRMED	2020-11-18	2020-11-28	MALE	RESOLVED	No	No	No	No	No	No
3097998	39828	Sporadic	20 to 29 Years	Birchcliffe-Cliffside	M1N	Household Contact	CONFIRMED	2020-11-23	2020-11-26	MALE	RESOLVED	No	No	No	No	No	No
3097999	39829	Sporadic	60 to 69 Years	Dorset Park	M1P	No Information	CONFIRMED	2020-11-29	2020-11-30	MALE	RESOLVED	No	No	No	No	No	No
3098000	39830	Sporadic	30 to 39 Years	Rouge	M1X	No Information	CONFIRMED	2020-11-20	2020-11-25	FEMALE	RESOLVED	No	No	No	No	No	No
3098001	39831	Sporadic	60 to 69 Years	Agincourt South-Malvern West	M1S	Community	CONFIRMED	2020-11-28	2020-11-29	MALE	RESOLVED	No	No	No	No	No	No
3098002	39832	Sporadic	60 to 69 Years	Bedford Park-Nortown	M5M	Community	CONFIRMED	2020-11-23	2020-11-26	MALE	RESOLVED	No	No	No	No	No	No
3098003	39833	Sporadic	50 to 59 Years	Black Creek	M3N	No Information	CONFIRMED	2020-11-22	2020-11-28	MALE	RESOLVED	No	No	No	No	No	No
3098004	39834	Sporadic	20 to 29 Years	Woburn	M1H	No Information	CONFIRMED	2020-11-24	2020-11-28	MALE	RESOLVED	No	No	No	No	No	No
3098005	39835	Sporadic	19 and younger	Malvern	M1B	Household Contact	CONFIRMED	2020-11-26	2020-11-28	MALE	RESOLVED	No	No	No	No	No	No
3098006	39836	Sporadic	40 to 49 Years	Flemingdon Park	M3C	No Information	CONFIRMED	2020-11-22	2020-11-28	MALE	RESOLVED	No	No	No	No	No	No
3098007	39837	Outbreak Associated	40 to 49 Years	Maple Leaf	M6L	Outbreaks, Other Settings	CONFIRMED	2020-11-22	2020-11-26	MALE	RESOLVED	No	No	No	No	No	No
3098008	39838	Sporadic	30 to 39 Years	Downsview-Roding-CFB	M3M	No Information	CONFIRMED	2020-11-20	2020-11-27	MALE	RESOLVED	No	No	No	No	No	No
3098009	39839	Sporadic	50 to 59 Years	Rouge	M1X	No Information	CONFIRMED	2020-11-24	2020-11-26	MALE	RESOLVED	No	No	No	No	No	No
3098010	39840	Sporadic	30 to 39 Years	Corso Italia-Davenport	M6E	No Information	CONFIRMED	2020-11-21	2020-11-24	MALE	RESOLVED	No	No	No	No	No	No
3098011	39841	Sporadic	50 to 59 Years	Englemount-Lawrence	M6A	Household Contact	CONFIRMED	2020-11-23	2020-11-26	MALE	RESOLVED	No	No	No	No	No	No
3098012	39842	Sporadic	19 and younger	Elms-Old Rexdale	M9W	Close Contact	CONFIRMED	2020-11-22	2020-11-28	MALE	RESOLVED	No	No	No	No	No	No
3098013	39843	Sporadic	50 to 59 Years	Downsview-Roding-CFB	M3M	Community	CONFIRMED	2020-11-25	2020-11-27	FEMALE	RESOLVED	No	No	No	No	No	No
3098014	39844	Sporadic	19 and younger	Pelmo Park-Humberlea	M9M	Household Contact	CONFIRMED	2020-11-22	2020-11-26	MALE	RESOLVED	No	No	No	No	No	No
3098015	39845	Sporadic	30 to 39 Years	Etobicoke West Mall	M9C	Community	CONFIRMED	2020-11-17	2020-11-19	MALE	RESOLVED	No	No	No	No	No	No
3098016	39846	Outbreak Associated	20 to 29 Years	Yorkdale-Glen Park	M6B	Outbreaks, Healthcare Institutions	CONFIRMED	2020-11-23	2020-11-25	MALE	RESOLVED	No	No	No	No	No	No
3098017	39847	Sporadic	40 to 49 Years	High Park North	M6P	Household Contact	CONFIRMED	2020-11-24	2020-11-27	MALE	RESOLVED	No	No	No	No	No	No
3098018	39848	Sporadic	30 to 39 Years	Birchcliffe-Cliffside	M1N	Household Contact	CONFIRMED	2020-11-25	2020-11-29	MALE	RESOLVED	No	No	No	No	No	No
3098019	39849	Sporadic	40 to 49 Years	Mount Olive-Silverstone-Jamestown	M9V	No Information	CONFIRMED	2020-11-20	2020-11-27	MALE	RESOLVED	No	No	No	No	No	No
3098020	39850	Sporadic	19 and younger	Humbermede	M9M	Household Contact	CONFIRMED	2020-11-28	2020-11-29	FEMALE	RESOLVED	No	No	No	No	No	No
3098021	39851	Outbreak Associated	40 to 49 Years	Oakridge	M1L	Outbreaks, Other Settings	CONFIRMED	2020-11-25	2020-11-30	MALE	RESOLVED	No	No	No	No	No	No
3098022	39852	Sporadic	19 and younger	Stonegate-Queensway	M8Z	No Information	CONFIRMED	2020-11-22	2020-11-24	MALE	RESOLVED	No	No	No	No	No	No
3098023	39853	Sporadic	60 to 69 Years	Regent Park	M5A	No Information	CONFIRMED	2020-11-27	2020-11-28	MALE	RESOLVED	No	No	No	Yes	No	No
3098024	39854	Sporadic	20 to 29 Years	Agincourt South-Malvern West	M1S	Community	CONFIRMED	2020-11-22	2020-11-26	FEMALE	RESOLVED	No	No	No	No	No	No
3098025	39855	Sporadic	60 to 69 Years	The Beaches	M4E	No Information	CONFIRMED	2020-11-21	2020-11-26	FEMALE	RESOLVED	No	No	No	No	No	No
3098026	39856	Sporadic	50 to 59 Years			No Information	CONFIRMED	2020-11-22	2020-11-24	FEMALE	RESOLVED	No	No	No	Yes	No	No
3098027	39857	Sporadic	70 to 79 Years	Playter Estates-Danforth	M4K	No Information	CONFIRMED	2020-11-24	2020-11-26	MALE	RESOLVED	No	No	No	No	No	No
3098028	39858	Sporadic	70 to 79 Years	L'Amoreaux	M1W	No Information	CONFIRMED	2020-11-16	2020-11-27	FEMALE	FATAL	No	No	No	Yes	Yes	Yes
3098029	39859	Sporadic	40 to 49 Years	Flemingdon Park	M3C	Close Contact	CONFIRMED	2020-11-20	2020-11-23	MALE	RESOLVED	No	No	No	No	No	No
3098030	39860	Sporadic	50 to 59 Years	Rockcliffe-Smythe	M6N	No Information	CONFIRMED	2020-11-21	2020-11-26	FEMALE	RESOLVED	No	No	No	No	No	No
3098031	39861	Sporadic	30 to 39 Years	Malvern	M1B	Community	CONFIRMED	2020-11-26	2020-11-28	FEMALE	RESOLVED	No	No	No	No	No	No
3098032	39862	Sporadic	20 to 29 Years			No Information	CONFIRMED	2020-11-21	2020-11-23	MALE	RESOLVED	No	No	No	No	No	No
3098033	39863	Sporadic	50 to 59 Years	Newtonbrook West	M2M	Household Contact	CONFIRMED	2020-11-23	2020-11-30	MALE	RESOLVED	No	No	No	No	No	No
3098034	39864	Sporadic	19 and younger	West Humber-Clairville	M9W	No Information	CONFIRMED	2020-11-21	2020-11-23	FEMALE	RESOLVED	No	No	No	No	No	No
3098035	39865	Outbreak Associated	19 and younger	Eglinton East	M1J	Outbreaks, Other Settings	CONFIRMED	2020-11-25	2020-11-27	MALE	RESOLVED	No	No	No	No	No	No
3098036	39866	Sporadic	40 to 49 Years	Malvern	M1B	Household Contact	CONFIRMED	2020-11-15	2020-11-24	MALE	RESOLVED	No	No	No	No	No	No
3098037	39868	Sporadic	20 to 29 Years	Mount Olive-Silverstone-Jamestown	M9V	No Information	CONFIRMED	2020-11-25	2020-11-27	MALE	RESOLVED	No	No	No	No	No	No
3098038	39869	Sporadic	60 to 69 Years	Dovercourt-Wallace Emerson-Junction	M6P	Community	CONFIRMED	2020-11-19	2020-11-24	FEMALE	RESOLVED	No	No	No	No	No	No
3098039	39870	Sporadic	20 to 29 Years	L'Amoreaux	M1S	Community	CONFIRMED	2020-11-21	2020-11-26	MALE	RESOLVED	No	No	No	No	No	No
3098040	39871	Sporadic	20 to 29 Years	Rouge	M1B	No Information	CONFIRMED	2020-11-25	2020-11-27	MALE	RESOLVED	No	No	No	No	No	No
3098041	39872	Sporadic	50 to 59 Years	Thorncliffe Park	M4H	No Information	CONFIRMED	2020-11-26	2020-11-29	MALE	RESOLVED	No	No	No	No	No	No
3098042	39873	Outbreak Associated	80 to 89 Years	Thistletown-Beaumond Heights	M9V	Outbreaks, Healthcare Institutions	CONFIRMED	2020-11-21	2020-11-24	FEMALE	RESOLVED	No	No	No	No	No	No
3098043	39874	Sporadic	20 to 29 Years	Willowdale East	M2N	No Information	CONFIRMED	2020-11-25	2020-11-29	FEMALE	RESOLVED	No	No	No	No	No	No
3098044	39875	Sporadic	30 to 39 Years	Humbermede	M9M	Community	CONFIRMED	2020-11-12	2020-11-26	FEMALE	RESOLVED	No	No	No	No	No	No
3098045	39876	Sporadic	30 to 39 Years	Rockcliffe-Smythe	M6N	Close Contact	CONFIRMED	2020-11-21	2020-11-24	FEMALE	RESOLVED	No	No	No	No	No	No
3098046	39877	Sporadic	40 to 49 Years	Mount Olive-Silverstone-Jamestown	M9V	No Information	CONFIRMED	2020-11-23	2020-11-25	FEMALE	RESOLVED	No	No	No	No	No	No
3098047	39878	Sporadic	30 to 39 Years	Weston	M9N	No Information	CONFIRMED	2020-11-26	2020-11-29	FEMALE	RESOLVED	No	No	No	No	No	No
3098048	39879	Sporadic	20 to 29 Years	Briar Hill - Belgravia	M6E	No Information	CONFIRMED	2020-11-25	2020-11-27	MALE	RESOLVED	No	No	No	No	No	No
3098049	39880	Sporadic	30 to 39 Years	Banbury-Don Mills	M3C	No Information	CONFIRMED	2020-11-22	2020-11-25	FEMALE	RESOLVED	No	No	No	No	No	No
3098050	39881	Sporadic	30 to 39 Years	Edenbridge-Humber Valley	M9A	No Information	CONFIRMED	2020-11-23	2020-11-27	MALE	RESOLVED	No	No	No	No	No	No
3098051	39882	Sporadic	30 to 39 Years	Dorset Park	M1P	Community	CONFIRMED	2020-11-26	2020-11-29	MALE	RESOLVED	No	No	No	No	No	No
3098052	39883	Sporadic	50 to 59 Years	Mount Olive-Silverstone-Jamestown	M9V	No Information	CONFIRMED	2020-11-24	2020-11-27	FEMALE	RESOLVED	No	No	No	No	No	No
3098053	39884	Sporadic	20 to 29 Years	Islington-City Centre West	M9A	Close Contact	CONFIRMED	2020-11-14	2020-11-25	MALE	RESOLVED	No	No	No	No	No	No
3098054	39885	Sporadic	50 to 59 Years	Westminster-Branson	M2R	Close Contact	CONFIRMED	2020-11-28	2020-11-29	FEMALE	RESOLVED	No	No	No	No	No	No
3098055	39886	Sporadic	20 to 29 Years	Morningside	M1E	No Information	CONFIRMED	2020-11-20	2020-11-23	MALE	RESOLVED	No	No	No	No	No	No
3098056	39887	Sporadic	20 to 29 Years	Clairlea-Birchmount	M1L	Close Contact	CONFIRMED	2020-11-19	2020-11-28	FEMALE	RESOLVED	No	No	No	No	No	No
3098057	39888	Sporadic	19 and younger	Downsview-Roding-CFB	M3M	Community	CONFIRMED	2020-11-24	2020-11-27	FEMALE	RESOLVED	No	No	No	No	No	No
3098058	39889	Sporadic	20 to 29 Years	Woburn	M1H	Household Contact	CONFIRMED	2020-11-24	2020-11-25	MALE	RESOLVED	No	No	No	No	No	No
3098059	39890	Sporadic	50 to 59 Years	Humewood-Cedarvale	M6C	No Information	CONFIRMED	2020-11-21	2020-11-25	MALE	RESOLVED	No	No	No	Yes	No	No
3098060	39891	Sporadic	60 to 69 Years	Mount Olive-Silverstone-Jamestown	M9V	No Information	CONFIRMED	2020-11-18	2020-11-25	MALE	RESOLVED	No	No	No	No	No	No
3098061	39892	Sporadic	30 to 39 Years	Danforth-East York	M4J	No Information	CONFIRMED	2020-11-26	2020-11-29	MALE	RESOLVED	No	No	No	No	No	No
3098062	39893	Sporadic	20 to 29 Years	York University Heights	M3J	No Information	CONFIRMED	2020-11-22	2020-11-27	MALE	RESOLVED	No	No	No	No	No	No
3098063	39894	Sporadic	40 to 49 Years	Waterfront Communities-The Island	M5V	No Information	CONFIRMED	2020-11-23	2020-11-29	FEMALE	RESOLVED	No	No	No	No	No	No
3098064	39895	Sporadic	40 to 49 Years	Malvern	M1B	Community	CONFIRMED	2020-11-21	2020-11-28	FEMALE	RESOLVED	No	No	No	No	No	No
3098065	39896	Sporadic	30 to 39 Years	Annex	M5R	No Information	CONFIRMED	2020-11-17	2020-11-24	MALE	RESOLVED	No	No	No	No	No	No
3098066	39897	Outbreak Associated	40 to 49 Years	Malvern	M1B	Outbreaks, Other Settings	CONFIRMED	2020-11-27	2020-11-28	FEMALE	RESOLVED	No	No	No	No	No	No
3098067	39898	Sporadic	70 to 79 Years	Markland Wood	M9C	No Information	CONFIRMED	2020-11-16	2020-11-26	FEMALE	RESOLVED	No	No	No	No	No	No
3098068	39899	Sporadic	20 to 29 Years	Woburn	M1G	Close Contact	CONFIRMED	2020-11-20	2020-11-28	MALE	RESOLVED	No	No	No	No	No	No
3098069	39900	Sporadic	40 to 49 Years	Regent Park	M5A	No Information	CONFIRMED	2020-11-26	2020-11-28	MALE	RESOLVED	No	No	No	No	No	No
3098070	39901	Sporadic	50 to 59 Years	Woburn	M1G	Community	CONFIRMED	2020-11-21	2020-11-29	FEMALE	RESOLVED	No	No	No	Yes	No	No
3098071	39902	Sporadic	60 to 69 Years	Black Creek	M3N	No Information	CONFIRMED	2020-11-27	2020-11-29	MALE	RESOLVED	No	No	No	No	No	No
3098072	39903	Sporadic	60 to 69 Years	Malvern	M1B	No Information	CONFIRMED	2020-11-22	2020-11-25	MALE	RESOLVED	No	No	No	No	No	No
3098073	39904	Sporadic	30 to 39 Years	Brookhaven-Amesbury	M6M	No Information	CONFIRMED	2020-11-22	2020-11-24	MALE	RESOLVED	No	No	No	No	No	No
3098074	39905	Sporadic	19 and younger	West Hill	M1E	Close Contact	CONFIRMED	2020-11-17	2020-11-25	FEMALE	RESOLVED	No	No	No	No	No	No
3098075	39906	Sporadic	20 to 29 Years	Oakwood Village	M6E	No Information	CONFIRMED	2020-11-02	2020-11-27	MALE	RESOLVED	No	No	No	No	No	No
3098076	39907	Sporadic	60 to 69 Years	Etobicoke West Mall	M9C	Community	CONFIRMED	2020-11-16	2020-11-30	MALE	RESOLVED	No	No	No	No	No	No
3098077	39908	Sporadic	20 to 29 Years	Mount Olive-Silverstone-Jamestown	M9V	No Information	CONFIRMED	2020-11-07	2020-11-27	MALE	RESOLVED	No	No	No	No	No	No
3098078	39909	Sporadic	20 to 29 Years	Morningside	M1G	No Information	CONFIRMED	2020-11-26	2020-11-30	MALE	RESOLVED	No	No	No	No	No	No
3098079	39910	Sporadic	19 and younger	Rouge	M1X	Household Contact	CONFIRMED	2020-11-22	2020-11-23	MALE	RESOLVED	No	No	No	No	No	No
3098080	39911	Sporadic	40 to 49 Years	Black Creek	M3N	No Information	CONFIRMED	2020-11-15	2020-11-25	MALE	RESOLVED	No	No	No	No	No	No
3098081	39912	Sporadic	50 to 59 Years	Dovercourt-Wallace Emerson-Junction	M6G	No Information	CONFIRMED	2020-11-20	2020-11-24	MALE	RESOLVED	No	No	No	No	No	No
3098082	39913	Sporadic	40 to 49 Years	Mount Olive-Silverstone-Jamestown	M9V	No Information	CONFIRMED	2020-11-23	2020-11-26	MALE	RESOLVED	No	No	No	No	No	No
3098083	39914	Sporadic	50 to 59 Years	Humbermede	M9M	Household Contact	CONFIRMED	2020-11-21	2020-11-24	FEMALE	RESOLVED	No	No	No	No	No	No
3098084	39915	Sporadic	50 to 59 Years	Malvern	M1B	No Information	CONFIRMED	2020-11-23	2020-11-26	FEMALE	RESOLVED	No	No	No	No	No	No
3098085	39916	Outbreak Associated	40 to 49 Years	Woburn	M1H	Outbreaks, Healthcare Institutions	CONFIRMED	2020-11-22	2020-11-27	MALE	RESOLVED	No	No	No	No	No	No
3098086	39917	Sporadic	30 to 39 Years	York University Heights	M3J	No Information	CONFIRMED	2020-11-20	2020-11-26	MALE	RESOLVED	No	No	No	No	No	No
3098087	39918	Sporadic	30 to 39 Years	Black Creek	M3N	Household Contact	CONFIRMED	2020-11-20	2020-11-29	FEMALE	RESOLVED	No	No	No	No	No	No
3098088	39919	Sporadic	40 to 49 Years	Westminster-Branson	M2R	Household Contact	CONFIRMED	2020-11-26	2020-11-30	MALE	RESOLVED	No	No	No	No	No	No
3098089	39920	Sporadic	30 to 39 Years	Thistletown-Beaumond Heights	M9V	Household Contact	CONFIRMED	2020-11-21	2020-11-24	FEMALE	RESOLVED	No	No	No	No	No	No
3098090	39921	Sporadic	20 to 29 Years	Glenfield-Jane Heights	M3N	No Information	CONFIRMED	2020-11-22	2020-11-25	MALE	RESOLVED	No	No	No	No	No	No
3098091	39922	Outbreak Associated	30 to 39 Years	Humbermede	M9M	Outbreaks, Other Settings	CONFIRMED	2020-11-20	2020-11-25	MALE	RESOLVED	No	No	No	No	No	No
3098092	39923	Sporadic	20 to 29 Years	Woburn	M1G	Close Contact	CONFIRMED	2020-11-23	2020-11-27	FEMALE	RESOLVED	No	No	No	No	No	No
3098093	39924	Sporadic	30 to 39 Years	Willowdale East	M2N	Household Contact	CONFIRMED	2020-11-23	2020-11-28	MALE	RESOLVED	No	No	No	No	No	No
3098094	39925	Sporadic	60 to 69 Years	Dorset Park	M1P	Household Contact	CONFIRMED	2020-11-23	2020-11-28	MALE	RESOLVED	No	No	No	No	No	No
3098095	39926	Sporadic	19 and younger	Woburn	M1J	No Information	CONFIRMED	2020-11-19	2020-11-23	MALE	RESOLVED	No	No	No	No	No	No
3098096	39927	Sporadic	20 to 29 Years	Malvern	M1B	No Information	CONFIRMED	2020-11-27	2020-11-29	MALE	RESOLVED	No	No	No	No	No	No
3098097	39928	Outbreak Associated	40 to 49 Years	Humbermede	M9M	Outbreaks, Other Settings	CONFIRMED	2020-11-18	2020-11-25	MALE	RESOLVED	No	No	No	No	No	No
3098098	39929	Sporadic	19 and younger	Clairlea-Birchmount	M1K	Household Contact	CONFIRMED	2020-11-24	2020-11-26	MALE	RESOLVED	No	No	No	No	No	No
3098099	39930	Sporadic	20 to 29 Years	Markland Wood	M9C	Household Contact	CONFIRMED	2020-11-20	2020-11-22	MALE	RESOLVED	No	No	No	No	No	No
3098100	39931	Outbreak Associated	80 to 89 Years	Thistletown-Beaumond Heights	M9V	Outbreaks, Healthcare Institutions	CONFIRMED	2020-11-21	2020-11-24	FEMALE	RESOLVED	No	No	No	No	No	No
3098101	39932	Sporadic	19 and younger	Malvern	M1B	No Information	CONFIRMED	2020-11-06	2020-11-09	FEMALE	RESOLVED	No	No	No	No	No	No
3098102	39933	Sporadic	70 to 79 Years	Old East York	M4J	Community	CONFIRMED	2020-11-26	2020-11-29	MALE	RESOLVED	No	No	No	No	No	No
3098103	39934	Sporadic	19 and younger	Scarborough Village	M1J	Household Contact	CONFIRMED	2020-11-28	2020-11-29	MALE	RESOLVED	No	No	No	No	No	No
3098104	39935	Sporadic	50 to 59 Years	Mount Olive-Silverstone-Jamestown	M9V	No Information	CONFIRMED	2020-11-24	2020-11-26	FEMALE	RESOLVED	No	No	No	No	No	No
3098105	39936	Sporadic	19 and younger	Malvern	M1B	Household Contact	CONFIRMED	2020-11-19	2020-11-29	MALE	RESOLVED	No	No	No	No	No	No
3098106	39938	Sporadic	19 and younger	Flemingdon Park	M3C	Household Contact	CONFIRMED	2020-11-26	2020-11-29	MALE	RESOLVED	No	No	No	No	No	No
3098107	39939	Sporadic	30 to 39 Years	Elms-Old Rexdale	M9W	No Information	CONFIRMED	2020-11-14	2020-11-27	FEMALE	RESOLVED	No	No	No	No	No	No
3098108	39940	Sporadic	30 to 39 Years			Household Contact	CONFIRMED	2020-11-26	2020-11-29	MALE	RESOLVED	No	No	No	No	No	No
3098109	39941	Sporadic	20 to 29 Years	Waterfront Communities-The Island	M5J	Close Contact	CONFIRMED	2020-11-25	2020-11-28	FEMALE	RESOLVED	No	No	No	No	No	No
3098110	39943	Outbreak Associated	90 and older	Yonge-St.Clair	M4V	Outbreaks, Healthcare Institutions	CONFIRMED	2020-11-25	2020-11-27	FEMALE	RESOLVED	No	No	No	No	No	No
3098111	39944	Sporadic	40 to 49 Years	Rouge	M1C	No Information	CONFIRMED	2020-11-25	2020-11-27	MALE	RESOLVED	No	No	No	No	No	No
3098112	39945	Sporadic	50 to 59 Years	Flemingdon Park	M3C	Household Contact	CONFIRMED	2020-11-18	2020-11-26	FEMALE	RESOLVED	No	No	No	No	No	No
3098113	39946	Outbreak Associated	50 to 59 Years	Brookhaven-Amesbury	M6M	Outbreaks, Other Settings	CONFIRMED	2020-11-19	2020-11-25	MALE	RESOLVED	No	No	No	No	No	No
3098114	39947	Outbreak Associated	60 to 69 Years	Rustic	M6L	Outbreaks, Healthcare Institutions	CONFIRMED	2020-11-22	2020-11-24	MALE	RESOLVED	No	No	No	Yes	No	No
3098115	39948	Sporadic	40 to 49 Years	Mount Pleasant East	M4S	Community	CONFIRMED	2020-11-27	2020-11-30	MALE	RESOLVED	No	No	No	No	No	No
3098116	39949	Sporadic	19 and younger	Waterfront Communities-The Island	M5V	Household Contact	CONFIRMED	2020-11-22	2020-11-23	MALE	RESOLVED	No	No	No	No	No	No
3098117	39950	Sporadic	60 to 69 Years	Rouge	M1X	No Information	CONFIRMED	2020-11-23	2020-11-26	MALE	RESOLVED	No	No	No	No	No	No
3098118	39951	Outbreak Associated	40 to 49 Years	Bathurst Manor	M3H	Outbreaks, Healthcare Institutions	CONFIRMED	2020-11-24	2020-11-28	FEMALE	RESOLVED	No	No	No	No	No	No
3098119	39952	Sporadic	30 to 39 Years	Downsview-Roding-CFB	M3M	No Information	CONFIRMED	2020-11-18	2020-11-28	MALE	RESOLVED	No	No	No	No	No	No
3098120	39953	Sporadic	20 to 29 Years	Church-Yonge Corridor	M4Y	No Information	PROBABLE	2020-11-26	2020-11-26	MALE	RESOLVED	No	No	No	No	No	No
3098121	39954	Sporadic	20 to 29 Years		M8V	Community	CONFIRMED	2020-11-21	2020-11-24	MALE	RESOLVED	No	No	No	No	No	No
3098122	39955	Sporadic	30 to 39 Years	Flemingdon Park	M3C	Household Contact	CONFIRMED	2020-11-24	2020-11-29	FEMALE	RESOLVED	No	No	No	No	No	No
3098123	39956	Sporadic	60 to 69 Years	Humber Heights-Westmount	M9P	Outbreaks, Other Settings	CONFIRMED	2020-11-17	2020-11-24	MALE	RESOLVED	No	No	No	No	No	No
3098124	39957	Sporadic	30 to 39 Years	York University Heights	M3J	No Information	CONFIRMED	2020-11-23	2020-11-24	FEMALE	RESOLVED	No	No	No	No	No	No
3098125	39958	Outbreak Associated	50 to 59 Years	Edenbridge-Humber Valley	M9A	Outbreaks, Healthcare Institutions	CONFIRMED	2020-11-27	2020-11-29	FEMALE	RESOLVED	No	No	No	No	No	No
3098126	39959	Outbreak Associated	40 to 49 Years	Markland Wood	M9C	Outbreaks, Congregate Settings	CONFIRMED	2020-11-26	2020-11-29	MALE	RESOLVED	No	No	No	No	No	No
3098127	39960	Sporadic	20 to 29 Years	Cabbagetown-South St. James Town	M4X	No Information	CONFIRMED	2020-11-20	2020-11-29	FEMALE	RESOLVED	No	No	No	No	No	No
3098128	39961	Sporadic	19 and younger	Black Creek	M3N	No Information	CONFIRMED	2020-11-07	2020-11-09	FEMALE	RESOLVED	No	No	No	No	No	No
3098129	39962	Sporadic	40 to 49 Years	Flemingdon Park	M3C	No Information	CONFIRMED	2020-11-25	2020-11-27	FEMALE	RESOLVED	No	No	No	No	No	No
3098130	39963	Outbreak Associated	20 to 29 Years	Birchcliffe-Cliffside	M1N	Outbreaks, Other Settings	CONFIRMED	2020-11-23	2020-11-26	FEMALE	RESOLVED	No	No	No	No	No	No
3098131	39964	Sporadic	30 to 39 Years	Downsview-Roding-CFB	M3L	Household Contact	CONFIRMED	2020-11-24	2020-11-27	FEMALE	RESOLVED	No	No	No	No	No	No
3098132	39965	Sporadic	60 to 69 Years	Moss Park	M5A	Household Contact	CONFIRMED	2020-11-24	2020-11-26	MALE	RESOLVED	No	No	No	No	No	No
3098133	39966	Outbreak Associated	30 to 39 Years	West Hill	M1E	Outbreaks, Healthcare Institutions	CONFIRMED	2020-11-11	2020-11-25	FEMALE	RESOLVED	No	No	No	No	No	No
3098134	39967	Sporadic	30 to 39 Years	Tam O'Shanter-Sullivan	M1T	No Information	CONFIRMED	2020-11-22	2020-11-27	MALE	RESOLVED	No	No	No	No	No	No
3098135	39968	Outbreak Associated	19 and younger	Newtonbrook West	M2M	Outbreaks, Other Settings	CONFIRMED	2020-11-20	2020-11-23	FEMALE	RESOLVED	No	No	No	No	No	No
3098136	39969	Sporadic	40 to 49 Years	West Hill	M1E	Community	CONFIRMED	2020-11-24	2020-11-26	FEMALE	RESOLVED	No	No	No	No	No	No
3098137	39970	Sporadic	30 to 39 Years	Malvern	M1B	No Information	CONFIRMED	2020-11-24	2020-11-28	MALE	RESOLVED	No	No	No	No	No	No
3098138	39971	Outbreak Associated	19 and younger	Thorncliffe Park	M4H	Outbreaks, Other Settings	CONFIRMED	2020-11-26	2020-11-28	FEMALE	RESOLVED	No	No	No	No	No	No
3098139	39972	Sporadic	20 to 29 Years	Newtonbrook West	M2R	No Information	CONFIRMED	2020-11-21	2020-11-27	FEMALE	RESOLVED	No	No	No	No	No	No
3098140	39973	Sporadic	40 to 49 Years	Agincourt South-Malvern West	M1S	No Information	CONFIRMED	2020-11-26	2020-11-28	FEMALE	RESOLVED	No	No	No	No	No	No
3098141	39974	Sporadic	40 to 49 Years	Rouge	M1X	No Information	CONFIRMED	2020-11-26	2020-11-27	MALE	RESOLVED	No	No	No	No	No	No
3098142	39975	Sporadic	19 and younger	Morningside	M1E	Household Contact	CONFIRMED	2020-11-25	2020-11-26	FEMALE	RESOLVED	No	No	No	No	No	No
3098143	39976	Sporadic	50 to 59 Years	Tam O'Shanter-Sullivan	M1T	Close Contact	CONFIRMED	2020-11-26	2020-11-29	FEMALE	RESOLVED	No	No	No	No	No	No
3098144	39977	Outbreak Associated	20 to 29 Years	Weston	M9N	Outbreaks, Other Settings	CONFIRMED	2020-11-21	2020-11-25	MALE	RESOLVED	No	No	No	No	No	No
3098145	39978	Sporadic	60 to 69 Years	Humbermede	M9M	No Information	CONFIRMED	2020-11-26	2020-11-29	FEMALE	RESOLVED	No	No	No	No	No	No
3098146	39979	Sporadic	50 to 59 Years	Yorkdale-Glen Park	M6A	No Information	CONFIRMED	2020-11-15	2020-11-26	MALE	RESOLVED	No	No	No	No	No	No
3098147	39980	Sporadic	20 to 29 Years	Woburn	M1G	No Information	CONFIRMED	2020-11-26	2020-11-28	MALE	RESOLVED	No	No	No	No	No	No
3098148	39981	Sporadic	40 to 49 Years	Rouge	M1X	No Information	CONFIRMED	2020-11-25	2020-11-28	FEMALE	RESOLVED	No	No	No	No	No	No
3098149	39982	Sporadic	50 to 59 Years	Dorset Park	M1P	No Information	CONFIRMED	2020-11-27	2020-11-28	FEMALE	RESOLVED	No	No	No	No	No	No
3098150	39983	Sporadic	20 to 29 Years	Pleasant View	M2J	Close Contact	CONFIRMED	2020-11-22	2020-11-24	MALE	RESOLVED	No	No	No	No	No	No
3098151	39984	Sporadic	19 and younger	Eglinton East	M1J	Household Contact	CONFIRMED	2020-11-18	2020-11-25	MALE	RESOLVED	No	No	No	No	No	No
3098152	39985	Sporadic	20 to 29 Years	Woburn	M1J	Household Contact	CONFIRMED	2020-11-20	2020-11-24	MALE	RESOLVED	No	No	No	No	No	No
3098153	39986	Sporadic	20 to 29 Years	Dovercourt-Wallace Emerson-Junction	M6H	No Information	CONFIRMED	2020-11-24	2020-11-27	FEMALE	RESOLVED	No	No	No	No	No	No
3098154	39987	Outbreak Associated	19 and younger	Banbury-Don Mills	M3B	Outbreaks, Other Settings	CONFIRMED	2020-11-25	2020-11-27	FEMALE	RESOLVED	No	No	No	No	No	No
3098155	39988	Outbreak Associated	70 to 79 Years	Thistletown-Beaumond Heights	M9V	Outbreaks, Healthcare Institutions	CONFIRMED	2020-11-21	2020-11-24	FEMALE	RESOLVED	No	No	No	Yes	No	No
3098156	39989	Sporadic	40 to 49 Years	Woburn	M1G	No Information	CONFIRMED	2020-11-21	2020-11-28	MALE	RESOLVED	No	No	No	No	No	No
3098157	39990	Outbreak Associated	60 to 69 Years	Glenfield-Jane Heights	M3N	Outbreaks, Other Settings	CONFIRMED	2020-11-21	2020-11-22	FEMALE	RESOLVED	No	No	No	No	No	No
3098158	39991	Sporadic	40 to 49 Years	Woburn	M1G	No Information	CONFIRMED	2020-11-21	2020-11-25	FEMALE	RESOLVED	No	No	No	No	No	No
3098159	39992	Sporadic	60 to 69 Years	Forest Hill North	M6B	No Information	CONFIRMED	2020-11-20	2020-11-26	FEMALE	RESOLVED	No	No	No	No	No	No
3098160	39993	Sporadic	40 to 49 Years	Bay Street Corridor	M5G	No Information	CONFIRMED	2020-11-27	2020-11-30	MALE	RESOLVED	No	No	No	No	No	No
3098161	39994	Sporadic	19 and younger	Bendale	M1P	Close Contact	CONFIRMED	2020-11-18	2020-11-25	MALE	RESOLVED	No	No	No	No	No	No
3098162	39995	Sporadic	50 to 59 Years	Yorkdale-Glen Park	M6B	Household Contact	CONFIRMED	2020-11-18	2020-11-24	FEMALE	RESOLVED	No	No	No	No	No	No
3098163	39996	Outbreak Associated	30 to 39 Years	Woburn	M1H	Outbreaks, Other Settings	CONFIRMED	2020-11-19	2020-11-24	MALE	RESOLVED	No	No	No	No	No	No
3098164	39997	Sporadic	40 to 49 Years	Bathurst Manor	M3H	No Information	CONFIRMED	2020-11-24	2020-11-28	MALE	RESOLVED	No	No	No	No	No	No
3098165	39999	Sporadic	40 to 49 Years	L'Amoreaux	M1W	Household Contact	CONFIRMED	2020-11-19	2020-11-23	FEMALE	RESOLVED	No	No	No	No	No	No
3098166	40000	Sporadic	40 to 49 Years	Mount Pleasant West	M4P	Travel	CONFIRMED	2020-11-20	2020-11-25	MALE	RESOLVED	No	No	No	No	No	No
3098167	40001	Sporadic	50 to 59 Years	Corso Italia-Davenport	M6E	No Information	CONFIRMED	2020-11-21	2020-11-26	MALE	RESOLVED	No	No	No	No	No	No
3098168	40002	Sporadic	19 and younger	Woburn	M1G	No Information	CONFIRMED	2020-11-24	2020-11-28	MALE	RESOLVED	No	No	No	No	No	No
3098169	40003	Outbreak Associated	80 to 89 Years	Edenbridge-Humber Valley	M9A	Outbreaks, Healthcare Institutions	CONFIRMED	2020-11-26	2020-11-29	MALE	RESOLVED	No	No	No	Yes	No	No
3098170	40005	Outbreak Associated	80 to 89 Years	Cabbagetown-South St. James Town	M4X	Outbreaks, Healthcare Institutions	CONFIRMED	2020-11-05	2020-11-07	MALE	FATAL	No	No	No	Yes	Yes	No
3098171	40006	Sporadic	50 to 59 Years	Briar Hill - Belgravia	M6B	No Information	CONFIRMED	2020-11-24	2020-11-28	FEMALE	RESOLVED	No	No	No	No	No	No
3098172	40007	Sporadic	19 and younger	The Beaches	M4L	No Information	CONFIRMED	2020-11-21	2020-11-23	MALE	RESOLVED	No	No	No	No	No	No
3098173	40008	Sporadic	50 to 59 Years	Malvern	M1B	No Information	CONFIRMED	2020-11-18	2020-11-26	MALE	RESOLVED	No	No	No	No	No	No
3098174	40009	Sporadic	40 to 49 Years	Brookhaven-Amesbury	M6M	No Information	CONFIRMED	2020-11-22	2020-11-27	FEMALE	RESOLVED	No	No	No	No	No	No
3098175	40010	Sporadic	30 to 39 Years	Bendale	M1P	Community	CONFIRMED	2020-11-27	2020-11-29	MALE	RESOLVED	No	No	No	No	No	No
3098176	40011	Sporadic	30 to 39 Years	York University Heights	M3J	No Information	CONFIRMED	2020-11-20	2020-11-26	MALE	RESOLVED	No	No	No	No	No	No
3098177	40012	Sporadic	19 and younger	Thistletown-Beaumond Heights	M9V	No Information	CONFIRMED	2020-11-22	2020-11-23	MALE	RESOLVED	No	No	No	No	No	No
3098178	40013	Sporadic	30 to 39 Years	Flemingdon Park	M3C	Household Contact	CONFIRMED	2020-11-28	2020-11-30	MALE	RESOLVED	No	No	No	No	No	No
3098179	40014	Sporadic	30 to 39 Years	Mount Pleasant West	M4S	Community	CONFIRMED	2020-11-26	2020-11-30	MALE	RESOLVED	No	No	No	No	No	No
3098180	40015	Sporadic	19 and younger	Bedford Park-Nortown	M5M	No Information	CONFIRMED	2020-11-23	2020-11-25	FEMALE	RESOLVED	No	No	No	No	No	No
3098181	40017	Outbreak Associated	50 to 59 Years	Agincourt North	M1S	Outbreaks, Other Settings	CONFIRMED	2020-11-19	2020-11-25	MALE	RESOLVED	No	No	No	No	No	No
3098182	40018	Sporadic	20 to 29 Years	West Hill	M1E	Community	CONFIRMED	2020-11-25	2020-12-01	MALE	RESOLVED	No	No	No	No	No	No
3098183	40019	Outbreak Associated	50 to 59 Years	Mount Dennis	M6M	Outbreaks, Healthcare Institutions	CONFIRMED	2020-11-26	2020-11-29	FEMALE	RESOLVED	No	No	No	No	No	No
3098184	40020	Sporadic	30 to 39 Years	Scarborough Village	M1J	No Information	CONFIRMED	2020-11-17	2020-11-30	MALE	RESOLVED	No	No	No	No	No	No
3098185	40021	Sporadic	40 to 49 Years	Humbermede	M9M	Close Contact	CONFIRMED	2020-11-22	2020-11-26	MALE	RESOLVED	No	No	No	No	No	No
3098186	40022	Sporadic	50 to 59 Years	Malvern	M1B	No Information	CONFIRMED	2020-11-21	2020-11-23	MALE	RESOLVED	No	No	No	No	No	No
3098187	40023	Sporadic	19 and younger	Pelmo Park-Humberlea	M9N	Household Contact	CONFIRMED	2020-11-22	2020-11-28	MALE	RESOLVED	No	No	No	No	No	No
3098188	40024	Sporadic	40 to 49 Years	Bathurst Manor	M3H	Community	CONFIRMED	2020-11-19	2020-11-25	FEMALE	RESOLVED	No	No	No	No	No	No
3098189	40026	Sporadic	20 to 29 Years	L'Amoreaux	M1W	No Information	CONFIRMED	2020-11-19	2020-11-23	MALE	RESOLVED	No	No	No	No	No	No
3098190	40027	Outbreak Associated	20 to 29 Years	Lansing-Westgate	M2N	Outbreaks, Healthcare Institutions	CONFIRMED	2020-11-28	2020-11-30	MALE	RESOLVED	No	No	No	No	No	No
3098191	40028	Sporadic	40 to 49 Years	Malvern	M1B	No Information	CONFIRMED	2020-11-28	2020-11-29	MALE	RESOLVED	No	No	No	No	No	No
3098192	40029	Sporadic	19 and younger	Alderwood	M8W	Close Contact	CONFIRMED	2020-11-24	2020-11-26	MALE	RESOLVED	No	No	No	No	No	No
3098193	40030	Sporadic	60 to 69 Years	Highland Creek	M1C	No Information	CONFIRMED	2020-11-13	2020-11-24	FEMALE	RESOLVED	No	No	No	No	No	No
3098194	40031	Sporadic	30 to 39 Years	Mount Olive-Silverstone-Jamestown	M9V	No Information	CONFIRMED	2020-11-26	2020-11-27	FEMALE	RESOLVED	No	No	No	No	No	No
3098195	40032	Sporadic	80 to 89 Years	Bridle Path-Sunnybrook-York Mills	M4N	Close Contact	CONFIRMED	2020-11-23	2020-11-26	MALE	RESOLVED	No	No	No	Yes	No	No
3098196	40033	Sporadic	20 to 29 Years	West Humber-Clairville	M9V	Close Contact	CONFIRMED	2020-11-25	2020-11-28	FEMALE	RESOLVED	No	No	No	No	No	No
3098197	40034	Sporadic	30 to 39 Years	Willowdale West	M2N	No Information	CONFIRMED	2020-11-25	2020-11-27	MALE	RESOLVED	No	No	No	No	No	No
3098198	40035	Sporadic	40 to 49 Years	Mount Olive-Silverstone-Jamestown	M9V	No Information	CONFIRMED	2020-11-23	2020-11-25	FEMALE	RESOLVED	No	No	No	No	No	No
3098199	40036	Sporadic	20 to 29 Years	Scarborough Village	M1J	No Information	CONFIRMED	2020-11-27	2020-11-28	FEMALE	RESOLVED	No	No	No	No	No	No
3098200	40037	Sporadic	19 and younger	Humbermede	M9M	Household Contact	CONFIRMED	2020-11-27	2020-11-29	MALE	RESOLVED	No	No	No	No	No	No
3098201	40038	Outbreak Associated	19 and younger	High Park-Swansea	M6S	Close Contact	CONFIRMED	2020-11-27	2020-11-29	FEMALE	RESOLVED	No	No	No	No	No	No
3098202	40039	Outbreak Associated	19 and younger	Thorncliffe Park	M4H	Outbreaks, Other Settings	CONFIRMED	2020-11-23	2020-11-29	MALE	RESOLVED	No	No	No	No	No	No
3098203	40040	Outbreak Associated	19 and younger	Dorset Park	M1P	Outbreaks, Other Settings	CONFIRMED	2020-11-28	2020-11-29	MALE	RESOLVED	No	No	No	No	No	No
3098204	40041	Sporadic	60 to 69 Years	Woodbine Corridor	M4C	Close Contact	CONFIRMED	2020-11-25	2020-11-26	MALE	RESOLVED	No	No	No	No	No	No
3098205	40042	Sporadic	30 to 39 Years	Kensington-Chinatown	M5T	No Information	CONFIRMED	2020-11-22	2020-11-29	MALE	RESOLVED	No	No	No	No	No	No
3098206	40043	Sporadic	50 to 59 Years	York University Heights	M3J	Household Contact	CONFIRMED	2020-11-16	2020-11-27	MALE	RESOLVED	No	No	No	No	No	No
3098207	40044	Sporadic	80 to 89 Years	West Hill	M1E	No Information	CONFIRMED	2020-11-26	2020-11-28	MALE	RESOLVED	No	No	No	Yes	No	No
3098208	40045	Sporadic	30 to 39 Years	York University Heights	M3J	Community	CONFIRMED	2020-11-28	2020-11-29	MALE	RESOLVED	No	No	No	Yes	No	No
3098209	40046	Sporadic	50 to 59 Years			No Information	CONFIRMED	2020-11-28	2020-11-30	FEMALE	RESOLVED	No	No	No	Yes	No	No
3098210	40048	Sporadic	20 to 29 Years	Long Branch	M8W	No Information	CONFIRMED	2020-11-20	2020-11-23	FEMALE	RESOLVED	No	No	No	No	No	No
3098211	40049	Sporadic	50 to 59 Years	Roncesvalles	M6R	Community	CONFIRMED	2020-11-22	2020-11-25	MALE	RESOLVED	No	No	No	No	No	No
3098212	40050	Sporadic	20 to 29 Years	Casa Loma	M5R	Household Contact	CONFIRMED	2020-11-23	2020-11-29	FEMALE	RESOLVED	No	No	No	No	No	No
3098213	40051	Sporadic	20 to 29 Years	Humbermede	M9M	No Information	CONFIRMED	2020-10-31	2020-11-24	FEMALE	RESOLVED	No	No	No	No	No	No
3098214	40052	Sporadic	30 to 39 Years	Dorset Park	M1P	No Information	CONFIRMED	2020-11-18	2020-11-27	FEMALE	RESOLVED	No	No	No	No	No	No
3098215	40053	Sporadic	19 and younger	Bedford Park-Nortown	M6A	Household Contact	CONFIRMED	2020-11-26	2020-11-28	MALE	RESOLVED	No	No	No	No	No	No
3098216	40054	Sporadic	30 to 39 Years			No Information	CONFIRMED	2020-11-16	2020-11-17	MALE	RESOLVED	No	No	No	No	No	No
3098217	40055	Sporadic	50 to 59 Years	Dorset Park	M1P	Community	CONFIRMED	2020-11-24	2020-11-26	FEMALE	RESOLVED	No	No	No	Yes	Yes	No
3098218	40056	Sporadic	19 and younger	Downsview-Roding-CFB	M3L	Household Contact	CONFIRMED	2020-11-16	2020-11-25	FEMALE	RESOLVED	No	No	No	No	No	No
3098219	40057	Sporadic	50 to 59 Years	Thistletown-Beaumond Heights	M9V	Household Contact	CONFIRMED	2020-11-18	2020-11-30	FEMALE	RESOLVED	No	No	No	No	No	No
3098220	40058	Sporadic	20 to 29 Years	Rouge	M1X	No Information	CONFIRMED	2020-11-20	2020-11-26	FEMALE	RESOLVED	No	No	No	No	No	No
3098221	40059	Sporadic	60 to 69 Years	Moss Park	M5A	No Information	CONFIRMED	2020-11-21	2020-11-29	FEMALE	RESOLVED	No	No	No	No	No	No
3098222	40060	Outbreak Associated	40 to 49 Years	Edenbridge-Humber Valley	M9A	Outbreaks, Healthcare Institutions	CONFIRMED	2020-11-21	2020-11-27	FEMALE	RESOLVED	No	No	No	No	No	No
3098223	40061	Sporadic	20 to 29 Years	Kennedy Park	M1K	Community	CONFIRMED	2020-11-21	2020-11-27	MALE	RESOLVED	No	No	No	No	No	No
3098224	40062	Sporadic	19 and younger	Englemount-Lawrence	M6B	Household Contact	CONFIRMED	2020-11-19	2020-11-25	MALE	RESOLVED	No	No	No	No	No	No
3098225	40063	Sporadic	20 to 29 Years	Scarborough Village	M1J	No Information	CONFIRMED	2020-11-26	2020-11-28	MALE	RESOLVED	No	No	No	No	No	No
3098226	40064	Sporadic	20 to 29 Years	Mount Olive-Silverstone-Jamestown	M9V	No Information	CONFIRMED	2020-11-23	2020-11-26	FEMALE	RESOLVED	No	No	No	No	No	No
3098227	40065	Outbreak Associated	20 to 29 Years	L'Amoreaux	M1W	Outbreaks, Healthcare Institutions	CONFIRMED	2020-11-24	2020-11-26	FEMALE	RESOLVED	No	No	No	No	No	No
3098228	40066	Sporadic	19 and younger	Oakridge	M1L	Household Contact	CONFIRMED	2020-11-22	2020-11-23	FEMALE	RESOLVED	No	No	No	No	No	No
3098229	40067	Sporadic	50 to 59 Years	Rouge	M1X	No Information	CONFIRMED	2020-11-27	2020-11-29	FEMALE	RESOLVED	No	No	No	No	No	No
3098230	40068	Sporadic	40 to 49 Years	York University Heights	M3J	No Information	CONFIRMED	2020-11-27	2020-11-29	FEMALE	RESOLVED	No	No	No	No	No	No
3098231	40069	Sporadic	20 to 29 Years	Malvern	M1B	Community	CONFIRMED	2020-11-22	2020-11-23	FEMALE	RESOLVED	No	No	No	No	No	No
3098232	40070	Sporadic	19 and younger	Don Valley Village	M2J	Household Contact	CONFIRMED	2020-11-21	2020-11-26	MALE	RESOLVED	No	No	No	No	No	No
3098233	40071	Outbreak Associated	20 to 29 Years	Malvern	M1B	Outbreaks, Other Settings	CONFIRMED	2020-11-25	2020-11-28	MALE	RESOLVED	No	No	No	No	No	No
3098234	40072	Sporadic	60 to 69 Years	Ionview	M1K	No Information	CONFIRMED	2020-11-21	2020-11-25	FEMALE	RESOLVED	No	No	No	No	No	No
3098235	40073	Sporadic	20 to 29 Years	Bendale	M1J	No Information	CONFIRMED	2020-11-21	2020-11-25	MALE	RESOLVED	No	No	No	No	No	No
3098236	40074	Sporadic	60 to 69 Years	West Humber-Clairville	M9W	Community	CONFIRMED	2020-11-27	2020-11-29	MALE	RESOLVED	No	No	No	No	No	No
3098237	40075	Sporadic	70 to 79 Years	Glenfield-Jane Heights	M3N	Household Contact	CONFIRMED	2020-11-14	2020-11-25	FEMALE	RESOLVED	No	No	No	No	No	No
3098238	40076	Sporadic	40 to 49 Years	Rexdale-Kipling	M9W	Community	CONFIRMED	2020-11-17	2020-11-24	MALE	RESOLVED	No	No	No	No	No	No
3098239	40077	Sporadic	50 to 59 Years	Old East York	M4J	No Information	CONFIRMED	2020-11-21	2020-11-24	MALE	RESOLVED	No	No	No	No	No	No
3098240	40078	Sporadic	50 to 59 Years	Black Creek	M3N	Close Contact	CONFIRMED	2020-11-20	2020-11-26	MALE	RESOLVED	No	No	No	No	No	No
3098241	40079	Sporadic	40 to 49 Years	Woburn	M1H	No Information	CONFIRMED	2020-11-23	2020-11-29	FEMALE	RESOLVED	No	No	No	No	No	No
3098242	40080	Sporadic	50 to 59 Years	Malvern	M1B	No Information	CONFIRMED	2020-11-23	2020-11-28	MALE	RESOLVED	No	No	No	No	No	No
3098243	40081	Outbreak Associated	90 and older	Thistletown-Beaumond Heights	M9V	Outbreaks, Healthcare Institutions	CONFIRMED	2020-11-26	2020-11-28	FEMALE	RESOLVED	No	No	No	No	No	No
3098244	40082	Sporadic	20 to 29 Years	Mount Olive-Silverstone-Jamestown	M9V	Household Contact	CONFIRMED	2020-11-24	2020-11-27	FEMALE	RESOLVED	No	No	No	No	No	No
3098245	40084	Sporadic	50 to 59 Years	Pelmo Park-Humberlea	M9M	Close Contact	CONFIRMED	2020-11-13	2020-11-26	FEMALE	RESOLVED	No	No	No	No	No	No
3098246	40085	Sporadic	20 to 29 Years	Woburn	M1H	Household Contact	CONFIRMED	2020-11-23	2020-11-25	FEMALE	RESOLVED	No	No	No	No	No	No
3098247	40086	Outbreak Associated	90 and older	South Parkdale	M6K	Outbreaks, Healthcare Institutions	CONFIRMED	2020-11-27	2020-11-29	MALE	RESOLVED	No	No	No	Yes	No	No
3098248	40087	Sporadic	20 to 29 Years	West Humber-Clairville	M9V	Community	CONFIRMED	2020-11-17	2020-11-24	FEMALE	RESOLVED	No	No	No	No	No	No
3098249	40088	Outbreak Associated	70 to 79 Years	Glenfield-Jane Heights	M3L	Outbreaks, Healthcare Institutions	CONFIRMED	2020-11-20	2020-11-29	FEMALE	RESOLVED	No	No	No	Yes	No	No
3098250	40089	Sporadic	50 to 59 Years	Glenfield-Jane Heights	M3N	No Information	CONFIRMED	2020-11-22	2020-11-23	MALE	RESOLVED	No	No	No	Yes	No	No
3098251	40090	Sporadic	30 to 39 Years	Kennedy Park	M1K	No Information	CONFIRMED	2020-11-23	2020-11-29	MALE	RESOLVED	No	No	No	No	No	No
3098252	40091	Sporadic	70 to 79 Years	L'Amoreaux	M1T	No Information	CONFIRMED	2020-11-23	2020-11-25	MALE	RESOLVED	No	No	No	No	No	No
3098253	40092	Sporadic	40 to 49 Years	Stonegate-Queensway	M8Y	Community	CONFIRMED	2020-11-23	2020-11-29	FEMALE	RESOLVED	No	No	No	No	No	No
3098254	40093	Sporadic	40 to 49 Years	Rouge	M1B	Community	CONFIRMED	2020-11-26	2020-11-30	MALE	RESOLVED	No	No	No	No	No	No
3098255	40094	Sporadic	50 to 59 Years	L'Amoreaux	M1W	Close Contact	CONFIRMED	2020-11-26	2020-11-29	FEMALE	RESOLVED	No	No	No	No	No	No
3098256	40095	Sporadic	19 and younger	Keelesdale-Eglinton West	M6M	Household Contact	CONFIRMED	2020-11-23	2020-11-27	FEMALE	RESOLVED	No	No	No	No	No	No
3098257	40096	Sporadic	50 to 59 Years	Pleasant View	M2J	Community	CONFIRMED	2020-11-20	2020-11-23	MALE	RESOLVED	No	No	No	No	No	No
3098258	40097	Sporadic	30 to 39 Years			No Information	CONFIRMED	2020-11-23	2020-11-24	FEMALE	RESOLVED	No	No	No	No	No	No
3098259	40098	Sporadic	50 to 59 Years	Mount Olive-Silverstone-Jamestown	M9V	Community	CONFIRMED	2020-11-19	2020-11-24	MALE	FATAL	No	No	No	Yes	No	No
3098260	40099	Sporadic	20 to 29 Years	Scarborough Village	M1J	No Information	CONFIRMED	2020-11-24	2020-11-26	MALE	RESOLVED	No	No	No	No	No	No
3098261	40100	Sporadic	19 and younger	Thorncliffe Park	M4H	No Information	CONFIRMED	2020-11-26	2020-11-28	MALE	RESOLVED	No	No	No	No	No	No
3098262	40101	Sporadic	20 to 29 Years	Thorncliffe Park	M4H	No Information	CONFIRMED	2020-11-21	2020-11-27	FEMALE	RESOLVED	No	No	No	No	No	No
3098263	40102	Sporadic	40 to 49 Years	Clairlea-Birchmount	M1K	Community	CONFIRMED	2020-11-16	2020-11-27	MALE	RESOLVED	No	No	No	No	No	No
3098264	40103	Outbreak Associated	19 and younger	High Park North	M6P	Outbreaks, Other Settings	CONFIRMED	2020-11-26	2020-11-29	MALE	RESOLVED	No	No	No	No	No	No
3098265	40104	Sporadic	20 to 29 Years	Woodbine Corridor	M4C	No Information	CONFIRMED	2020-11-26	2020-11-29	MALE	RESOLVED	No	No	No	No	No	No
3098266	40105	Sporadic	19 and younger	Cliffcrest	M1M	Close Contact	CONFIRMED	2020-11-22	2020-11-26	MALE	RESOLVED	No	No	No	No	No	No
3098267	40106	Sporadic	20 to 29 Years	Junction Area	M6P	No Information	CONFIRMED	2020-11-21	2020-11-25	MALE	RESOLVED	No	No	No	No	No	No
3098268	40108	Sporadic	60 to 69 Years	Woburn	M1H	Close Contact	CONFIRMED	2020-11-19	2020-11-28	MALE	RESOLVED	No	No	No	Yes	No	No
3098269	40109	Sporadic	40 to 49 Years	Weston	M9N	No Information	CONFIRMED	2020-11-24	2020-11-26	FEMALE	RESOLVED	No	No	No	No	No	No
3098270	40110	Sporadic	19 and younger	Rouge	M1X	Household Contact	CONFIRMED	2020-11-25	2020-11-28	FEMALE	RESOLVED	No	No	No	No	No	No
3098271	40111	Outbreak Associated	60 to 69 Years	Malvern	M1B	Outbreaks, Other Settings	CONFIRMED	2020-11-24	2020-11-27	MALE	RESOLVED	No	No	No	No	No	No
3098272	40112	Sporadic	40 to 49 Years	O'Connor-Parkview	M4B	No Information	CONFIRMED	2020-11-23	2020-11-29	MALE	RESOLVED	No	No	No	No	No	No
3098273	40113	Sporadic	60 to 69 Years	L'Amoreaux	M1T	No Information	CONFIRMED	2020-11-22	2020-11-23	FEMALE	RESOLVED	No	No	No	No	No	No
3098274	40114	Outbreak Associated	80 to 89 Years	Scarborough Village	M1M	Outbreaks, Healthcare Institutions	CONFIRMED	2020-11-06	2020-11-27	MALE	FATAL	No	No	No	Yes	No	No
3098275	40115	Sporadic	19 and younger	Rexdale-Kipling	M9W	Close Contact	CONFIRMED	2020-11-21	2020-11-25	FEMALE	RESOLVED	No	No	No	No	No	No
3098276	40116	Sporadic	50 to 59 Years	Pleasant View	M2J	No Information	CONFIRMED	2020-11-25	2020-11-28	MALE	RESOLVED	No	No	No	No	No	No
3098277	40117	Sporadic	19 and younger	Bathurst Manor	M3H	No Information	CONFIRMED	2020-11-06	2020-11-08	MALE	RESOLVED	No	No	No	No	No	No
3098278	40118	Sporadic	40 to 49 Years	Dovercourt-Wallace Emerson-Junction	M6H	No Information	CONFIRMED	2020-11-23	2020-11-26	MALE	RESOLVED	No	No	No	No	No	No
3098279	40119	Sporadic	30 to 39 Years	Mount Olive-Silverstone-Jamestown	M9V	No Information	CONFIRMED	2020-11-24	2020-11-25	FEMALE	RESOLVED	No	No	No	No	No	No
3098280	40120	Sporadic	19 and younger	L'Amoreaux	M1W	No Information	CONFIRMED	2020-11-23	2020-11-25	FEMALE	RESOLVED	No	No	No	No	No	No
3098281	40121	Sporadic	20 to 29 Years	Malvern	M1B	No Information	CONFIRMED	2020-11-18	2020-11-26	FEMALE	RESOLVED	No	No	No	No	No	No
3098282	40122	Sporadic	30 to 39 Years	Pelmo Park-Humberlea	M9M	No Information	CONFIRMED	2020-11-25	2020-11-28	FEMALE	RESOLVED	No	No	No	No	No	No
3098283	40123	Sporadic	19 and younger	Westminster-Branson	M2R	Household Contact	CONFIRMED	2020-11-23	2020-11-25	MALE	RESOLVED	No	No	No	No	No	No
3098284	40124	Sporadic	50 to 59 Years	Scarborough Village	M1J	Community	CONFIRMED	2020-11-23	2020-11-26	FEMALE	RESOLVED	No	No	No	No	No	No
3098285	40125	Sporadic	40 to 49 Years	York University Heights	M3J	Household Contact	CONFIRMED	2020-11-15	2020-11-25	FEMALE	RESOLVED	No	No	No	No	No	No
3098286	40126	Outbreak Associated	90 and older	Forest Hill North	M5N	Outbreaks, Healthcare Institutions	CONFIRMED	2020-11-28	2020-11-29	FEMALE	RESOLVED	No	No	No	No	No	No
3098287	40127	Sporadic	50 to 59 Years	Corso Italia-Davenport	M6H	No Information	CONFIRMED	2020-11-24	2020-11-27	MALE	RESOLVED	No	No	No	No	No	No
3098288	40128	Sporadic	19 and younger	Mount Pleasant West	M4S	Household Contact	CONFIRMED	2020-11-23	2020-11-29	FEMALE	RESOLVED	No	No	No	No	No	No
3098289	40129	Sporadic	70 to 79 Years	Malvern	M1B	Community	CONFIRMED	2020-11-23	2020-11-26	FEMALE	RESOLVED	No	No	No	Yes	Yes	Yes
3098290	40130	Sporadic	30 to 39 Years	Islington-City Centre West	M8Z	Close Contact	CONFIRMED	2020-11-25	2020-11-27	MALE	RESOLVED	No	No	No	No	No	No
3098291	40131	Sporadic	20 to 29 Years		M3C	No Information	CONFIRMED	2020-11-19	2020-11-26	MALE	RESOLVED	No	No	No	No	No	No
3098292	40132	Sporadic	30 to 39 Years	Pelmo Park-Humberlea	M9M	No Information	CONFIRMED	2020-11-18	2020-11-23	MALE	RESOLVED	No	No	No	No	No	No
3098293	40133	Sporadic	20 to 29 Years	Parkwoods-Donalda	M3A	No Information	CONFIRMED	2020-11-27	2020-11-29	MALE	RESOLVED	No	No	No	No	No	No
3098294	40134	Outbreak Associated	40 to 49 Years	Danforth-East York	M4C	Outbreaks, Other Settings	CONFIRMED	2020-11-18	2020-11-27	MALE	RESOLVED	No	No	No	No	No	No
3098295	40135	Sporadic	30 to 39 Years	Malvern	M1B	Household Contact	CONFIRMED	2020-11-21	2020-11-24	FEMALE	RESOLVED	No	No	No	No	No	No
3098296	40136	Sporadic	20 to 29 Years	Thistletown-Beaumond Heights	M9V	Household Contact	CONFIRMED	2020-11-26	2020-11-28	MALE	RESOLVED	No	No	No	No	No	No
3098297	40137	Outbreak Associated	90 and older	Rouge	M1B	Outbreaks, Healthcare Institutions	CONFIRMED	2020-11-26	2020-11-26	FEMALE	FATAL	No	No	No	Yes	No	No
3098298	40138	Sporadic	30 to 39 Years	Mount Pleasant West	M4P	No Information	CONFIRMED	2020-11-25	2020-11-27	MALE	RESOLVED	No	No	No	No	No	No
3098299	40139	Sporadic	20 to 29 Years	Steeles	M1W	No Information	CONFIRMED	2020-11-23	2020-11-26	FEMALE	RESOLVED	No	No	No	No	No	No
3098300	40140	Sporadic	30 to 39 Years	Flemingdon Park	M3C	Community	CONFIRMED	2020-11-18	2020-11-23	FEMALE	RESOLVED	No	No	No	No	No	No
3098301	40141	Sporadic	40 to 49 Years	Humber Summit	M9L	Household Contact	CONFIRMED	2020-11-18	2020-11-28	FEMALE	RESOLVED	No	No	No	No	No	No
3098302	40142	Sporadic	30 to 39 Years	Mount Olive-Silverstone-Jamestown	M9V	No Information	CONFIRMED	2020-11-18	2020-11-27	MALE	RESOLVED	No	No	No	No	No	No
3098303	40143	Sporadic	19 and younger	Bendale	M1P	Household Contact	CONFIRMED	2020-11-28	2020-11-29	MALE	RESOLVED	No	No	No	No	No	No
3098304	40144	Sporadic	50 to 59 Years	Woburn	M1H	Close Contact	CONFIRMED	2020-11-27	2020-11-28	FEMALE	RESOLVED	No	No	No	No	No	No
3098305	40145	Sporadic	30 to 39 Years	Eglinton East	M1K	Community	CONFIRMED	2020-11-22	2020-11-26	MALE	RESOLVED	No	No	No	No	No	No
3098306	40146	Sporadic	19 and younger	Kennedy Park	M1K	No Information	CONFIRMED	2020-11-06	2020-11-07	MALE	RESOLVED	No	No	No	No	No	No
3098307	40147	Sporadic	30 to 39 Years	Parkwoods-Donalda	M3A	No Information	CONFIRMED	2020-11-22	2020-11-26	FEMALE	RESOLVED	No	No	No	No	No	No
3098308	40148	Sporadic	30 to 39 Years	Tam O'Shanter-Sullivan	M1T	Household Contact	CONFIRMED	2020-11-21	2020-11-23	FEMALE	RESOLVED	No	No	No	No	No	No
3098309	40149	Sporadic	19 and younger	Cabbagetown-South St. James Town	M4X	Household Contact	CONFIRMED	2020-11-20	2020-11-29	FEMALE	RESOLVED	No	No	No	No	No	No
3098310	40150	Sporadic	20 to 29 Years	Parkwoods-Donalda	M3A	Close Contact	CONFIRMED	2020-11-18	2020-11-26	MALE	RESOLVED	No	No	No	No	No	No
3098311	40151	Sporadic	20 to 29 Years	Don Valley Village	M2J	No Information	CONFIRMED	2020-11-22	2020-11-27	MALE	RESOLVED	No	No	No	No	No	No
3098312	40152	Outbreak Associated	19 and younger	Englemount-Lawrence	M6B	Outbreaks, Other Settings	CONFIRMED	2020-11-18	2020-11-28	FEMALE	RESOLVED	No	No	No	No	No	No
3098313	40153	Sporadic	50 to 59 Years	Westminster-Branson	M2R	Community	CONFIRMED	2020-11-22	2020-11-26	FEMALE	RESOLVED	No	No	No	No	No	No
3098314	40154	Sporadic	30 to 39 Years	Malvern	M1B	Close Contact	CONFIRMED	2020-11-22	2020-11-23	MALE	RESOLVED	No	No	No	No	No	No
3098315	40156	Sporadic	50 to 59 Years	Woburn	M1H	Household Contact	CONFIRMED	2020-11-23	2020-11-25	FEMALE	RESOLVED	No	No	No	No	No	No
3098316	40157	Sporadic	50 to 59 Years	Mount Olive-Silverstone-Jamestown	M9V	Household Contact	CONFIRMED	2020-11-25	2020-11-28	FEMALE	RESOLVED	No	No	No	No	No	No
3098317	40158	Sporadic	20 to 29 Years	Humbermede	M9M	Community	CONFIRMED	2020-11-24	2020-11-27	FEMALE	RESOLVED	No	No	No	No	No	No
3098318	40159	Sporadic	40 to 49 Years	Church-Yonge Corridor	M4Y	No Information	CONFIRMED	2020-11-20	2020-11-24	MALE	RESOLVED	No	No	No	No	No	No
3098319	40160	Sporadic	20 to 29 Years	Birchcliffe-Cliffside	M1N	No Information	CONFIRMED	2020-11-25	2020-11-26	FEMALE	RESOLVED	No	No	No	No	No	No
3098320	40161	Sporadic	20 to 29 Years	Englemount-Lawrence	M6A	No Information	CONFIRMED	2020-11-26	2020-11-29	MALE	RESOLVED	No	No	No	No	No	No
3098321	40162	Sporadic	30 to 39 Years	Mount Olive-Silverstone-Jamestown	M9V	No Information	CONFIRMED	2020-11-18	2020-11-22	FEMALE	RESOLVED	No	No	No	No	No	No
3098322	40163	Sporadic	50 to 59 Years	West Hill	M1E	No Information	CONFIRMED	2020-11-13	2020-11-27	FEMALE	RESOLVED	No	No	No	No	No	No
3098323	40164	Sporadic	30 to 39 Years	Woodbine-Lumsden	M4C	Community	CONFIRMED	2020-11-24	2020-11-26	MALE	RESOLVED	No	No	No	No	No	No
3098324	40165	Outbreak Associated	70 to 79 Years	Thorncliffe Park	M4H	Outbreaks, Other Settings	CONFIRMED	2020-11-28	2020-11-30	FEMALE	RESOLVED	No	No	No	No	No	No
3098325	40166	Sporadic	50 to 59 Years	Casa Loma	M5R	No Information	CONFIRMED	2020-11-25	2020-11-27	FEMALE	RESOLVED	No	No	No	No	No	No
3098326	40167	Outbreak Associated	70 to 79 Years	Birchcliffe-Cliffside	M1N	Outbreaks, Healthcare Institutions	CONFIRMED	2020-11-19	2020-11-26	MALE	RESOLVED	No	No	No	No	No	No
3098327	40168	Sporadic	20 to 29 Years	Steeles	M1V	Close Contact	CONFIRMED	2020-11-25	2020-11-26	MALE	RESOLVED	No	No	No	No	No	No
3098328	40169	Sporadic	30 to 39 Years	Mount Pleasant West	M4S	Household Contact	CONFIRMED	2020-11-26	2020-11-29	FEMALE	RESOLVED	No	No	No	No	No	No
3098329	40170	Sporadic	30 to 39 Years	Glenfield-Jane Heights	M3L	Community	CONFIRMED	2020-11-14	2020-11-25	MALE	RESOLVED	No	No	No	No	No	No
3098330	40171	Sporadic	40 to 49 Years	York University Heights	M3J	No Information	CONFIRMED	2020-11-23	2020-11-24	MALE	RESOLVED	No	No	No	No	No	No
3098331	40172	Outbreak Associated	40 to 49 Years	Scarborough Village	M1J	Outbreaks, Other Settings	CONFIRMED	2020-11-22	2020-11-24	MALE	RESOLVED	No	No	No	No	No	No
3098332	40173	Sporadic	30 to 39 Years	Flemingdon Park	M3C	No Information	CONFIRMED	2020-11-24	2020-11-26	MALE	RESOLVED	No	No	No	No	No	No
3098333	40174	Sporadic	60 to 69 Years	Milliken	M1V	No Information	CONFIRMED	2020-11-27	2020-11-29	FEMALE	RESOLVED	No	No	No	No	No	No
3098334	40175	Sporadic	30 to 39 Years	Woburn	M1H	No Information	CONFIRMED	2020-11-20	2020-11-28	UNKNOWN	RESOLVED	No	No	No	No	No	No
3098335	40176	Sporadic	19 and younger	Forest Hill North	M6C	Household Contact	CONFIRMED	2020-11-25	2020-11-27	MALE	RESOLVED	No	No	No	No	No	No
3098336	40177	Sporadic	50 to 59 Years	L'Amoreaux	M1S	Household Contact	CONFIRMED	2020-11-27	2020-11-29	FEMALE	RESOLVED	No	No	No	No	No	No
3098337	40178	Sporadic	40 to 49 Years	Woburn	M1H	Close Contact	CONFIRMED	2020-11-23	2020-11-26	FEMALE	RESOLVED	No	No	No	No	No	No
3098338	40179	Sporadic	40 to 49 Years	L'Amoreaux	M1W	No Information	CONFIRMED	2020-11-20	2020-11-24	MALE	RESOLVED	No	No	No	No	No	No
3098339	40180	Sporadic	60 to 69 Years	North St. James Town	M4X	Community	CONFIRMED	2020-11-24	2020-11-27	MALE	RESOLVED	No	No	No	No	No	No
3098340	40181	Outbreak Associated	20 to 29 Years	Alderwood	M8W	Outbreaks, Healthcare Institutions	CONFIRMED	2020-11-27	2020-11-29	FEMALE	RESOLVED	No	No	No	No	No	No
3098341	40182	Sporadic	20 to 29 Years	Niagara	M5V	No Information	CONFIRMED	2020-11-23	2020-11-27	FEMALE	RESOLVED	No	No	No	No	No	No
3098342	40183	Sporadic	30 to 39 Years	Mount Dennis	M6M	Outbreaks, Other Settings	CONFIRMED	2020-11-23	2020-11-26	FEMALE	RESOLVED	No	No	No	No	No	No
3098343	40184	Sporadic	50 to 59 Years	Downsview-Roding-CFB	M3M	Community	CONFIRMED	2020-11-12	2020-11-24	FEMALE	RESOLVED	No	No	No	No	No	No
3098344	40185	Sporadic	20 to 29 Years	Humber Summit	M9L	No Information	CONFIRMED	2020-11-23	2020-11-26	FEMALE	RESOLVED	No	No	No	No	No	No
3098345	40186	Sporadic	50 to 59 Years	Scarborough Village	M1J	Household Contact	CONFIRMED	2020-11-21	2020-11-30	MALE	RESOLVED	No	No	No	No	No	No
3098346	40187	Sporadic	40 to 49 Years	Woburn	M1G	No Information	CONFIRMED	2020-11-22	2020-11-24	FEMALE	RESOLVED	No	No	No	No	No	No
3098347	40188	Sporadic	19 and younger	Danforth	M4J	Household Contact	CONFIRMED	2020-11-24	2020-11-26	FEMALE	RESOLVED	No	No	No	No	No	No
3098348	40189	Sporadic	60 to 69 Years	Englemount-Lawrence	M6A	Close Contact	CONFIRMED	2020-11-19	2020-11-30	FEMALE	RESOLVED	No	No	No	No	No	No
3098349	40190	Sporadic	19 and younger	Oakwood Village	M6E	Household Contact	PROBABLE	2020-11-23	2020-11-23	MALE	RESOLVED	No	No	No	No	No	No
3098350	40191	Sporadic	20 to 29 Years	Kensington-Chinatown	M5T	No Information	CONFIRMED	2020-11-25	2020-11-28	FEMALE	RESOLVED	No	No	No	No	No	No
3098351	40192	Sporadic	30 to 39 Years	Agincourt North	M1S	No Information	CONFIRMED	2020-11-27	2020-11-28	MALE	RESOLVED	No	No	No	No	No	No
3098352	40193	Sporadic	20 to 29 Years	Dorset Park	M1P	Household Contact	CONFIRMED	2020-11-27	2020-11-29	FEMALE	RESOLVED	No	No	No	No	No	No
3098353	40194	Sporadic	19 and younger	Wexford/Maryvale	M1R	Household Contact	CONFIRMED	2020-11-21	2020-11-24	FEMALE	RESOLVED	No	No	No	No	No	No
3098354	40195	Sporadic	50 to 59 Years	Princess-Rosethorn	M9B	No Information	CONFIRMED	2020-11-19	2020-11-24	FEMALE	RESOLVED	No	No	No	No	No	No
3098355	40196	Sporadic	19 and younger	Weston	M9N	No Information	CONFIRMED	2020-11-13	2020-11-27	FEMALE	RESOLVED	No	No	No	No	No	No
3098356	40197	Outbreak Associated	19 and younger	Eglinton East	M1J	Outbreaks, Other Settings	CONFIRMED	2020-11-23	2020-11-27	FEMALE	RESOLVED	No	No	No	No	No	No
3098357	40198	Sporadic	40 to 49 Years	Bendale	M1P	No Information	PROBABLE	2020-11-28	2020-11-28	FEMALE	RESOLVED	No	No	No	No	No	No
3098358	40199	Sporadic	70 to 79 Years	Willowdale West	M2R	Household Contact	CONFIRMED	2020-11-13	2020-11-29	FEMALE	RESOLVED	No	No	No	No	No	No
3098359	40200	Outbreak Associated	90 and older	Islington-City Centre West	M9C	Outbreaks, Healthcare Institutions	CONFIRMED	2020-11-21	2020-11-23	FEMALE	RESOLVED	No	No	No	No	No	No
3098360	40201	Outbreak Associated	50 to 59 Years	Cliffcrest	M1M	Outbreaks, Other Settings	CONFIRMED	2020-11-27	2020-11-29	MALE	RESOLVED	No	No	No	No	No	No
3098361	40202	Sporadic	20 to 29 Years	Tam O'Shanter-Sullivan	M1T	Household Contact	CONFIRMED	2020-11-20	2020-11-24	FEMALE	RESOLVED	No	No	No	No	No	No
3098362	40203	Sporadic	30 to 39 Years	Thistletown-Beaumond Heights	M9V	No Information	CONFIRMED	2020-11-23	2020-11-26	MALE	RESOLVED	No	No	No	No	No	No
3098363	40204	Sporadic	30 to 39 Years	Broadview North	M4K	No Information	CONFIRMED	2020-11-25	2020-11-25	FEMALE	RESOLVED	No	No	No	No	No	No
3098364	40205	Sporadic	30 to 39 Years	York University Heights	M3J	No Information	CONFIRMED	2020-11-22	2020-11-28	MALE	RESOLVED	No	No	No	No	No	No
3098365	40206	Sporadic	19 and younger	West Humber-Clairville	M9W	No Information	CONFIRMED	2020-11-24	2020-11-26	FEMALE	RESOLVED	No	No	No	No	No	No
3098366	40207	Outbreak Associated	80 to 89 Years	Cabbagetown-South St. James Town	M4X	Outbreaks, Healthcare Institutions	CONFIRMED	2020-10-22	2020-10-24	FEMALE	RESOLVED	No	No	No	No	No	No
3098367	40208	Sporadic	50 to 59 Years	Rouge	M1X	No Information	CONFIRMED	2020-11-25	2020-11-27	FEMALE	RESOLVED	No	No	No	No	No	No
3098368	40209	Sporadic	19 and younger	Thorncliffe Park	M4H	No Information	CONFIRMED	2020-11-24	2020-11-25	MALE	RESOLVED	No	No	No	No	No	No
3098369	40210	Sporadic	19 and younger	Agincourt North	M1V	Close Contact	CONFIRMED	2020-11-24	2020-11-26	FEMALE	RESOLVED	No	No	No	No	No	No
3098370	40211	Sporadic	20 to 29 Years	West Humber-Clairville	M9W	No Information	CONFIRMED	2020-11-23	2020-11-25	FEMALE	RESOLVED	No	No	No	No	No	No
3098371	40212	Sporadic	70 to 79 Years	Scarborough Village	M1J	Household Contact	CONFIRMED	2020-11-18	2020-11-28	FEMALE	RESOLVED	No	No	No	Yes	Yes	No
3098372	40214	Sporadic	19 and younger	Flemingdon Park	M3C	Household Contact	CONFIRMED	2020-11-26	2020-11-29	MALE	RESOLVED	No	No	No	No	No	No
3098373	40215	Sporadic	40 to 49 Years	Mount Olive-Silverstone-Jamestown	M9V	No Information	CONFIRMED	2020-11-26	2020-11-27	MALE	RESOLVED	No	No	No	No	No	No
3098374	40216	Sporadic	19 and younger	Englemount-Lawrence	M6A	Household Contact	CONFIRMED	2020-11-12	2020-11-23	FEMALE	RESOLVED	No	No	No	No	No	No
3098375	40217	Sporadic	30 to 39 Years	Birchcliffe-Cliffside	M1N	Community	CONFIRMED	2020-11-26	2020-11-28	FEMALE	RESOLVED	No	No	No	No	No	No
3098376	40218	Sporadic	40 to 49 Years	Thorncliffe Park	M4H	No Information	CONFIRMED	2020-11-24	2020-11-25	FEMALE	RESOLVED	No	No	No	No	No	No
3098377	40219	Sporadic	50 to 59 Years	Don Valley Village	M2J	No Information	CONFIRMED	2020-11-23	2020-11-26	FEMALE	RESOLVED	No	No	No	No	No	No
3098378	40220	Sporadic	20 to 29 Years	Regent Park	M5A	No Information	CONFIRMED	2020-11-19	2020-11-23	UNKNOWN	RESOLVED	No	No	No	No	No	No
3098379	40221	Sporadic	30 to 39 Years	Eglinton East	M1J	No Information	CONFIRMED	2020-11-25	2020-11-27	MALE	RESOLVED	No	No	No	No	No	No
3098380	40222	Sporadic	40 to 49 Years	York University Heights	M3J	No Information	CONFIRMED	2020-11-19	2020-11-24	FEMALE	RESOLVED	No	No	No	No	No	No
3098381	40224	Sporadic	30 to 39 Years	Waterfront Communities-The Island	M5V	No Information	CONFIRMED	2020-11-21	2020-11-26	FEMALE	RESOLVED	No	No	No	No	No	No
3098382	40225	Sporadic	60 to 69 Years	Rouge	M1C	Close Contact	CONFIRMED	2020-11-17	2020-11-23	MALE	RESOLVED	No	No	No	No	No	No
3098383	40226	Sporadic	20 to 29 Years	Humbermede	M9M	Community	CONFIRMED	2020-11-16	2020-11-23	FEMALE	RESOLVED	No	No	No	No	No	No
3098384	40227	Sporadic	20 to 29 Years	Caledonia-Fairbank	M6E	Household Contact	CONFIRMED	2020-11-24	2020-11-29	FEMALE	RESOLVED	No	No	No	No	No	No
3098385	40228	Sporadic	30 to 39 Years	Englemount-Lawrence	M6B	Community	CONFIRMED	2020-11-22	2020-11-23	MALE	RESOLVED	No	No	No	No	No	No
3098386	40229	Sporadic	50 to 59 Years	Glenfield-Jane Heights	M3L	No Information	CONFIRMED	2020-11-19	2020-11-26	FEMALE	RESOLVED	No	No	No	No	No	No
3098387	40230	Sporadic	30 to 39 Years		M4C	No Information	CONFIRMED	2020-11-24	2020-11-26	FEMALE	RESOLVED	No	No	No	No	No	No
3098388	40231	Sporadic	40 to 49 Years	Weston	M9N	Household Contact	CONFIRMED	2020-11-15	2020-11-26	MALE	RESOLVED	No	No	No	No	No	No
3098389	40232	Sporadic	60 to 69 Years	Edenbridge-Humber Valley	M9A	Community	CONFIRMED	2020-11-18	2020-11-26	MALE	RESOLVED	No	No	No	No	No	No
3098390	40233	Sporadic	40 to 49 Years	Mount Olive-Silverstone-Jamestown	M9V	Household Contact	CONFIRMED	2020-11-24	2020-11-28	FEMALE	RESOLVED	No	No	No	No	No	No
3098391	40234	Outbreak Associated	80 to 89 Years	Thistletown-Beaumond Heights	M9V	Outbreaks, Healthcare Institutions	CONFIRMED	2020-11-23	2020-11-24	FEMALE	RESOLVED	No	No	No	No	No	No
3098392	40235	Sporadic	30 to 39 Years	Cliffcrest	M1M	No Information	CONFIRMED	2020-11-23	2020-11-27	FEMALE	RESOLVED	No	No	No	No	No	No
3098393	40236	Sporadic	50 to 59 Years	Black Creek	M3N	Household Contact	CONFIRMED	2020-11-24	2020-11-25	MALE	RESOLVED	No	No	No	No	No	No
3098394	40237	Sporadic	20 to 29 Years	West Hill	M1E	Household Contact	CONFIRMED	2020-11-25	2020-11-27	MALE	RESOLVED	No	No	No	No	No	No
3098395	40238	Outbreak Associated	20 to 29 Years	West Hill	M1E	Outbreaks, Healthcare Institutions	CONFIRMED	2020-11-25	2020-11-27	FEMALE	RESOLVED	No	No	No	No	No	No
3098396	40239	Outbreak Associated	60 to 69 Years	Mimico (includes Humber Bay Shores)	M8V	Outbreaks, Healthcare Institutions	CONFIRMED	2020-11-21	2020-11-26	MALE	RESOLVED	No	No	No	No	No	No
3098397	40240	Sporadic	20 to 29 Years	Centennial Scarborough	M1C	No Information	CONFIRMED	2020-11-22	2020-11-29	FEMALE	RESOLVED	No	No	No	No	No	No
3098398	40241	Outbreak Associated	19 and younger	Humber Summit	M9L	Outbreaks, Other Settings	CONFIRMED	2020-11-25	2020-11-27	FEMALE	RESOLVED	No	No	No	No	No	No
3098399	40242	Sporadic	19 and younger	L'Amoreaux	M1W	Household Contact	CONFIRMED	2020-11-23	2020-11-25	MALE	RESOLVED	No	No	No	No	No	No
3098400	40243	Sporadic	40 to 49 Years	Glenfield-Jane Heights	M3N	Community	CONFIRMED	2020-11-23	2020-11-25	FEMALE	RESOLVED	No	No	No	No	No	No
3098401	40245	Sporadic	30 to 39 Years	Rouge	M1B	Household Contact	CONFIRMED	2020-11-15	2020-11-29	MALE	RESOLVED	No	No	No	No	No	No
3098402	40246	Outbreak Associated	19 and younger	Humewood-Cedarvale	M6C	Outbreaks, Other Settings	CONFIRMED	2020-11-24	2020-11-30	MALE	RESOLVED	No	No	No	No	No	No
3098403	40247	Sporadic	19 and younger	Bendale	M1P	Household Contact	CONFIRMED	2020-11-26	2020-11-27	MALE	RESOLVED	No	No	No	No	No	No
3098404	40248	Sporadic	70 to 79 Years	North St. James Town	M4Y	Close Contact	CONFIRMED	2020-11-22	2020-11-24	MALE	RESOLVED	No	No	No	No	No	No
3098405	40249	Sporadic	40 to 49 Years	Thorncliffe Park	M4H	No Information	CONFIRMED	2020-11-20	2020-11-26	MALE	RESOLVED	No	No	No	No	No	No
3098406	40250	Sporadic	50 to 59 Years	Rexdale-Kipling	M9W	Close Contact	CONFIRMED	2020-11-21	2020-11-23	FEMALE	RESOLVED	No	No	No	No	No	No
3098407	40251	Sporadic	30 to 39 Years			No Information	CONFIRMED	2020-11-20	2020-11-23	FEMALE	RESOLVED	No	No	No	No	No	No
3098408	40252	Sporadic	80 to 89 Years	Bridle Path-Sunnybrook-York Mills	M4N	Household Contact	CONFIRMED	2020-11-25	2020-11-26	FEMALE	RESOLVED	No	No	No	No	No	No
3098409	40253	Sporadic	50 to 59 Years	Wexford/Maryvale	M1R	No Information	CONFIRMED	2020-11-21	2020-11-23	FEMALE	RESOLVED	No	No	No	No	No	No
3098410	40254	Sporadic	30 to 39 Years	Lansing-Westgate	M2N	No Information	CONFIRMED	2020-11-23	2020-11-26	FEMALE	RESOLVED	No	No	No	No	No	No
3098411	40255	Sporadic	20 to 29 Years	West Humber-Clairville	M9W	No Information	CONFIRMED	2020-11-22	2020-11-25	MALE	RESOLVED	No	No	No	No	No	No
3098412	40256	Sporadic	30 to 39 Years	West Humber-Clairville	M9W	Community	CONFIRMED	2020-11-25	2020-11-28	MALE	RESOLVED	No	No	No	No	No	No
3098413	40257	Outbreak Associated	50 to 59 Years	Glenfield-Jane Heights	M3L	Outbreaks, Other Settings	CONFIRMED	2020-11-22	2020-11-26	MALE	RESOLVED	No	No	No	No	No	No
3098414	40258	Sporadic	30 to 39 Years	York University Heights	M3J	Close Contact	CONFIRMED	2020-11-27	2020-11-29	FEMALE	RESOLVED	No	No	No	No	No	No
3098415	40259	Sporadic	30 to 39 Years	Bayview Village	M2K	No Information	CONFIRMED	2020-11-19	2020-11-27	MALE	RESOLVED	No	No	No	No	No	No
3098416	40260	Sporadic	20 to 29 Years	North Riverdale	M4K	No Information	CONFIRMED	2020-11-21	2020-11-23	FEMALE	RESOLVED	No	No	No	No	No	No
3098417	40261	Outbreak Associated	90 and older	Yorkdale-Glen Park	M6B	Outbreaks, Healthcare Institutions	CONFIRMED	2020-11-11	2020-11-29	FEMALE	FATAL	No	No	No	Yes	No	No
3098418	40262	Sporadic	19 and younger	Rockcliffe-Smythe	M6N	No Information	CONFIRMED	2020-11-24	2020-11-26	FEMALE	RESOLVED	No	No	No	No	No	No
3098419	40263	Sporadic	60 to 69 Years	North St. James Town	M4X	Community	CONFIRMED	2020-10-28	2020-11-27	MALE	RESOLVED	No	No	No	No	No	No
3098420	40264	Sporadic	80 to 89 Years	Pleasant View	M2H	Community	CONFIRMED	2020-11-14	2020-11-23	FEMALE	RESOLVED	No	No	No	Yes	No	No
3098421	40265	Sporadic	60 to 69 Years	Eglinton East	M1J	No Information	CONFIRMED	2020-11-23	2020-11-28	MALE	RESOLVED	No	No	No	No	No	No
3098422	40266	Sporadic	40 to 49 Years	Flemingdon Park	M3C	No Information	CONFIRMED	2020-10-23	2020-11-24	MALE	RESOLVED	No	No	No	No	No	No
3098423	40267	Sporadic	20 to 29 Years	Bedford Park-Nortown	M5N	No Information	CONFIRMED	2020-11-26	2020-11-29	MALE	RESOLVED	No	No	No	No	No	No
3098424	40268	Sporadic	50 to 59 Years	West Humber-Clairville	M9W	Household Contact	CONFIRMED	2020-11-18	2020-11-24	MALE	RESOLVED	No	No	No	No	No	No
3098425	40269	Sporadic	40 to 49 Years	Rouge	M1X	No Information	CONFIRMED	2020-11-22	2020-11-23	MALE	RESOLVED	No	No	No	No	No	No
3098426	40270	Sporadic	60 to 69 Years	Black Creek	M3N	Community	CONFIRMED	2020-11-24	2020-11-27	FEMALE	RESOLVED	No	No	No	No	No	No
3098427	40271	Sporadic	30 to 39 Years	Mount Pleasant West	M4S	No Information	CONFIRMED	2020-11-24	2020-11-29	MALE	RESOLVED	No	No	No	No	No	No
3098428	40272	Sporadic	20 to 29 Years	Rockcliffe-Smythe	M6N	Household Contact	CONFIRMED	2020-11-20	2020-11-22	MALE	RESOLVED	No	No	No	No	No	No
3098429	40273	Sporadic	30 to 39 Years	Humbermede	M9M	No Information	CONFIRMED	2020-11-25	2020-11-28	FEMALE	RESOLVED	No	No	No	No	No	No
3098430	40275	Sporadic	19 and younger	Tam O'Shanter-Sullivan	M1T	Close Contact	CONFIRMED	2020-11-21	2020-11-26	FEMALE	RESOLVED	No	No	No	No	No	No
3098431	40276	Sporadic	40 to 49 Years	South Riverdale	M4M	No Information	CONFIRMED	2020-11-26	2020-11-28	MALE	RESOLVED	No	No	No	No	No	No
3098432	40277	Sporadic	80 to 89 Years	York University Heights	M3M	Household Contact	CONFIRMED	2020-11-20	2020-11-27	MALE	FATAL	No	No	No	Yes	Yes	Yes
3098433	40278	Sporadic	30 to 39 Years	Downsview-Roding-CFB	M3M	No Information	CONFIRMED	2020-11-20	2020-11-25	FEMALE	RESOLVED	No	No	No	No	No	No
3098434	40279	Sporadic	40 to 49 Years	Mount Olive-Silverstone-Jamestown	M9V	No Information	CONFIRMED	2020-11-07	2020-11-24	MALE	RESOLVED	No	No	No	No	No	No
3098435	40280	Sporadic	50 to 59 Years	York University Heights	M3J	Close Contact	CONFIRMED	2020-11-19	2020-11-25	MALE	RESOLVED	No	No	No	No	No	No
3098436	40281	Sporadic	19 and younger	Victoria Village	M4A	No Information	CONFIRMED	2020-11-19	2020-11-23	FEMALE	RESOLVED	No	No	No	No	No	No
3098437	40283	Sporadic	20 to 29 Years	East End-Danforth	M4E	No Information	CONFIRMED	2020-11-25	2020-11-27	MALE	RESOLVED	No	No	No	No	No	No
3098438	40284	Sporadic	20 to 29 Years	Blake-Jones	M4J	No Information	CONFIRMED	2020-11-20	2020-11-23	FEMALE	RESOLVED	No	No	No	No	No	No
3098439	40285	Sporadic	30 to 39 Years	Forest Hill South	M5P	Household Contact	CONFIRMED	2020-11-21	2020-11-23	MALE	RESOLVED	No	No	No	No	No	No
3098440	40286	Sporadic	70 to 79 Years	Danforth-East York	M4J	No Information	CONFIRMED	2020-11-23	2020-11-24	MALE	RESOLVED	No	No	No	No	No	No
3098441	40287	Sporadic	40 to 49 Years	Pelmo Park-Humberlea	M9M	Household Contact	CONFIRMED	2020-11-26	2020-11-29	MALE	RESOLVED	No	No	No	No	No	No
3098442	40288	Sporadic	20 to 29 Years	Islington-City Centre West	M9C	No Information	CONFIRMED	2020-11-25	2020-11-27	MALE	RESOLVED	No	No	No	No	No	No
3098443	40289	Outbreak Associated	19 and younger	Thorncliffe Park	M4H	Outbreaks, Other Settings	CONFIRMED	2020-11-24	2020-11-28	MALE	RESOLVED	No	No	No	No	No	No
3098444	40290	Outbreak Associated	40 to 49 Years	Downsview-Roding-CFB	M3M	Outbreaks, Other Settings	CONFIRMED	2020-11-23	2020-11-25	MALE	RESOLVED	No	No	No	No	No	No
3098445	40291	Sporadic	50 to 59 Years	Bayview Village	M2J	No Information	CONFIRMED	2020-11-17	2020-11-23	MALE	RESOLVED	No	No	No	No	No	No
3098446	40292	Sporadic	30 to 39 Years	University	M5S	No Information	PROBABLE	2020-11-29	2020-11-29	MALE	RESOLVED	No	No	No	No	No	No
3098447	40293	Sporadic	50 to 59 Years	Pelmo Park-Humberlea	M9N	No Information	CONFIRMED	2020-11-12	2020-11-25	FEMALE	RESOLVED	No	No	No	No	No	No
3098448	40294	Sporadic	60 to 69 Years	West Humber-Clairville	M9W	No Information	CONFIRMED	2020-11-08	2020-11-28	MALE	RESOLVED	No	No	No	No	No	No
3098449	40295	Sporadic	20 to 29 Years	West Humber-Clairville	M9V	No Information	CONFIRMED	2020-11-21	2020-11-23	MALE	RESOLVED	No	No	No	No	No	No
3098450	40296	Sporadic	50 to 59 Years	West Humber-Clairville	M9W	Community	CONFIRMED	2020-11-26	2020-11-27	FEMALE	RESOLVED	No	No	No	No	No	No
3098451	40297	Sporadic	70 to 79 Years	Rouge	M1B	Household Contact	CONFIRMED	2020-11-22	2020-11-23	MALE	RESOLVED	No	No	No	No	No	No
3098452	40298	Sporadic	50 to 59 Years	Bendale	M1P	No Information	CONFIRMED	2020-11-21	2020-11-26	FEMALE	RESOLVED	No	No	No	No	No	No
3098453	40299	Sporadic	30 to 39 Years	Pelmo Park-Humberlea	M9N	No Information	CONFIRMED	2020-11-21	2020-11-22	MALE	RESOLVED	No	No	No	No	No	No
3098454	40300	Sporadic	20 to 29 Years	Lawrence Park North	M4N	No Information	CONFIRMED	2020-11-15	2020-11-24	MALE	RESOLVED	No	No	No	No	No	No
3098455	40301	Sporadic	50 to 59 Years	South Parkdale	M6K	Household Contact	CONFIRMED	2020-11-26	2020-11-29	FEMALE	RESOLVED	No	No	No	No	No	No
3098456	40302	Sporadic	40 to 49 Years	Rexdale-Kipling	M9W	No Information	CONFIRMED	2020-11-23	2020-11-29	MALE	RESOLVED	No	No	No	No	No	No
3098457	40303	Outbreak Associated	19 and younger	Thorncliffe Park	M4H	Outbreaks, Other Settings	CONFIRMED	2020-11-26	2020-11-29	FEMALE	RESOLVED	No	No	No	No	No	No
3098458	40304	Sporadic	80 to 89 Years	L'Amoreaux	M1W	Community	CONFIRMED	2020-11-24	2020-11-26	MALE	FATAL	No	No	No	Yes	No	No
3098459	40305	Outbreak Associated	19 and younger	Thorncliffe Park	M4H	Outbreaks, Other Settings	CONFIRMED	2020-11-20	2020-11-29	MALE	RESOLVED	No	No	No	No	No	No
3098460	40306	Sporadic	60 to 69 Years	Waterfront Communities-The Island	M5A	Community	CONFIRMED	2020-11-27	2020-11-29	FEMALE	RESOLVED	No	No	No	No	No	No
3098461	40307	Sporadic	50 to 59 Years	Westminster-Branson	M2R	Household Contact	CONFIRMED	2020-11-24	2020-11-26	MALE	RESOLVED	No	No	No	No	No	No
3098462	40308	Sporadic	30 to 39 Years	Flemingdon Park	M3C	Travel	CONFIRMED	2020-11-24	2020-11-28	FEMALE	RESOLVED	No	No	No	No	No	No
3098463	40309	Sporadic	30 to 39 Years	Mount Olive-Silverstone-Jamestown	M9V	Community	CONFIRMED	2020-11-20	2020-11-23	FEMALE	RESOLVED	No	No	No	No	No	No
3098464	40310	Sporadic	50 to 59 Years	Bendale	M1J	Community	CONFIRMED	2020-11-22	2020-11-25	FEMALE	RESOLVED	No	No	No	No	No	No
3098465	40311	Sporadic	50 to 59 Years	Kingsway South	M8X	No Information	CONFIRMED	2020-11-23	2020-11-25	MALE	RESOLVED	No	No	No	No	No	No
3098466	40312	Sporadic	20 to 29 Years	Waterfront Communities-The Island	M5E	Community	CONFIRMED	2020-11-22	2020-11-27	MALE	RESOLVED	No	No	No	No	No	No
3098467	40313	Outbreak Associated	20 to 29 Years	Yorkdale-Glen Park	M6B	Outbreaks, Healthcare Institutions	CONFIRMED	2020-11-27	2020-11-29	FEMALE	RESOLVED	No	No	No	No	No	No
3098468	40314	Sporadic	50 to 59 Years	Lawrence Park South	M5N	Close Contact	CONFIRMED	2020-11-18	2020-11-23	MALE	RESOLVED	No	No	No	No	No	No
3098469	40315	Sporadic	20 to 29 Years	Humber Summit	M9L	Household Contact	CONFIRMED	2020-11-26	2020-11-29	FEMALE	RESOLVED	No	No	No	No	No	No
3098470	40316	Sporadic	20 to 29 Years	Rouge	M1X	Household Contact	CONFIRMED	2020-11-23	2020-11-27	FEMALE	RESOLVED	No	No	No	No	No	No
3098471	40317	Sporadic	50 to 59 Years	Palmerston-Little Italy	M6H	No Information	CONFIRMED	2020-11-19	2020-11-23	MALE	RESOLVED	No	No	No	No	No	No
3098472	40318	Sporadic	30 to 39 Years	Bendale	M1P	No Information	CONFIRMED	2020-11-28	2020-11-29	MALE	RESOLVED	No	No	No	No	No	No
3098473	40319	Sporadic	40 to 49 Years	Mount Olive-Silverstone-Jamestown	M9V	No Information	CONFIRMED	2020-11-21	2020-11-26	FEMALE	RESOLVED	No	No	No	No	No	No
3098474	40320	Sporadic	30 to 39 Years	Niagara	M6J	No Information	CONFIRMED	2020-11-23	2020-11-23	FEMALE	RESOLVED	No	No	No	No	No	No
3098475	40321	Outbreak Associated	40 to 49 Years	Oakridge	M1L	Outbreaks, Healthcare Institutions	CONFIRMED	2020-11-27	2020-11-29	FEMALE	RESOLVED	No	No	No	No	No	No
3098476	40323	Sporadic	40 to 49 Years	Little Portugal	M6K	No Information	CONFIRMED	2020-11-18	2020-11-24	MALE	RESOLVED	No	No	No	No	No	No
3098477	40324	Sporadic	30 to 39 Years	Downsview-Roding-CFB	M3L	No Information	CONFIRMED	2020-11-20	2020-11-27	FEMALE	RESOLVED	No	No	No	No	No	No
3098478	40325	Sporadic	20 to 29 Years	Beechborough-Greenbrook	M6M	No Information	CONFIRMED	2020-11-20	2020-11-26	MALE	RESOLVED	No	No	No	No	No	No
3098479	40326	Outbreak Associated	40 to 49 Years	Bendale	M1J	Outbreaks, Healthcare Institutions	CONFIRMED	2020-11-24	2020-11-26	FEMALE	RESOLVED	No	No	No	No	No	No
3098480	40327	Sporadic	20 to 29 Years	Wexford/Maryvale	M1R	No Information	CONFIRMED	2020-11-14	2020-11-23	FEMALE	RESOLVED	No	No	No	No	No	No
3098481	40328	Sporadic	40 to 49 Years	Rockcliffe-Smythe	M6N	No Information	CONFIRMED	2020-11-20	2020-11-25	MALE	RESOLVED	No	No	No	Yes	No	No
3098482	40329	Sporadic	40 to 49 Years	Clairlea-Birchmount	M1L	No Information	CONFIRMED	2020-11-24	2020-11-29	MALE	RESOLVED	No	No	No	No	No	No
3098483	40330	Sporadic	60 to 69 Years	Englemount-Lawrence	M6B	No Information	CONFIRMED	2020-11-23	2020-11-25	MALE	RESOLVED	No	No	No	Yes	Yes	Yes
3098484	40331	Sporadic	20 to 29 Years	Highland Creek	M1C	No Information	CONFIRMED	2020-11-22	2020-11-25	MALE	RESOLVED	No	No	No	No	No	No
3098485	40332	Sporadic	40 to 49 Years	High Park North	M6P	Community	CONFIRMED	2020-11-24	2020-11-27	FEMALE	RESOLVED	No	No	No	No	No	No
3098486	40333	Sporadic	30 to 39 Years	Islington-City Centre West	M9A	No Information	CONFIRMED	2020-11-19	2020-11-24	MALE	RESOLVED	No	No	No	No	No	No
3098487	40334	Sporadic	20 to 29 Years	Clairlea-Birchmount	M1K	Close Contact	CONFIRMED	2020-11-24	2020-11-27	MALE	RESOLVED	No	No	No	No	No	No
3098488	40335	Sporadic	40 to 49 Years	Church-Yonge Corridor	M5C	Household Contact	CONFIRMED	2020-11-26	2020-11-29	MALE	RESOLVED	No	No	No	No	No	No
3098489	40336	Outbreak Associated	70 to 79 Years	Lawrence Park North	M5M	Outbreaks, Healthcare Institutions	CONFIRMED	2020-11-28	2020-11-29	MALE	RESOLVED	No	No	No	Yes	No	No
3098490	40337	Sporadic	30 to 39 Years	Mount Dennis	M6M	Community	CONFIRMED	2020-11-25	2020-11-30	FEMALE	RESOLVED	No	No	No	No	No	No
3098491	40338	Outbreak Associated	19 and younger	Wexford/Maryvale	M1R	Outbreaks, Other Settings	CONFIRMED	2020-11-25	2020-11-26	MALE	RESOLVED	No	No	No	No	No	No
3098492	40339	Sporadic	30 to 39 Years	Rouge	M1B	No Information	CONFIRMED	2020-11-17	2020-11-24	MALE	RESOLVED	No	No	No	No	No	No
3098493	40340	Sporadic	60 to 69 Years	Rouge	M1X	No Information	CONFIRMED	2020-11-22	2020-11-28	FEMALE	RESOLVED	No	No	No	No	No	No
3098494	40341	Sporadic	40 to 49 Years	Yorkdale-Glen Park	M6B	Household Contact	CONFIRMED	2020-11-18	2020-11-23	MALE	RESOLVED	No	No	No	No	No	No
3098495	40342	Sporadic	20 to 29 Years	West Humber-Clairville	M9W	Household Contact	CONFIRMED	2020-11-20	2020-11-27	FEMALE	RESOLVED	No	No	No	No	No	No
3098496	40343	Sporadic	20 to 29 Years	York University Heights	M3J	No Information	CONFIRMED	2020-11-24	2020-11-29	FEMALE	RESOLVED	No	No	No	No	No	No
3098497	40344	Sporadic	19 and younger	Mount Olive-Silverstone-Jamestown	M9V	Household Contact	CONFIRMED	2020-11-23	2020-11-29	MALE	RESOLVED	No	No	No	No	No	No
3098498	40345	Sporadic	60 to 69 Years	West Humber-Clairville	M9V	No Information	CONFIRMED	2020-11-21	2020-11-27	FEMALE	RESOLVED	No	No	No	No	No	No
3098499	40346	Sporadic	30 to 39 Years	Tam O'Shanter-Sullivan	M1T	No Information	CONFIRMED	2020-11-20	2020-11-28	MALE	RESOLVED	No	No	No	No	No	No
3098500	40347	Sporadic	20 to 29 Years	Little Portugal	M6J	Household Contact	CONFIRMED	2020-11-25	2020-11-28	FEMALE	RESOLVED	No	No	No	No	No	No
3098501	40348	Sporadic	50 to 59 Years	Yorkdale-Glen Park	M6B	No Information	CONFIRMED	2020-11-22	2020-11-30	MALE	RESOLVED	No	No	No	No	No	No
3098502	40349	Sporadic	60 to 69 Years	Rouge	M1X	No Information	CONFIRMED	2020-11-24	2020-11-29	FEMALE	RESOLVED	No	No	No	No	No	No
3098503	40351	Sporadic	20 to 29 Years	Woburn	M1H	No Information	CONFIRMED	2020-11-27	2020-11-29	FEMALE	RESOLVED	No	No	No	No	No	No
3098504	40352	Sporadic	80 to 89 Years	L'Amoreaux	M1W	No Information	CONFIRMED	2020-11-14	2020-11-29	MALE	RESOLVED	No	No	No	No	No	No
3098505	40353	Sporadic	19 and younger	Downsview-Roding-CFB	M3M	No Information	CONFIRMED	2020-11-26	2020-11-28	FEMALE	RESOLVED	No	No	No	No	No	No
3098506	40354	Sporadic	40 to 49 Years	Parkwoods-Donalda	M3A	No Information	PROBABLE	2020-11-27	2020-11-27	MALE	RESOLVED	No	No	No	No	No	No
3098507	40355	Sporadic	40 to 49 Years	Banbury-Don Mills	M3C	No Information	CONFIRMED	2020-11-23	2020-11-30	FEMALE	RESOLVED	No	No	No	No	No	No
3098508	40357	Sporadic	50 to 59 Years	Weston-Pellam Park	M6N	No Information	CONFIRMED	2020-11-23	2020-11-25	FEMALE	RESOLVED	No	No	No	No	No	No
3098509	40358	Sporadic	50 to 59 Years	Weston	M9N	No Information	PROBABLE	2020-11-28	2020-11-28	MALE	RESOLVED	No	No	No	No	No	No
3098510	40359	Sporadic	60 to 69 Years	Englemount-Lawrence	M6A	No Information	CONFIRMED	2020-11-22	2020-11-26	MALE	RESOLVED	No	No	No	No	No	No
3098511	40360	Sporadic	30 to 39 Years	Black Creek	M3N	No Information	CONFIRMED	2020-11-10	2020-11-28	MALE	RESOLVED	No	No	No	No	No	No
3098512	40361	Sporadic	40 to 49 Years	Willowridge-Martingrove-Richview	M9R	No Information	CONFIRMED	2020-11-26	2020-11-29	MALE	RESOLVED	No	No	No	No	No	No
3098513	40362	Outbreak Associated	70 to 79 Years	Tam O'Shanter-Sullivan	M1T	Outbreaks, Healthcare Institutions	CONFIRMED	2020-11-26	2020-11-27	FEMALE	FATAL	No	No	No	Yes	No	No
3098514	40363	Sporadic	40 to 49 Years	Oakridge	M1L	Household Contact	CONFIRMED	2020-11-21	2020-11-24	FEMALE	RESOLVED	No	No	No	No	No	No
3098515	40364	Sporadic	19 and younger	Clairlea-Birchmount	M1L	Close Contact	CONFIRMED	2020-11-20	2020-11-25	FEMALE	RESOLVED	No	No	No	No	No	No
3098516	40365	Sporadic	40 to 49 Years	Malvern	M1B	No Information	CONFIRMED	2020-11-23	2020-11-25	FEMALE	RESOLVED	No	No	No	No	No	No
3098517	40366	Sporadic	40 to 49 Years	L'Amoreaux	M1V	No Information	CONFIRMED	2020-11-27	2020-11-29	MALE	RESOLVED	No	No	No	No	No	No
3098518	40367	Outbreak Associated	70 to 79 Years	Thistletown-Beaumond Heights	M9V	Outbreaks, Healthcare Institutions	CONFIRMED	2020-11-23	2020-11-27	FEMALE	FATAL	No	No	No	No	No	No
3098519	40368	Sporadic	20 to 29 Years	Mount Dennis	M6M	No Information	CONFIRMED	2020-11-27	2020-11-28	FEMALE	RESOLVED	No	No	No	No	No	No
3098520	40369	Sporadic	70 to 79 Years	Victoria Village	M4A	No Information	CONFIRMED	2020-11-26	2020-11-28	FEMALE	RESOLVED	No	No	No	No	No	No
3098521	40370	Sporadic	50 to 59 Years	Eglinton East	M1J	Close Contact	CONFIRMED	2020-11-24	2020-11-26	MALE	RESOLVED	No	No	No	No	No	No
3098522	40371	Sporadic	30 to 39 Years	Rouge	M1B	No Information	CONFIRMED	2020-11-27	2020-11-28	FEMALE	RESOLVED	No	No	No	No	No	No
3098523	40372	Sporadic	40 to 49 Years	Eringate-Centennial-West Deane	M9B	Household Contact	CONFIRMED	2020-11-22	2020-11-25	FEMALE	RESOLVED	No	No	No	No	No	No
3098524	40373	Sporadic	20 to 29 Years	Don Valley Village	M2J	No Information	CONFIRMED	2020-11-25	2020-11-28	MALE	RESOLVED	No	No	No	No	No	No
3098525	40374	Sporadic	50 to 59 Years	Glenfield-Jane Heights	M3N	Household Contact	CONFIRMED	2020-11-17	2020-11-27	MALE	RESOLVED	No	No	No	No	No	No
3098526	40375	Sporadic	80 to 89 Years	New Toronto	M8V	No Information	CONFIRMED	2020-11-22	2020-11-29	FEMALE	RESOLVED	No	No	No	No	No	No
3098527	40376	Sporadic	30 to 39 Years	Mount Dennis	M6M	No Information	CONFIRMED	2020-11-23	2020-11-24	FEMALE	RESOLVED	No	No	No	No	No	No
3098528	40377	Sporadic	20 to 29 Years	Bay Street Corridor	M4Y	Close Contact	CONFIRMED	2020-11-22	2020-11-30	FEMALE	RESOLVED	No	No	No	No	No	No
3098529	40378	Sporadic	60 to 69 Years	Agincourt North	M1V	Household Contact	CONFIRMED	2020-11-26	2020-11-27	FEMALE	RESOLVED	No	No	No	No	No	No
3098530	40379	Sporadic	50 to 59 Years	West Humber-Clairville	M9W	Household Contact	CONFIRMED	2020-11-23	2020-11-25	MALE	RESOLVED	No	No	No	No	No	No
3098531	40380	Sporadic	30 to 39 Years	Maple Leaf	M6L	No Information	CONFIRMED	2020-11-22	2020-11-27	MALE	RESOLVED	No	No	No	No	No	No
3098532	40381	Sporadic	60 to 69 Years	Scarborough Village	M1J	No Information	CONFIRMED	2020-11-27	2020-11-28	MALE	RESOLVED	No	No	No	No	No	No
3098533	40382	Sporadic	60 to 69 Years	Elms-Old Rexdale	M9W	Close Contact	CONFIRMED	2020-11-19	2020-11-28	MALE	RESOLVED	No	No	No	No	No	No
3098534	40383	Outbreak Associated	90 and older	Edenbridge-Humber Valley	M9A	Outbreaks, Healthcare Institutions	CONFIRMED	2020-11-23	2020-11-26	MALE	RESOLVED	No	No	No	No	No	No
3098535	40384	Sporadic	50 to 59 Years	Flemingdon Park	M3C	Household Contact	CONFIRMED	2020-11-21	2020-11-23	MALE	RESOLVED	No	No	No	No	No	No
3098536	40385	Sporadic	50 to 59 Years	Taylor-Massey	M4C	No Information	CONFIRMED	2020-11-22	2020-11-23	FEMALE	RESOLVED	No	No	No	No	No	No
3098537	40386	Sporadic	40 to 49 Years	Humbermede	M9M	No Information	CONFIRMED	2020-11-24	2020-11-25	FEMALE	RESOLVED	No	No	No	No	No	No
3098538	40387	Sporadic	20 to 29 Years	Kingsview Village-The Westway	M9R	No Information	CONFIRMED	2020-11-23	2020-11-25	MALE	RESOLVED	No	No	No	No	No	No
3098539	40388	Sporadic	30 to 39 Years	Englemount-Lawrence	M6A	No Information	CONFIRMED	2020-11-19	2020-11-23	MALE	RESOLVED	No	No	No	No	No	No
3098540	40389	Sporadic	70 to 79 Years	Bathurst Manor	M3H	Community	CONFIRMED	2020-11-23	2020-11-25	MALE	RESOLVED	No	No	No	No	No	No
3098541	40390	Sporadic	19 and younger	West Hill	M1E	Close Contact	CONFIRMED	2020-11-17	2020-11-25	FEMALE	RESOLVED	No	No	No	No	No	No
3098542	40391	Sporadic	50 to 59 Years	Brookhaven-Amesbury	M6M	Community	CONFIRMED	2020-11-18	2020-11-27	FEMALE	RESOLVED	No	No	No	No	No	No
3098543	40392	Sporadic	19 and younger	Woodbine-Lumsden	M4C	Household Contact	CONFIRMED	2020-11-19	2020-11-25	MALE	RESOLVED	No	No	No	No	No	No
3098544	40393	Sporadic	19 and younger	Waterfront Communities-The Island	M5V	Household Contact	CONFIRMED	2020-11-20	2020-11-24	MALE	RESOLVED	No	No	No	No	No	No
3098545	40394	Sporadic	30 to 39 Years	Morningside	M1E	No Information	CONFIRMED	2020-11-17	2020-11-25	FEMALE	RESOLVED	No	No	No	No	No	No
3098546	40395	Sporadic	50 to 59 Years	Rouge	M1B	No Information	CONFIRMED	2020-11-21	2020-11-26	MALE	RESOLVED	No	No	No	No	No	No
3098547	40396	Sporadic	40 to 49 Years	Brookhaven-Amesbury	M6M	No Information	CONFIRMED	2020-11-22	2020-11-27	MALE	RESOLVED	No	No	No	No	No	No
3098548	40397	Outbreak Associated	40 to 49 Years	Willowridge-Martingrove-Richview	M9R	Outbreaks, Healthcare Institutions	CONFIRMED	2020-11-28	2020-11-29	FEMALE	RESOLVED	No	No	No	No	No	No
3098549	40398	Outbreak Associated	19 and younger	Thorncliffe Park	M4H	Outbreaks, Other Settings	CONFIRMED	2020-11-27	2020-11-29	MALE	RESOLVED	No	No	No	No	No	No
3098550	40399	Sporadic	70 to 79 Years	Guildwood	M1E	No Information	CONFIRMED	2020-11-23	2020-11-23	FEMALE	RESOLVED	No	No	No	No	No	No
3098551	40400	Sporadic	19 and younger	Woburn	M1G	Household Contact	PROBABLE	2020-11-23	2020-11-23	FEMALE	RESOLVED	No	No	No	No	No	No
3098552	40402	Sporadic	40 to 49 Years	Humbermede	M9M	Household Contact	CONFIRMED	2020-11-19	2020-11-28	FEMALE	RESOLVED	No	No	No	No	No	No
3098553	40403	Sporadic	60 to 69 Years	Woburn	M1H	No Information	CONFIRMED	2020-11-23	2020-11-28	FEMALE	RESOLVED	No	No	No	No	No	No
3098554	40404	Sporadic	19 and younger	Woburn	M1G	No Information	CONFIRMED	2020-11-25	2020-11-27	MALE	RESOLVED	No	No	No	No	No	No
3098555	40405	Outbreak Associated	70 to 79 Years	Thistletown-Beaumond Heights	M9V	Outbreaks, Healthcare Institutions	CONFIRMED	2020-11-23	2020-11-26	FEMALE	RESOLVED	No	No	No	No	No	No
3098556	40406	Sporadic	30 to 39 Years	Lambton Baby Point	M6S	No Information	CONFIRMED	2020-11-22	2020-11-27	MALE	RESOLVED	No	No	No	No	No	No
3098557	40407	Sporadic	20 to 29 Years	Downsview-Roding-CFB	M3M	No Information	CONFIRMED	2020-11-20	2020-11-29	MALE	RESOLVED	No	No	No	No	No	No
3098558	40408	Outbreak Associated	19 and younger	Eglinton East	M1J	Outbreaks, Other Settings	CONFIRMED	2020-11-26	2020-11-28	MALE	RESOLVED	No	No	No	No	No	No
3098559	40409	Sporadic	40 to 49 Years	Thorncliffe Park	M4H	Household Contact	CONFIRMED	2020-11-24	2020-11-28	FEMALE	RESOLVED	No	No	No	No	No	No
3098560	40410	Sporadic	50 to 59 Years	Rexdale-Kipling	M9W	No Information	CONFIRMED	2020-11-20	2020-11-29	FEMALE	RESOLVED	No	No	No	No	No	No
3098561	40411	Sporadic	60 to 69 Years	Dorset Park	M1P	No Information	CONFIRMED	2020-11-22	2020-11-25	MALE	RESOLVED	No	No	No	No	No	No
3098562	40412	Sporadic	20 to 29 Years	Keelesdale-Eglinton West	M6M	Community	CONFIRMED	2020-11-23	2020-11-29	FEMALE	RESOLVED	No	No	No	No	No	No
3098563	40413	Sporadic	50 to 59 Years	Bayview Woods-Steeles	M2M	Household Contact	CONFIRMED	2020-11-24	2020-11-29	FEMALE	RESOLVED	No	No	No	No	No	No
3098564	40414	Sporadic	40 to 49 Years	Milliken	M1V	Household Contact	CONFIRMED	2020-11-23	2020-11-28	FEMALE	RESOLVED	No	No	No	No	No	No
3098565	40415	Sporadic	19 and younger	Clanton Park	M3H	Household Contact	CONFIRMED	2020-11-25	2020-11-26	FEMALE	RESOLVED	No	No	No	No	No	No
3098566	40416	Sporadic	20 to 29 Years	Parkwoods-Donalda	M3A	Household Contact	CONFIRMED	2020-11-25	2020-11-27	MALE	RESOLVED	No	No	No	No	No	No
3098567	40417	Sporadic	19 and younger	Tam O'Shanter-Sullivan	M1T	Household Contact	CONFIRMED	2020-11-25	2020-11-26	MALE	RESOLVED	No	No	No	No	No	No
3098568	40418	Sporadic	40 to 49 Years	Glenfield-Jane Heights	M3L	Household Contact	CONFIRMED	2020-11-22	2020-11-28	FEMALE	RESOLVED	No	No	No	No	No	No
3098569	40419	Sporadic	20 to 29 Years	Islington-City Centre West	M9A	No Information	CONFIRMED	2020-11-19	2020-11-24	MALE	RESOLVED	No	No	No	No	No	No
3098570	40420	Sporadic	50 to 59 Years	Glenfield-Jane Heights	M3L	No Information	CONFIRMED	2020-11-21	2020-11-27	FEMALE	RESOLVED	No	No	No	No	No	No
3098571	40421	Sporadic	20 to 29 Years	Humber Summit	M9L	Community	CONFIRMED	2020-11-23	2020-11-25	MALE	RESOLVED	No	No	No	No	No	No
3098572	40422	Sporadic	19 and younger	Oakwood Village	M6E	Household Contact	CONFIRMED	2020-11-28	2020-11-29	FEMALE	RESOLVED	No	No	No	No	No	No
3098573	40423	Outbreak Associated	60 to 69 Years	Clairlea-Birchmount	M1L	Outbreaks, Congregate Settings	CONFIRMED	2020-11-23	2020-11-26	MALE	RESOLVED	No	No	No	No	No	No
3098574	40424	Sporadic	80 to 89 Years	Pleasant View	M2H	No Information	CONFIRMED	2020-11-22	2020-11-23	MALE	RESOLVED	No	No	No	No	No	No
3098575	40425	Sporadic	40 to 49 Years	Woburn	M1G	No Information	CONFIRMED	2020-11-18	2020-11-25	FEMALE	RESOLVED	No	No	No	No	No	No
3098576	40426	Sporadic	30 to 39 Years	Islington-City Centre West	M9B	No Information	CONFIRMED	2020-11-20	2020-11-25	FEMALE	RESOLVED	No	No	No	No	No	No
3098577	40427	Sporadic	50 to 59 Years	Eringate-Centennial-West Deane	M9C	No Information	CONFIRMED	2020-11-12	2020-11-24	FEMALE	RESOLVED	No	No	No	No	No	No
3098578	40428	Sporadic	50 to 59 Years	Eglinton East	M1K	Community	CONFIRMED	2020-11-26	2020-11-27	MALE	RESOLVED	No	No	No	No	No	No
3098579	40429	Sporadic	20 to 29 Years	Black Creek	M3N	No Information	CONFIRMED	2020-11-13	2020-11-28	FEMALE	RESOLVED	No	No	No	No	No	No
3098580	40430	Sporadic	30 to 39 Years	Weston-Pellam Park	M6N	No Information	CONFIRMED	2020-11-20	2020-11-28	MALE	RESOLVED	No	No	No	No	No	No
3098581	40431	Outbreak Associated	40 to 49 Years	Flemingdon Park	M3C	Outbreaks, Other Settings	CONFIRMED	2020-11-26	2020-11-27	MALE	RESOLVED	No	No	No	No	No	No
3098582	40432	Outbreak Associated	20 to 29 Years	L'Amoreaux	M1W	Outbreaks, Healthcare Institutions	CONFIRMED	2020-11-20	2020-11-23	FEMALE	RESOLVED	No	No	No	No	No	No
3098583	40433	Sporadic	50 to 59 Years	Glenfield-Jane Heights	M3L	No Information	CONFIRMED	2020-11-27	2020-12-04	MALE	RESOLVED	No	No	No	No	No	No
3098584	40434	Sporadic	30 to 39 Years	Mount Pleasant East	M4S	No Information	CONFIRMED	2020-11-24	2020-11-26	MALE	RESOLVED	No	No	No	No	No	No
3098585	40435	Outbreak Associated	80 to 89 Years	Scarborough Village	M1M	Outbreaks, Healthcare Institutions	CONFIRMED	2020-11-26	2020-11-28	MALE	FATAL	No	No	No	Yes	No	No
3098586	40436	Sporadic	19 and younger	Dufferin Grove	M6H	No Information	CONFIRMED	2020-11-22	2020-11-27	MALE	RESOLVED	No	No	No	No	No	No
3098587	40437	Sporadic	20 to 29 Years	Rosedale-Moore Park	M4W	No Information	CONFIRMED	2020-11-12	2020-11-24	MALE	RESOLVED	No	No	No	No	No	No
3098588	40438	Sporadic	50 to 59 Years	Eringate-Centennial-West Deane	M9C	No Information	CONFIRMED	2020-11-21	2020-11-23	MALE	RESOLVED	No	No	No	No	No	No
3098589	40439	Sporadic	20 to 29 Years	Yorkdale-Glen Park	M6A	No Information	CONFIRMED	2020-11-23	2020-11-25	MALE	RESOLVED	No	No	No	No	No	No
3098590	40440	Outbreak Associated	30 to 39 Years	Milliken	M1V	Outbreaks, Other Settings	CONFIRMED	2020-11-24	2020-11-28	MALE	RESOLVED	No	No	No	No	No	No
3098591	40441	Sporadic	70 to 79 Years	Steeles	M1W	No Information	CONFIRMED	2020-11-26	2020-11-28	MALE	RESOLVED	No	No	No	No	No	No
3098592	40442	Sporadic	19 and younger	Kennedy Park	M1K	Household Contact	CONFIRMED	2020-11-20	2020-11-25	MALE	RESOLVED	No	No	No	No	No	No
3098593	40443	Sporadic	19 and younger	Mimico (includes Humber Bay Shores)	M8V	Close Contact	CONFIRMED	2020-11-26	2020-11-28	FEMALE	RESOLVED	No	No	No	No	No	No
3098594	40444	Sporadic	60 to 69 Years	Centennial Scarborough	M1C	Close Contact	CONFIRMED	2020-11-19	2020-11-24	MALE	RESOLVED	No	No	No	No	No	No
3098595	40445	Outbreak Associated	19 and younger	Thorncliffe Park	M4H	Outbreaks, Other Settings	CONFIRMED	2020-11-26	2020-11-28	MALE	RESOLVED	No	No	No	No	No	No
3098596	40446	Sporadic	20 to 29 Years	Rexdale-Kipling	M9W	Community	PROBABLE	2020-11-17	2020-11-26	FEMALE	RESOLVED	No	No	No	No	No	No
3098597	40447	Sporadic	19 and younger	Bayview Village	M2J	No Information	CONFIRMED	2020-11-23	2020-11-25	FEMALE	RESOLVED	No	No	No	No	No	No
3098598	40448	Sporadic	50 to 59 Years	Thorncliffe Park	M4H	No Information	CONFIRMED	2020-11-20	2020-11-25	MALE	RESOLVED	No	No	No	No	No	No
3098599	40449	Sporadic	50 to 59 Years	Rockcliffe-Smythe	M6N	Community	CONFIRMED	2020-11-10	2020-11-25	FEMALE	RESOLVED	No	No	No	No	No	No
3098600	40450	Sporadic	30 to 39 Years	Bayview Village	M2K	Household Contact	CONFIRMED	2020-11-18	2020-11-24	FEMALE	RESOLVED	No	No	No	No	No	No
3098601	40451	Outbreak Associated	70 to 79 Years	Thistletown-Beaumond Heights	M9V	Outbreaks, Healthcare Institutions	CONFIRMED	2020-11-20	2020-11-24	MALE	RESOLVED	No	No	No	No	No	No
3098602	40452	Sporadic	50 to 59 Years	Mount Olive-Silverstone-Jamestown	M9V	Household Contact	CONFIRMED	2020-11-24	2020-11-25	FEMALE	RESOLVED	No	No	No	No	No	No
3098603	40453	Sporadic	19 and younger	Kensington-Chinatown	M5T	Community	CONFIRMED	2020-11-22	2020-11-27	MALE	RESOLVED	No	No	No	No	No	No
3098604	40454	Sporadic	30 to 39 Years	L'Amoreaux	M1S	No Information	CONFIRMED	2020-11-25	2020-11-29	MALE	RESOLVED	No	No	No	No	No	No
3098605	40455	Outbreak Associated	20 to 29 Years	York University Heights	M3J	Outbreaks, Healthcare Institutions	CONFIRMED	2020-11-25	2020-11-26	FEMALE	RESOLVED	No	No	No	No	No	No
3098606	40456	Sporadic	50 to 59 Years	York University Heights	M3J	No Information	CONFIRMED	2020-11-20	2020-11-27	FEMALE	RESOLVED	No	No	No	No	No	No
3098607	40457	Outbreak Associated	90 and older	Thistletown-Beaumond Heights	M9V	Outbreaks, Healthcare Institutions	CONFIRMED	2020-11-21	2020-11-24	FEMALE	FATAL	No	No	No	No	No	No
3098608	40458	Outbreak Associated	90 and older	Yonge-St.Clair	M4V	Outbreaks, Healthcare Institutions	CONFIRMED	2020-11-23	2020-11-27	MALE	FATAL	No	No	No	Yes	No	No
3098609	40459	Sporadic	20 to 29 Years	Waterfront Communities-The Island	M5V	No Information	CONFIRMED	2020-11-17	2020-11-23	FEMALE	RESOLVED	No	No	No	No	No	No
3098610	40460	Sporadic	20 to 29 Years	Malvern	M1B	Community	CONFIRMED	2020-11-21	2020-11-24	MALE	RESOLVED	No	No	No	No	No	No
3098611	40461	Sporadic	40 to 49 Years	Woburn	M1H	No Information	CONFIRMED	2020-11-27	2020-11-29	FEMALE	RESOLVED	No	No	No	No	No	No
3098612	40462	Sporadic	30 to 39 Years	Agincourt North	M1V	Household Contact	CONFIRMED	2020-11-27	2020-11-29	FEMALE	RESOLVED	No	No	No	No	No	No
3098613	40463	Sporadic	30 to 39 Years	Waterfront Communities-The Island	M5V	Travel	PROBABLE	2020-11-25	2020-11-25	FEMALE	RESOLVED	No	No	No	No	No	No
3098614	40464	Sporadic	60 to 69 Years	Markland Wood	M9C	No Information	CONFIRMED	2020-11-25	2020-11-27	MALE	RESOLVED	No	No	No	No	No	No
3098615	40465	Sporadic	20 to 29 Years	Highland Creek	M1C	No Information	CONFIRMED	2020-11-19	2020-11-23	MALE	RESOLVED	No	No	No	No	No	No
3098616	40466	Sporadic	70 to 79 Years	Mount Olive-Silverstone-Jamestown	M9V	Community	CONFIRMED	2020-11-22	2020-11-28	MALE	RESOLVED	No	No	No	Yes	No	No
3098617	40467	Sporadic	20 to 29 Years	Wexford/Maryvale	M1R	Community	CONFIRMED	2020-11-22	2020-11-25	MALE	RESOLVED	No	No	No	No	No	No
3098618	40468	Sporadic	50 to 59 Years	Rockcliffe-Smythe	M6N	Community	CONFIRMED	2020-11-23	2020-11-25	MALE	RESOLVED	No	No	No	No	No	No
3098619	40469	Sporadic	40 to 49 Years	Mount Pleasant East	M4P	No Information	CONFIRMED	2020-11-23	2020-11-26	MALE	RESOLVED	No	No	No	No	No	No
3098620	40470	Sporadic	20 to 29 Years	Tam O'Shanter-Sullivan	M1T	Household Contact	CONFIRMED	2020-11-16	2020-11-26	FEMALE	RESOLVED	No	No	No	No	No	No
3098621	40471	Sporadic	30 to 39 Years	Agincourt South-Malvern West	M1S	Community	CONFIRMED	2020-11-19	2020-11-28	MALE	RESOLVED	No	No	No	No	No	No
3098622	40472	Sporadic	50 to 59 Years	Waterfront Communities-The Island	M5E	No Information	CONFIRMED	2020-11-26	2020-11-29	FEMALE	RESOLVED	No	No	No	No	No	No
3098623	40473	Sporadic	20 to 29 Years	Glenfield-Jane Heights	M3L	No Information	CONFIRMED	2020-11-21	2020-11-25	FEMALE	RESOLVED	No	No	No	No	No	No
3098624	40474	Sporadic	50 to 59 Years	Maple Leaf	M6L	No Information	CONFIRMED	2020-11-27	2020-11-29	MALE	RESOLVED	No	No	No	No	No	No
3098625	40475	Sporadic	20 to 29 Years	Don Valley Village	M2J	Household Contact	CONFIRMED	2020-11-14	2020-11-25	MALE	RESOLVED	No	No	No	No	No	No
3098626	40476	Sporadic	40 to 49 Years	Bendale	M1P	No Information	CONFIRMED	2020-11-25	2020-11-28	MALE	RESOLVED	No	No	No	No	No	No
3098627	40477	Sporadic	30 to 39 Years	South Parkdale	M6K	Community	CONFIRMED	2020-11-19	2020-11-24	MALE	RESOLVED	No	No	No	No	No	No
3098628	40478	Sporadic	30 to 39 Years	Regent Park	M5A	No Information	CONFIRMED	2020-11-24	2020-11-26	FEMALE	RESOLVED	No	No	No	No	No	No
3098629	40479	Sporadic	60 to 69 Years	West Humber-Clairville	M9V	No Information	CONFIRMED	2020-11-25	2020-11-27	MALE	RESOLVED	No	No	No	No	No	No
3098630	40480	Sporadic	40 to 49 Years	Tam O'Shanter-Sullivan	M1T	No Information	CONFIRMED	2020-11-20	2020-11-24	MALE	RESOLVED	No	No	No	No	No	No
3098631	40481	Sporadic	19 and younger	Woburn	M1H	Community	CONFIRMED	2020-11-10	2020-11-27	FEMALE	RESOLVED	No	No	No	No	No	No
3098632	40482	Sporadic	20 to 29 Years	Rouge	M1B	Household Contact	CONFIRMED	2020-11-16	2020-11-23	FEMALE	RESOLVED	No	No	No	No	No	No
3098633	40483	Sporadic	30 to 39 Years	Mimico (includes Humber Bay Shores)	M8V	No Information	CONFIRMED	2020-11-22	2020-11-29	MALE	RESOLVED	No	No	No	No	No	No
3098634	40484	Sporadic	20 to 29 Years	York University Heights	M3J	Outbreaks, Other Settings	CONFIRMED	2020-11-19	2020-11-20	MALE	RESOLVED	No	No	No	No	No	No
3098635	40485	Outbreak Associated	19 and younger	High Park-Swansea	M6S	Outbreaks, Other Settings	CONFIRMED	2020-11-22	2020-11-28	MALE	RESOLVED	No	No	No	No	No	No
3098636	40486	Sporadic	60 to 69 Years	L'Amoreaux	M1W	Household Contact	CONFIRMED	2020-11-27	2020-11-29	FEMALE	RESOLVED	No	No	No	No	No	No
3098637	40487	Sporadic	60 to 69 Years	Mount Olive-Silverstone-Jamestown	M9V	No Information	CONFIRMED	2020-11-21	2020-11-27	MALE	RESOLVED	No	No	No	No	No	No
3098638	40488	Sporadic	20 to 29 Years	Malvern	M1B	Close Contact	CONFIRMED	2020-11-23	2020-11-25	FEMALE	RESOLVED	No	No	No	No	No	No
3098639	40489	Sporadic	19 and younger	Niagara	M6K	Household Contact	PROBABLE	2020-11-23	2020-11-29	FEMALE	RESOLVED	No	No	No	No	No	No
3098640	40490	Sporadic	20 to 29 Years	Church-Yonge Corridor	M5B	No Information	CONFIRMED	2020-11-25	2020-11-27	MALE	RESOLVED	No	No	No	No	No	No
3098641	40491	Sporadic	50 to 59 Years	Forest Hill North	M5N	Community	CONFIRMED	2020-11-24	2020-11-28	FEMALE	RESOLVED	No	No	No	No	No	No
3098642	40492	Outbreak Associated	60 to 69 Years	Rouge	M1B	Outbreaks, Healthcare Institutions	CONFIRMED	2020-11-24	2020-11-27	FEMALE	RESOLVED	No	No	No	No	No	No
3098643	40493	Sporadic	50 to 59 Years	Downsview-Roding-CFB	M3M	No Information	CONFIRMED	2020-11-03	2020-11-25	FEMALE	RESOLVED	No	No	No	No	No	No
3098644	40494	Sporadic	19 and younger	Brookhaven-Amesbury	M6M	Household Contact	CONFIRMED	2020-11-24	2020-11-25	FEMALE	RESOLVED	No	No	No	No	No	No
3098645	40495	Outbreak Associated	19 and younger	High Park-Swansea	M6S	Outbreaks, Other Settings	CONFIRMED	2020-11-22	2020-11-29	MALE	RESOLVED	No	No	No	No	No	No
3098646	40496	Sporadic	30 to 39 Years	Mimico (includes Humber Bay Shores)	M8Y	No Information	CONFIRMED	2020-11-25	2020-11-29	FEMALE	RESOLVED	No	No	No	No	No	No
3098647	40497	Sporadic	60 to 69 Years	Highland Creek	M1C	No Information	CONFIRMED	2020-11-27	2020-11-29	FEMALE	RESOLVED	No	No	No	No	No	No
3098648	40498	Sporadic	40 to 49 Years	Black Creek	M3N	No Information	CONFIRMED	2020-11-16	2020-11-24	MALE	RESOLVED	No	No	No	No	No	No
3098649	40499	Sporadic	40 to 49 Years	Etobicoke West Mall	M9C	Community	CONFIRMED	2020-11-20	2020-11-25	MALE	RESOLVED	No	No	No	No	No	No
3098650	40500	Sporadic	30 to 39 Years	Dorset Park	M1P	Household Contact	CONFIRMED	2020-11-16	2020-11-26	MALE	RESOLVED	No	No	No	No	No	No
3098651	40501	Sporadic	50 to 59 Years	Dorset Park	M1P	Close Contact	CONFIRMED	2020-11-22	2020-11-26	FEMALE	RESOLVED	No	No	No	No	No	No
3098652	40502	Sporadic	80 to 89 Years	Woburn	M1G	Community	CONFIRMED	2020-11-26	2020-11-28	FEMALE	FATAL	No	No	No	Yes	No	No
3098653	40503	Outbreak Associated	50 to 59 Years	Mount Olive-Silverstone-Jamestown	M9V	Outbreaks, Healthcare Institutions	CONFIRMED	2020-11-20	2020-11-24	FEMALE	RESOLVED	No	No	No	No	No	No
3098654	40504	Sporadic	19 and younger	Rouge	M1B	Household Contact	CONFIRMED	2020-11-22	2020-11-24	FEMALE	RESOLVED	No	No	No	No	No	No
3098655	40505	Sporadic	19 and younger	Danforth	M4J	Household Contact	CONFIRMED	2020-11-23	2020-11-27	FEMALE	RESOLVED	No	No	No	No	No	No
3098656	40506	Outbreak Associated	19 and younger	Clanton Park	M3H	Outbreaks, Other Settings	CONFIRMED	2020-11-21	2020-11-23	MALE	RESOLVED	No	No	No	No	No	No
3098657	40507	Sporadic	40 to 49 Years	Thorncliffe Park	M4H	Community	CONFIRMED	2020-11-23	2020-11-26	MALE	RESOLVED	No	No	No	No	No	No
3098658	40508	Sporadic	60 to 69 Years	Clairlea-Birchmount	M1L	Community	CONFIRMED	2020-11-28	2020-11-30	MALE	RESOLVED	No	No	No	No	No	No
3098659	40509	Sporadic	30 to 39 Years	Bay Street Corridor	M5G	No Information	CONFIRMED	2020-11-20	2020-11-25	FEMALE	RESOLVED	No	No	No	No	No	No
3098660	40510	Sporadic	50 to 59 Years	Etobicoke West Mall	M9C	No Information	CONFIRMED	2020-11-23	2020-11-24	FEMALE	RESOLVED	No	No	No	No	No	No
3098661	40511	Sporadic	20 to 29 Years	Dufferin Grove	M6H	No Information	CONFIRMED	2020-11-24	2020-11-25	FEMALE	RESOLVED	No	No	No	No	No	No
3098662	40512	Sporadic	50 to 59 Years	Elms-Old Rexdale	M9W	Community	CONFIRMED	2020-11-22	2020-11-28	FEMALE	RESOLVED	No	No	No	No	No	No
3098663	40513	Outbreak Associated	80 to 89 Years	Guildwood	M1E	Outbreaks, Healthcare Institutions	CONFIRMED	2020-11-24	2020-11-26	MALE	FATAL	No	No	No	Yes	No	No
3098664	40514	Sporadic	70 to 79 Years	Morningside	M1E	No Information	CONFIRMED	2020-11-17	2020-11-27	MALE	FATAL	No	No	No	Yes	No	No
3098665	40515	Sporadic	19 and younger	Humber Summit	M9L	Household Contact	CONFIRMED	2020-11-26	2020-11-26	MALE	RESOLVED	No	No	No	No	No	No
3098666	40516	Sporadic	70 to 79 Years	Humber Summit	M9L	Household Contact	CONFIRMED	2020-11-13	2020-11-27	FEMALE	RESOLVED	No	No	No	No	No	No
3098667	40517	Sporadic	60 to 69 Years	Rockcliffe-Smythe	M6N	Household Contact	CONFIRMED	2020-11-21	2020-11-23	MALE	RESOLVED	No	No	No	No	No	No
3098668	40518	Sporadic	30 to 39 Years	Eglinton East	M1J	No Information	CONFIRMED	2020-11-23	2020-11-25	MALE	RESOLVED	No	No	No	No	No	No
3098669	40519	Sporadic	30 to 39 Years	Lambton Baby Point	M6S	No Information	CONFIRMED	2020-11-24	2020-11-27	MALE	RESOLVED	No	No	No	No	No	No
3098670	40520	Sporadic	20 to 29 Years	Long Branch	M8W	Close Contact	CONFIRMED	2020-11-24	2020-11-26	FEMALE	RESOLVED	No	No	No	No	No	No
3098671	40521	Sporadic	30 to 39 Years	Black Creek	M3N	No Information	CONFIRMED	2020-11-26	2020-11-28	FEMALE	RESOLVED	No	No	No	No	No	No
3098672	40522	Sporadic	50 to 59 Years	Mount Olive-Silverstone-Jamestown	M9V	No Information	CONFIRMED	2020-11-24	2020-11-25	MALE	RESOLVED	No	No	No	No	No	No
3098673	40523	Sporadic	30 to 39 Years	Newtonbrook East	M2M	No Information	CONFIRMED	2020-11-27	2020-11-29	FEMALE	RESOLVED	No	No	No	No	No	No
3098674	40524	Sporadic	20 to 29 Years	Oakridge	M1L	No Information	CONFIRMED	2020-11-18	2020-11-26	MALE	RESOLVED	No	No	No	No	No	No
3098675	40525	Sporadic	30 to 39 Years	Malvern	M1B	No Information	CONFIRMED	2020-11-24	2020-11-25	MALE	RESOLVED	No	No	No	No	No	No
3098676	40526	Sporadic	40 to 49 Years	Eglinton East	M1K	No Information	CONFIRMED	2020-11-16	2020-11-25	FEMALE	RESOLVED	No	No	No	No	No	No
3098677	40527	Sporadic	60 to 69 Years	Mount Dennis	M6M	Community	CONFIRMED	2020-11-19	2020-11-27	MALE	RESOLVED	No	No	No	No	No	No
3098678	40528	Sporadic	70 to 79 Years	Black Creek	M3N	Household Contact	CONFIRMED	2020-11-23	2020-11-28	FEMALE	RESOLVED	No	No	No	No	No	No
3098679	40529	Sporadic	50 to 59 Years	Lansing-Westgate	M3H	No Information	CONFIRMED	2020-11-23	2020-11-24	MALE	RESOLVED	No	No	No	No	No	No
3098680	40530	Sporadic	80 to 89 Years	Highland Creek	M1C	Community	CONFIRMED	2020-11-23	2020-11-25	MALE	FATAL	No	No	No	Yes	No	No
3098681	40531	Sporadic	30 to 39 Years	Clanton Park	M3H	Community	CONFIRMED	2020-11-28	2020-11-29	MALE	RESOLVED	No	No	No	No	No	No
3098682	40532	Sporadic	50 to 59 Years	Oakwood Village	M6E	No Information	CONFIRMED	2020-11-19	2020-11-29	MALE	RESOLVED	No	No	No	No	No	No
3098683	40533	Sporadic	20 to 29 Years	Scarborough Village	M1J	No Information	CONFIRMED	2020-11-26	2020-11-28	MALE	RESOLVED	No	No	No	No	No	No
3098684	40534	Sporadic	50 to 59 Years	Parkwoods-Donalda	M3A	Close Contact	CONFIRMED	2020-11-22	2020-11-24	MALE	RESOLVED	No	No	No	No	No	No
3098685	40535	Sporadic	19 and younger	Mount Olive-Silverstone-Jamestown	M9V	No Information	CONFIRMED	2020-11-26	2020-11-27	FEMALE	RESOLVED	No	No	No	No	No	No
3098686	40536	Sporadic	40 to 49 Years	Mount Dennis	M6M	Community	CONFIRMED	2020-11-16	2020-11-28	MALE	RESOLVED	No	No	No	No	No	No
3098687	40537	Sporadic	90 and older	Malvern	M1B	No Information	CONFIRMED	2020-11-24	2020-11-26	MALE	RESOLVED	No	No	No	No	No	No
3098688	40538	Sporadic	40 to 49 Years	York University Heights	M3J	Household Contact	CONFIRMED	2020-11-23	2020-11-25	FEMALE	RESOLVED	No	No	No	No	No	No
3098689	40539	Sporadic	20 to 29 Years	Woburn	M1J	No Information	CONFIRMED	2020-11-18	2020-11-24	MALE	RESOLVED	No	No	No	No	No	No
3098690	40540	Sporadic	30 to 39 Years	Corso Italia-Davenport	M6E	No Information	CONFIRMED	2020-11-17	2020-11-23	FEMALE	RESOLVED	No	No	No	No	No	No
3098691	40542	Sporadic	30 to 39 Years	Church-Yonge Corridor	M4Y	Close Contact	CONFIRMED	2020-11-23	2020-11-24	MALE	RESOLVED	No	No	No	No	No	No
3098692	40543	Sporadic	19 and younger	Glenfield-Jane Heights	M3L	Household Contact	CONFIRMED	2020-11-21	2020-11-23	FEMALE	RESOLVED	No	No	No	No	No	No
3098693	40544	Sporadic	20 to 29 Years	Mount Olive-Silverstone-Jamestown	M9V	No Information	CONFIRMED	2020-11-19	2020-11-24	MALE	RESOLVED	No	No	No	No	No	No
3098694	40545	Sporadic	40 to 49 Years	High Park-Swansea	M6S	Community	CONFIRMED	2020-11-10	2020-11-24	MALE	RESOLVED	No	No	No	No	No	No
3098695	40546	Sporadic	20 to 29 Years	Junction Area	M6N	Household Contact	CONFIRMED	2020-11-22	2020-11-25	MALE	RESOLVED	No	No	No	No	No	No
3098696	40547	Sporadic	30 to 39 Years	Bayview Village	M2K	No Information	CONFIRMED	2020-11-25	2020-11-27	FEMALE	RESOLVED	No	No	No	No	No	No
3098697	40548	Sporadic	30 to 39 Years	Mimico (includes Humber Bay Shores)	M8V	Community	CONFIRMED	2020-11-22	2020-11-26	FEMALE	RESOLVED	No	No	No	No	No	No
3098698	40549	Sporadic	20 to 29 Years	Rouge	M1C	Close Contact	CONFIRMED	2020-11-19	2020-11-25	MALE	RESOLVED	No	No	No	No	No	No
3098699	40550	Sporadic	30 to 39 Years	Clairlea-Birchmount	M1L	Household Contact	CONFIRMED	2020-11-25	2020-11-28	MALE	RESOLVED	No	No	No	No	No	No
3098700	40551	Sporadic	30 to 39 Years	Rouge	M1X	No Information	CONFIRMED	2020-11-21	2020-11-25	MALE	RESOLVED	No	No	No	No	No	No
3098701	40552	Sporadic	40 to 49 Years	Flemingdon Park	M3C	No Information	CONFIRMED	2020-11-21	2020-11-23	FEMALE	RESOLVED	No	No	No	No	No	No
3098702	40553	Sporadic	19 and younger	Newtonbrook West	M2R	No Information	CONFIRMED	2020-11-27	2020-11-29	MALE	RESOLVED	No	No	No	No	No	No
3098703	40554	Sporadic	40 to 49 Years	Rockcliffe-Smythe	M6N	Community	CONFIRMED	2020-11-24	2020-11-29	FEMALE	RESOLVED	No	No	No	No	No	No
3098704	40555	Sporadic	30 to 39 Years	South Parkdale	M6K	Community	CONFIRMED	2020-11-25	2020-11-27	FEMALE	RESOLVED	No	No	No	No	No	No
3098705	40556	Sporadic	20 to 29 Years	Flemingdon Park	M3C	No Information	CONFIRMED	2020-11-27	2020-11-29	FEMALE	RESOLVED	No	No	No	No	No	No
3098706	40557	Sporadic	70 to 79 Years	Briar Hill - Belgravia	M6E	No Information	CONFIRMED	2020-11-19	2020-11-23	FEMALE	RESOLVED	No	No	No	No	No	No
3098707	40558	Sporadic	40 to 49 Years	Highland Creek	M1C	Community	CONFIRMED	2020-11-22	2020-11-24	MALE	RESOLVED	No	No	No	No	No	No
3098708	40559	Sporadic	60 to 69 Years	West Humber-Clairville	M9V	Community	CONFIRMED	2020-11-20	2020-11-24	FEMALE	RESOLVED	No	No	No	No	No	No
3098709	40560	Sporadic	50 to 59 Years	Etobicoke West Mall	M9C	Community	CONFIRMED	2020-11-22	2020-11-25	FEMALE	RESOLVED	No	No	No	No	No	No
3098710	40562	Outbreak Associated	19 and younger	Eglinton East	M1J	Outbreaks, Other Settings	CONFIRMED	2020-11-23	2020-11-25	FEMALE	RESOLVED	No	No	No	No	No	No
3098711	40563	Outbreak Associated	50 to 59 Years	Wexford/Maryvale	M1R	Outbreaks, Other Settings	CONFIRMED	2020-11-27	2020-11-28	FEMALE	RESOLVED	No	No	No	No	No	No
3098712	40564	Sporadic	60 to 69 Years	Woburn	M1H	No Information	CONFIRMED	2020-11-21	2020-11-26	FEMALE	RESOLVED	No	No	No	No	No	No
3098713	40565	Sporadic	20 to 29 Years	Black Creek	M3N	No Information	CONFIRMED	2020-11-23	2020-11-29	FEMALE	RESOLVED	No	No	No	No	No	No
3098714	40566	Sporadic	40 to 49 Years	Waterfront Communities-The Island	M5V	Close Contact	CONFIRMED	2020-11-19	2020-11-28	MALE	RESOLVED	No	No	No	No	No	No
3098715	40567	Sporadic	30 to 39 Years	Rouge	M1B	No Information	CONFIRMED	2020-11-21	2020-11-29	MALE	RESOLVED	No	No	No	No	No	No
3098716	40568	Outbreak Associated	90 and older	Thistletown-Beaumond Heights	M9V	Outbreaks, Healthcare Institutions	CONFIRMED	2020-11-21	2020-11-24	FEMALE	RESOLVED	No	No	No	No	No	No
3098717	40569	Sporadic	20 to 29 Years	Milliken	M1V	Household Contact	CONFIRMED	2020-11-25	2020-11-28	MALE	RESOLVED	No	No	No	No	No	No
3098718	40570	Sporadic	50 to 59 Years	Oakridge	M1L	No Information	CONFIRMED	2020-11-24	2020-11-28	MALE	RESOLVED	No	No	No	No	No	No
3098719	40572	Sporadic	20 to 29 Years	Maple Leaf	M6L	No Information	CONFIRMED	2020-11-18	2020-11-25	UNKNOWN	RESOLVED	No	No	No	No	No	No
3098720	40573	Sporadic	60 to 69 Years	Dorset Park	M1P	Household Contact	CONFIRMED	2020-11-27	2020-11-28	MALE	RESOLVED	No	No	No	No	No	No
3098721	40574	Sporadic	50 to 59 Years	Willowdale West	M2R	No Information	CONFIRMED	2020-11-25	2020-11-27	FEMALE	RESOLVED	No	No	No	No	No	No
3098722	40575	Sporadic	70 to 79 Years	Agincourt South-Malvern West	M1S	Household Contact	CONFIRMED	2020-11-28	2020-11-29	FEMALE	RESOLVED	No	No	No	No	No	No
3098723	40576	Sporadic	40 to 49 Years	Regent Park	M5A	No Information	CONFIRMED	2020-11-21	2020-11-28	MALE	RESOLVED	No	No	No	Yes	No	No
3098724	40577	Sporadic	40 to 49 Years	Malvern	M1B	No Information	CONFIRMED	2020-11-27	2020-11-29	FEMALE	RESOLVED	No	No	No	No	No	No
3098725	40578	Sporadic	40 to 49 Years	Downsview-Roding-CFB	M3L	Household Contact	CONFIRMED	2020-11-14	2020-11-25	FEMALE	RESOLVED	No	No	No	No	No	No
3098726	40579	Sporadic	20 to 29 Years	Highland Creek	M1C	No Information	CONFIRMED	2020-11-20	2020-11-23	FEMALE	RESOLVED	No	No	No	No	No	No
3098727	40580	Outbreak Associated	30 to 39 Years	Mount Olive-Silverstone-Jamestown	M9V	Outbreaks, Other Settings	CONFIRMED	2020-11-25	2020-11-27	FEMALE	RESOLVED	No	No	No	No	No	No
3098728	40581	Sporadic	19 and younger	Humbermede	M9M	Household Contact	CONFIRMED	2020-11-26	2020-11-29	FEMALE	RESOLVED	No	No	No	No	No	No
3098729	40582	Sporadic	50 to 59 Years	Mount Olive-Silverstone-Jamestown	M9V	No Information	CONFIRMED	2020-11-19	2020-11-25	MALE	RESOLVED	No	No	No	No	No	No
3098730	40583	Sporadic	40 to 49 Years	Agincourt North	M1S	No Information	CONFIRMED	2020-11-16	2020-11-30	MALE	RESOLVED	No	No	No	No	No	No
3098731	40584	Sporadic	20 to 29 Years	Woburn	M1H	No Information	CONFIRMED	2020-11-27	2020-11-29	FEMALE	RESOLVED	No	No	No	No	No	No
3098732	40585	Sporadic	60 to 69 Years	Rosedale-Moore Park	M4T	No Information	CONFIRMED	2020-11-25	2020-11-27	FEMALE	RESOLVED	No	No	No	No	No	No
3098733	40586	Sporadic	20 to 29 Years	Mount Pleasant West	M4P	No Information	CONFIRMED	2020-11-20	2020-11-23	FEMALE	RESOLVED	No	No	No	No	No	No
3098734	40587	Sporadic	30 to 39 Years			No Information	CONFIRMED	2020-11-22	2020-11-28	MALE	RESOLVED	No	No	No	No	No	No
3098735	40588	Outbreak Associated	50 to 59 Years	Glenfield-Jane Heights	M3L	Outbreaks, Other Settings	CONFIRMED	2020-11-20	2020-11-25	FEMALE	RESOLVED	No	No	No	No	No	No
3098736	40589	Sporadic	40 to 49 Years	North St. James Town	M4X	Household Contact	CONFIRMED	2020-11-25	2020-11-29	MALE	RESOLVED	No	No	No	No	No	No
3098737	40590	Sporadic	20 to 29 Years	Brookhaven-Amesbury	M6M	No Information	CONFIRMED	2020-11-27	2020-11-30	MALE	RESOLVED	No	No	No	No	No	No
3098738	40591	Sporadic	40 to 49 Years	Weston	M9N	No Information	CONFIRMED	2020-11-22	2020-11-27	FEMALE	RESOLVED	No	No	No	No	No	No
3098739	40592	Sporadic	70 to 79 Years	Bendale	M1P	No Information	CONFIRMED	2020-11-26	2020-11-27	MALE	RESOLVED	No	No	No	No	No	No
3098740	40593	Sporadic	50 to 59 Years	Kennedy Park	M1K	No Information	CONFIRMED	2020-11-21	2020-11-29	FEMALE	RESOLVED	No	No	No	No	No	No
3098741	40594	Sporadic	19 and younger	Tam O'Shanter-Sullivan	M1T	No Information	CONFIRMED	2020-11-21	2020-11-24	MALE	RESOLVED	No	No	No	No	No	No
3098742	40595	Sporadic	70 to 79 Years	Mount Olive-Silverstone-Jamestown	M9V	No Information	CONFIRMED	2020-11-21	2020-11-26	MALE	RESOLVED	No	No	No	No	No	No
3098743	40596	Sporadic	70 to 79 Years	Glenfield-Jane Heights	M3N	Household Contact	CONFIRMED	2020-11-20	2020-11-22	FEMALE	RESOLVED	No	No	No	No	No	No
3098744	40597	Sporadic	20 to 29 Years	Morningside	M1E	Close Contact	CONFIRMED	2020-11-24	2020-11-26	FEMALE	RESOLVED	No	No	No	No	No	No
3098745	40598	Sporadic	50 to 59 Years	Mount Pleasant East	M4P	Household Contact	CONFIRMED	2020-11-25	2020-11-27	FEMALE	RESOLVED	No	No	No	No	No	No
3098746	40599	Sporadic	30 to 39 Years	Kingsview Village-The Westway	M9R	No Information	CONFIRMED	2020-11-24	2020-11-28	FEMALE	RESOLVED	No	No	No	No	No	No
3098747	40600	Sporadic	40 to 49 Years	Bendale	M1P	No Information	CONFIRMED	2020-11-28	2020-11-29	MALE	RESOLVED	No	No	No	No	No	No
3098748	40601	Sporadic	30 to 39 Years	Malvern	M1B	No Information	CONFIRMED	2020-11-25	2020-11-29	MALE	RESOLVED	No	No	No	No	No	No
3098749	40603	Sporadic	60 to 69 Years	Centennial Scarborough	M1C	No Information	CONFIRMED	2020-11-26	2020-11-29	MALE	RESOLVED	No	No	No	No	No	No
3098750	40604	Sporadic	20 to 29 Years	Kingsview Village-The Westway	M9R	Community	CONFIRMED	2020-11-24	2020-11-29	FEMALE	RESOLVED	No	No	No	No	No	No
3098751	40605	Sporadic	20 to 29 Years	Rouge	M1B	No Information	CONFIRMED	2020-11-27	2020-11-30	FEMALE	RESOLVED	No	No	No	No	No	No
3098752	40606	Sporadic	40 to 49 Years	Malvern	M1B	Close Contact	CONFIRMED	2020-11-24	2020-11-26	MALE	RESOLVED	No	No	No	No	No	No
3098753	40607	Outbreak Associated	60 to 69 Years	Bendale	M1J	Outbreaks, Healthcare Institutions	CONFIRMED	2020-11-22	2020-11-26	FEMALE	RESOLVED	No	No	No	No	No	No
3098754	40608	Sporadic	20 to 29 Years	Yorkdale-Glen Park	M6A	No Information	CONFIRMED	2020-11-23	2020-11-27	MALE	RESOLVED	No	No	No	No	No	No
3098755	40609	Sporadic	19 and younger	Highland Creek	M1C	Household Contact	CONFIRMED	2020-11-27	2020-11-28	FEMALE	RESOLVED	No	No	No	No	No	No
3098756	40610	Sporadic	30 to 39 Years	Malvern	M1B	No Information	CONFIRMED	2020-11-26	2020-11-29	FEMALE	RESOLVED	No	No	No	No	No	No
3098757	40611	Sporadic	20 to 29 Years	Humbermede	M9M	Outbreaks, Other Settings	CONFIRMED	2020-11-23	2020-11-26	MALE	RESOLVED	No	No	No	No	No	No
3098758	40612	Sporadic	30 to 39 Years	Pelmo Park-Humberlea	M9M	Household Contact	CONFIRMED	2020-11-14	2020-11-28	FEMALE	RESOLVED	No	No	No	No	No	No
3098759	40613	Outbreak Associated	80 to 89 Years	Leaside-Bennington	M4G	Outbreaks, Healthcare Institutions	CONFIRMED	2020-11-24	2020-11-27	MALE	RESOLVED	No	No	No	No	No	No
3098760	40614	Sporadic	40 to 49 Years	Flemingdon Park	M3C	Close Contact	CONFIRMED	2020-11-24	2020-11-27	FEMALE	RESOLVED	No	No	No	No	No	No
3098761	40615	Sporadic	30 to 39 Years	Englemount-Lawrence	M6B	No Information	CONFIRMED	2020-11-21	2020-11-25	FEMALE	RESOLVED	No	No	No	No	No	No
3098762	40616	Sporadic	30 to 39 Years	Black Creek	M3N	No Information	CONFIRMED	2020-11-12	2020-11-24	FEMALE	RESOLVED	No	No	No	No	No	No
3098763	40617	Sporadic	40 to 49 Years	Thorncliffe Park	M4H	No Information	CONFIRMED	2020-11-25	2020-11-27	MALE	RESOLVED	No	No	No	No	No	No
3098764	40618	Sporadic	40 to 49 Years	Humbermede	M9M	Close Contact	CONFIRMED	2020-11-22	2020-11-25	FEMALE	RESOLVED	No	No	No	No	No	No
3098765	40619	Sporadic	50 to 59 Years	Glenfield-Jane Heights	M3N	Community	CONFIRMED	2020-11-24	2020-11-26	FEMALE	RESOLVED	No	No	No	No	No	No
3098766	40620	Sporadic	19 and younger	Bendale	M1P	Household Contact	CONFIRMED	2020-11-26	2020-11-28	MALE	RESOLVED	No	No	No	No	No	No
3098767	40621	Outbreak Associated	70 to 79 Years	Thistletown-Beaumond Heights	M9V	Outbreaks, Healthcare Institutions	CONFIRMED	2020-11-21	2020-11-24	MALE	RESOLVED	No	No	No	No	No	No
3098768	40622	Sporadic	30 to 39 Years	Woburn	M1J	Household Contact	CONFIRMED	2020-11-24	2020-11-27	FEMALE	RESOLVED	No	No	No	No	No	No
3098769	40623	Sporadic	80 to 89 Years	Malvern	M1B	Household Contact	CONFIRMED	2020-11-22	2020-11-26	FEMALE	RESOLVED	No	No	No	No	No	No
3098770	40624	Sporadic	20 to 29 Years	Malvern	M1B	Household Contact	CONFIRMED	2020-11-21	2020-11-23	FEMALE	RESOLVED	No	No	No	No	No	No
3098771	40625	Outbreak Associated	60 to 69 Years	Mount Olive-Silverstone-Jamestown	M9V	Outbreaks, Other Settings	CONFIRMED	2020-11-24	2020-11-29	MALE	RESOLVED	No	No	No	No	No	No
3098772	40626	Sporadic	30 to 39 Years	Lawrence Park North	M4N	No Information	CONFIRMED	2020-11-21	2020-11-23	FEMALE	RESOLVED	No	No	No	No	No	No
3098773	40627	Sporadic	30 to 39 Years	West Hill	M1E	Community	CONFIRMED	2020-11-21	2020-11-24	MALE	RESOLVED	No	No	No	No	No	No
3098774	40628	Sporadic	50 to 59 Years	Woburn	M1G	No Information	CONFIRMED	2020-11-14	2020-11-29	MALE	RESOLVED	No	No	No	No	No	No
3098775	40630	Sporadic	20 to 29 Years	Humber Summit	M9L	No Information	CONFIRMED	2020-11-22	2020-11-28	MALE	RESOLVED	No	No	No	No	No	No
3098776	40631	Sporadic	20 to 29 Years	Kingsview Village-The Westway	M9R	Community	CONFIRMED	2020-11-21	2020-11-26	MALE	RESOLVED	No	No	No	No	No	No
3098777	40632	Sporadic	19 and younger	Flemingdon Park	M3C	Household Contact	CONFIRMED	2020-11-28	2020-11-29	MALE	RESOLVED	No	No	No	No	No	No
3098778	40633	Sporadic	20 to 29 Years	Black Creek	M3N	Household Contact	CONFIRMED	2020-11-21	2020-11-29	FEMALE	RESOLVED	No	No	No	No	No	No
3098779	40634	Sporadic	19 and younger	Mount Olive-Silverstone-Jamestown	M9V	Household Contact	CONFIRMED	2020-11-24	2020-11-29	FEMALE	RESOLVED	No	No	No	No	No	No
3098780	40635	Sporadic	19 and younger	Parkwoods-Donalda	M3A	Close Contact	CONFIRMED	2020-11-15	2020-11-20	MALE	RESOLVED	No	No	No	No	No	No
3098781	40636	Sporadic	30 to 39 Years	Henry Farm	M2J	Community	CONFIRMED	2020-11-19	2020-11-24	FEMALE	RESOLVED	No	No	No	No	No	No
3098782	40637	Sporadic	50 to 59 Years	Woburn	M1H	No Information	CONFIRMED	2020-11-27	2020-11-29	MALE	RESOLVED	No	No	No	No	No	No
3098783	40638	Sporadic	20 to 29 Years	Clanton Park	M3H	Community	CONFIRMED	2020-11-16	2020-11-24	FEMALE	RESOLVED	No	No	No	No	No	No
3098784	40639	Sporadic	50 to 59 Years	Woburn	M1H	No Information	CONFIRMED	2020-11-23	2020-11-28	MALE	RESOLVED	No	No	No	No	No	No
3098785	40640	Sporadic	20 to 29 Years	Briar Hill - Belgravia	M6E	No Information	CONFIRMED	2020-11-25	2020-11-26	FEMALE	RESOLVED	No	No	No	No	No	No
3098786	40641	Sporadic	40 to 49 Years	Victoria Village	M4A	No Information	CONFIRMED	2020-11-22	2020-11-30	MALE	RESOLVED	No	No	No	No	No	No
3098787	40642	Sporadic	30 to 39 Years	Victoria Village	M4A	Household Contact	CONFIRMED	2020-11-25	2020-11-27	FEMALE	RESOLVED	No	No	No	No	No	No
3098788	40643	Sporadic	20 to 29 Years	Woburn	M1H	Close Contact	CONFIRMED	2020-11-26	2020-11-28	MALE	RESOLVED	No	No	No	No	No	No
3098789	40644	Sporadic	30 to 39 Years	West Humber-Clairville	M9V	No Information	CONFIRMED	2020-11-25	2020-11-27	FEMALE	RESOLVED	No	No	No	No	No	No
3098790	40645	Sporadic	20 to 29 Years	Newtonbrook West	M2R	Community	CONFIRMED	2020-11-26	2020-11-29	FEMALE	RESOLVED	No	No	No	No	No	No
3098791	40646	Sporadic	50 to 59 Years	Glenfield-Jane Heights	M3N	No Information	CONFIRMED	2020-11-20	2020-11-25	MALE	RESOLVED	No	No	No	No	No	No
3098792	40647	Sporadic	30 to 39 Years	Thorncliffe Park	M4H	No Information	CONFIRMED	2020-11-16	2020-11-26	FEMALE	RESOLVED	No	No	No	No	No	No
3098793	40648	Outbreak Associated	50 to 59 Years	Rouge	M1B	Outbreaks, Healthcare Institutions	CONFIRMED	2020-11-16	2020-11-18	FEMALE	RESOLVED	No	No	No	No	No	No
3098794	40649	Sporadic	40 to 49 Years	Thorncliffe Park	M4H	No Information	CONFIRMED	2020-11-10	2020-11-26	MALE	RESOLVED	No	No	No	No	No	No
3098795	40650	Sporadic	30 to 39 Years	Humbermede	M9M	No Information	CONFIRMED	2020-11-13	2020-11-25	MALE	RESOLVED	No	No	No	No	No	No
3098796	40651	Sporadic	40 to 49 Years	Dorset Park	M1P	Household Contact	CONFIRMED	2020-11-28	2020-11-30	FEMALE	RESOLVED	No	No	No	No	No	No
3098797	40652	Outbreak Associated	50 to 59 Years	North St. James Town	M4X	Outbreaks, Healthcare Institutions	CONFIRMED	2020-11-26	2020-11-29	FEMALE	RESOLVED	No	No	No	No	No	No
3098798	40653	Sporadic	20 to 29 Years	Rouge	M1B	No Information	CONFIRMED	2020-11-23	2020-11-27	MALE	RESOLVED	No	No	No	No	No	No
3098799	40654	Sporadic	40 to 49 Years	Flemingdon Park	M3C	No Information	CONFIRMED	2020-11-20	2020-11-23	FEMALE	RESOLVED	No	No	No	No	No	No
3098800	40655	Outbreak Associated	40 to 49 Years	Humbermede	M9M	Outbreaks, Other Settings	CONFIRMED	2020-11-17	2020-11-25	MALE	RESOLVED	No	No	No	No	No	No
3098801	40656	Outbreak Associated	40 to 49 Years	Black Creek	M3N	Outbreaks, Other Settings	CONFIRMED	2020-11-26	2020-11-28	FEMALE	RESOLVED	No	No	No	No	No	No
3098802	40657	Sporadic	30 to 39 Years	West Humber-Clairville	M9W	No Information	CONFIRMED	2020-11-25	2020-11-29	MALE	RESOLVED	No	No	No	No	No	No
3098803	40658	Sporadic	20 to 29 Years	Highland Creek	M1C	No Information	CONFIRMED	2020-11-22	2020-11-27	FEMALE	RESOLVED	No	No	No	No	No	No
3098804	40659	Outbreak Associated	30 to 39 Years	South Parkdale	M6K	Outbreaks, Healthcare Institutions	CONFIRMED	2020-11-23	2020-11-29	FEMALE	RESOLVED	No	No	No	No	No	No
3098805	40660	Sporadic	30 to 39 Years	Eringate-Centennial-West Deane	M9B	Community	CONFIRMED	2020-11-26	2020-11-27	FEMALE	RESOLVED	No	No	No	No	No	No
3098806	40661	Sporadic	20 to 29 Years	Clairlea-Birchmount	M1L	Household Contact	CONFIRMED	2020-11-21	2020-11-24	FEMALE	RESOLVED	No	No	No	No	No	No
3098807	40662	Sporadic	30 to 39 Years	Parkwoods-Donalda	M3A	No Information	CONFIRMED	2020-11-23	2020-11-28	MALE	RESOLVED	No	No	No	No	No	No
3098808	40663	Outbreak Associated	30 to 39 Years	Thistletown-Beaumond Heights	M9V	Outbreaks, Healthcare Institutions	CONFIRMED	2020-11-22	2020-11-25	FEMALE	RESOLVED	No	No	No	No	No	No
3098809	40664	Sporadic	30 to 39 Years	Waterfront Communities-The Island	M5V	No Information	CONFIRMED	2020-11-25	2020-11-29	FEMALE	RESOLVED	No	No	No	No	No	No
3098810	40665	Sporadic	40 to 49 Years	Kennedy Park	M1K	No Information	CONFIRMED	2020-11-21	2020-11-25	MALE	RESOLVED	No	No	No	No	No	No
3098811	40666	Sporadic	19 and younger	Clairlea-Birchmount	M1L	Close Contact	CONFIRMED	2020-11-18	2020-11-25	FEMALE	RESOLVED	No	No	No	No	No	No
3098812	40667	Sporadic	50 to 59 Years	Rouge	M1C	No Information	CONFIRMED	2020-11-20	2020-11-23	MALE	RESOLVED	No	No	No	No	No	No
3098813	40668	Sporadic	40 to 49 Years	Rockcliffe-Smythe	M6N	No Information	CONFIRMED	2020-11-24	2020-11-29	MALE	RESOLVED	No	No	No	No	No	No
3098814	40669	Sporadic	60 to 69 Years	Flemingdon Park	M3C	No Information	CONFIRMED	2020-11-23	2020-11-28	FEMALE	RESOLVED	No	No	No	Yes	No	No
3098815	40670	Sporadic	20 to 29 Years	Woburn	M1H	No Information	CONFIRMED	2020-11-22	2020-11-27	MALE	RESOLVED	No	No	No	No	No	No
3098816	40671	Sporadic	30 to 39 Years	Danforth	M4J	Travel	CONFIRMED	2020-11-26	2020-11-30	MALE	RESOLVED	No	No	No	No	No	No
3098817	40672	Sporadic	50 to 59 Years	Centennial Scarborough	M1C	Community	CONFIRMED	2020-11-20	2020-11-29	FEMALE	RESOLVED	No	No	No	No	No	No
3098818	40673	Sporadic	40 to 49 Years	York University Heights	M3J	Community	CONFIRMED	2020-11-15	2020-11-25	MALE	RESOLVED	No	No	No	No	No	No
3098819	40674	Sporadic	20 to 29 Years	Malvern	M1B	Close Contact	CONFIRMED	2020-11-28	2020-11-29	MALE	RESOLVED	No	No	No	No	No	No
3098820	40675	Sporadic	50 to 59 Years	Willowridge-Martingrove-Richview	M9R	No Information	CONFIRMED	2020-11-20	2020-11-27	FEMALE	RESOLVED	No	No	No	No	No	No
3098821	40676	Sporadic	19 and younger	Willowdale West	M2R	Community	CONFIRMED	2020-11-25	2020-11-28	MALE	RESOLVED	No	No	No	No	No	No
3098822	40677	Sporadic	20 to 29 Years	Malvern	M1B	Community	CONFIRMED	2020-11-15	2020-11-24	FEMALE	RESOLVED	No	No	No	No	No	No
3098823	40678	Sporadic	30 to 39 Years	Dufferin Grove	M6H	No Information	CONFIRMED	2020-11-26	2020-11-28	FEMALE	RESOLVED	No	No	No	No	No	No
3098824	40679	Sporadic	40 to 49 Years	Downsview-Roding-CFB	M3L	Community	CONFIRMED	2020-11-16	2020-11-23	FEMALE	RESOLVED	No	No	No	No	No	No
3098825	40680	Outbreak Associated	50 to 59 Years	Mimico (includes Humber Bay Shores)	M8V	Outbreaks, Healthcare Institutions	CONFIRMED	2020-11-27	2020-11-29	FEMALE	RESOLVED	No	No	No	No	No	No
3098826	40681	Sporadic	60 to 69 Years	Bendale	M1P	Close Contact	CONFIRMED	2020-11-24	2020-11-28	MALE	RESOLVED	No	No	No	No	No	No
3098827	40682	Sporadic	80 to 89 Years	Flemingdon Park	M3C	No Information	CONFIRMED	2020-11-22	2020-11-28	FEMALE	RESOLVED	No	No	No	No	No	No
3098828	40683	Sporadic	50 to 59 Years	High Park-Swansea	M6S	Household Contact	CONFIRMED	2020-11-24	2020-11-28	FEMALE	RESOLVED	No	No	No	No	No	No
3098829	40684	Sporadic	20 to 29 Years	Newtonbrook West	M2R	No Information	CONFIRMED	2020-11-19	2020-11-23	FEMALE	RESOLVED	No	No	No	No	No	No
3098830	40685	Sporadic	50 to 59 Years	Willowdale East	M2N	No Information	CONFIRMED	2020-11-23	2020-11-26	FEMALE	RESOLVED	No	No	No	No	No	No
3098831	40686	Sporadic	20 to 29 Years	Humber Summit	M9L	Close Contact	CONFIRMED	2020-11-17	2020-11-17	FEMALE	RESOLVED	No	No	No	No	No	No
3098832	40687	Outbreak Associated	20 to 29 Years	York University Heights	M3J	Outbreaks, Other Settings	CONFIRMED	2020-11-19	2020-11-23	MALE	RESOLVED	No	No	No	No	No	No
3098833	40688	Outbreak Associated	20 to 29 Years	Kingsview Village-The Westway	M9R	Outbreaks, Healthcare Institutions	CONFIRMED	2020-11-27	2020-11-29	MALE	RESOLVED	No	No	No	No	No	No
3098834	40689	Sporadic	20 to 29 Years	West Humber-Clairville	M9W	Community	CONFIRMED	2020-11-24	2020-11-26	MALE	RESOLVED	No	No	No	No	No	No
3098835	40690	Sporadic	30 to 39 Years	Downsview-Roding-CFB	M3M	Close Contact	CONFIRMED	2020-11-18	2020-11-25	MALE	RESOLVED	No	No	No	No	No	No
3098836	40691	Sporadic	60 to 69 Years			Community	CONFIRMED	2020-11-23	2020-11-27	FEMALE	RESOLVED	No	No	No	Yes	No	No
3098837	40692	Outbreak Associated	40 to 49 Years	Brookhaven-Amesbury	M6M	Outbreaks, Other Settings	CONFIRMED	2020-11-17	2020-11-28	MALE	RESOLVED	No	No	No	No	No	No
3098838	40693	Sporadic	30 to 39 Years	Highland Creek	M1C	No Information	CONFIRMED	2020-11-25	2020-11-27	FEMALE	RESOLVED	No	No	No	No	No	No
3098839	40694	Outbreak Associated	20 to 29 Years	Wexford/Maryvale	M1R	Outbreaks, Healthcare Institutions	CONFIRMED	2020-11-19	2020-11-23	FEMALE	RESOLVED	No	No	No	No	No	No
3098840	40695	Outbreak Associated	19 and younger	Scarborough Village	M1M	Outbreaks, Other Settings	CONFIRMED	2020-11-25	2020-11-27	MALE	RESOLVED	No	No	No	No	No	No
3098841	40696	Sporadic	20 to 29 Years	Rouge	M1X	Community	CONFIRMED	2020-11-19	2020-11-26	MALE	RESOLVED	No	No	No	No	No	No
3098842	40697	Sporadic	20 to 29 Years	Woburn	M1H	No Information	CONFIRMED	2020-11-20	2020-11-23	MALE	RESOLVED	No	No	No	No	No	No
3098843	40698	Outbreak Associated	90 and older	Birchcliffe-Cliffside	M1N	Outbreaks, Healthcare Institutions	CONFIRMED	2020-11-10	2020-11-26	FEMALE	FATAL	No	No	No	No	No	No
3098844	40699	Sporadic	80 to 89 Years	Oakwood Village	M6C	No Information	CONFIRMED	2020-11-24	2020-11-25	FEMALE	FATAL	No	No	No	Yes	Yes	No
3098845	40700	Sporadic	20 to 29 Years	Kennedy Park	M1K	No Information	CONFIRMED	2020-11-21	2020-11-27	FEMALE	RESOLVED	No	No	No	No	No	No
3098846	40701	Sporadic	60 to 69 Years	L'Amoreaux	M1T	No Information	CONFIRMED	2020-11-23	2020-11-25	FEMALE	RESOLVED	No	No	No	No	No	No
3098847	40702	Sporadic	20 to 29 Years	Elms-Old Rexdale	M9W	No Information	CONFIRMED	2020-11-23	2020-11-27	FEMALE	RESOLVED	No	No	No	No	No	No
3098848	40703	Sporadic	40 to 49 Years	Maple Leaf	M6L	No Information	CONFIRMED	2020-11-22	2020-11-25	MALE	RESOLVED	No	No	No	No	No	No
3098849	40704	Sporadic	60 to 69 Years	West Humber-Clairville	M9V	Community	CONFIRMED	2020-11-21	2020-11-27	FEMALE	RESOLVED	No	No	No	Yes	No	No
3098850	40705	Sporadic	60 to 69 Years	Little Portugal	M6K	No Information	CONFIRMED	2020-11-18	2020-11-27	FEMALE	RESOLVED	No	No	No	No	No	No
3098851	40706	Sporadic	30 to 39 Years	South Parkdale	M6S	Travel	PROBABLE	2020-11-18	2020-11-29	MALE	RESOLVED	No	No	No	No	No	No
3098852	40707	Sporadic	50 to 59 Years	Niagara	M5V	Close Contact	CONFIRMED	2020-11-23	2020-11-28	FEMALE	RESOLVED	No	No	No	Yes	No	No
3098853	40708	Sporadic	40 to 49 Years	Humber Summit	M9L	Community	CONFIRMED	2020-11-29	2020-11-30	MALE	RESOLVED	No	No	No	No	No	No
3098854	40709	Sporadic	30 to 39 Years	Thistletown-Beaumond Heights	M9V	No Information	CONFIRMED	2020-11-26	2020-11-29	MALE	RESOLVED	No	No	No	No	No	No
3098855	40710	Sporadic	50 to 59 Years	Clairlea-Birchmount	M1L	No Information	CONFIRMED	2020-11-20	2020-11-24	FEMALE	RESOLVED	No	No	No	No	No	No
3098856	40711	Sporadic	19 and younger	Oakridge	M1L	Household Contact	CONFIRMED	2020-11-20	2020-11-24	MALE	RESOLVED	No	No	No	No	No	No
3098857	40712	Sporadic	20 to 29 Years	Agincourt North	M1V	Household Contact	CONFIRMED	2020-11-27	2020-11-29	FEMALE	RESOLVED	No	No	No	No	No	No
3098858	40713	Sporadic	60 to 69 Years	West Humber-Clairville	M9W	No Information	CONFIRMED	2020-11-23	2020-11-25	MALE	RESOLVED	No	No	No	No	No	No
3098859	40714	Outbreak Associated	80 to 89 Years	Thistletown-Beaumond Heights	M9V	Outbreaks, Healthcare Institutions	CONFIRMED	2020-11-25	2020-11-29	FEMALE	RESOLVED	No	No	No	No	No	No
3098860	40715	Sporadic	50 to 59 Years	Edenbridge-Humber Valley	M9A	Community	CONFIRMED	2020-11-23	2020-11-29	MALE	RESOLVED	No	No	No	No	No	No
3098861	40717	Sporadic	60 to 69 Years	Kennedy Park	M1K	No Information	CONFIRMED	2020-11-20	2020-11-25	FEMALE	RESOLVED	No	No	No	No	No	No
3098862	40718	Sporadic	70 to 79 Years	West Humber-Clairville	M9W	Community	CONFIRMED	2020-11-26	2020-11-27	FEMALE	RESOLVED	No	No	No	No	No	No
3098863	40719	Sporadic	50 to 59 Years	Malvern	M1B	No Information	CONFIRMED	2020-11-24	2020-11-26	FEMALE	RESOLVED	No	No	No	No	No	No
3098864	40720	Outbreak Associated	50 to 59 Years	Birchcliffe-Cliffside	M1N	Outbreaks, Healthcare Institutions	CONFIRMED	2020-11-23	2020-11-26	MALE	FATAL	No	No	No	Yes	No	No
3098865	40721	Sporadic	40 to 49 Years	Highland Creek	M1C	No Information	CONFIRMED	2020-11-25	2020-11-28	FEMALE	RESOLVED	No	No	No	No	No	No
3098866	40722	Sporadic	40 to 49 Years	Oakwood Village	M6C	Close Contact	CONFIRMED	2020-11-27	2020-11-29	MALE	RESOLVED	No	No	No	No	No	No
3098867	40723	Sporadic	40 to 49 Years	Etobicoke West Mall	M9C	No Information	CONFIRMED	2020-11-22	2020-11-28	MALE	RESOLVED	No	No	No	No	No	No
3098868	40724	Sporadic	30 to 39 Years	West Hill	M1E	No Information	CONFIRMED	2020-11-22	2020-11-29	FEMALE	RESOLVED	No	No	No	No	No	No
3098869	40725	Sporadic	30 to 39 Years	West Humber-Clairville	M9V	No Information	CONFIRMED	2020-11-20	2020-11-29	FEMALE	RESOLVED	No	No	No	No	No	No
3098870	40727	Sporadic	30 to 39 Years	Woburn	M1H	Close Contact	CONFIRMED	2020-11-24	2020-11-28	MALE	RESOLVED	No	No	No	No	No	No
3098871	40728	Outbreak Associated	19 and younger	Thorncliffe Park	M4H	Outbreaks, Other Settings	CONFIRMED	2020-11-26	2020-11-26	FEMALE	RESOLVED	No	No	No	No	No	No
3098872	40729	Sporadic	50 to 59 Years	West Humber-Clairville	M9V	No Information	CONFIRMED	2020-11-16	2020-11-28	MALE	RESOLVED	No	No	No	No	No	No
3098873	40730	Sporadic	40 to 49 Years	Thorncliffe Park	M4H	No Information	CONFIRMED	2020-11-25	2020-11-30	MALE	RESOLVED	No	No	No	No	No	No
3098874	40731	Sporadic	40 to 49 Years	L'Amoreaux	M1W	No Information	CONFIRMED	2020-11-26	2020-11-29	MALE	RESOLVED	No	No	No	No	No	No
3098875	40732	Sporadic	19 and younger	Weston	M9N	Community	CONFIRMED	2020-11-26	2020-11-28	MALE	RESOLVED	No	No	No	No	No	No
3098876	40733	Sporadic	60 to 69 Years	Eglinton East	M1K	No Information	CONFIRMED	2020-11-26	2020-11-28	MALE	RESOLVED	No	No	No	No	No	No
3098877	40734	Sporadic	60 to 69 Years	Etobicoke West Mall	M9C	No Information	CONFIRMED	2020-11-16	2020-11-25	MALE	RESOLVED	No	No	No	No	No	No
3098878	40735	Sporadic	20 to 29 Years	Humber Heights-Westmount	M9P	No Information	CONFIRMED	2020-11-20	2020-11-25	MALE	RESOLVED	No	No	No	No	No	No
3098879	40736	Sporadic	19 and younger	Briar Hill - Belgravia	M6E	Household Contact	CONFIRMED	2020-11-07	2020-11-23	FEMALE	RESOLVED	No	No	No	No	No	No
3098880	40737	Sporadic	20 to 29 Years	Brookhaven-Amesbury	M6M	No Information	CONFIRMED	2020-11-08	2020-11-25	MALE	RESOLVED	No	No	No	No	No	No
3098881	40738	Sporadic	30 to 39 Years	Black Creek	M3N	Household Contact	CONFIRMED	2020-11-24	2020-11-25	MALE	RESOLVED	No	No	No	No	No	No
3098882	40739	Sporadic	20 to 29 Years	West Humber-Clairville	M9W	No Information	CONFIRMED	2020-11-23	2020-11-25	MALE	RESOLVED	No	No	No	No	No	No
3098883	40740	Sporadic	30 to 39 Years	Dorset Park	M1P	Community	CONFIRMED	2020-11-24	2020-11-26	MALE	RESOLVED	No	No	No	No	No	No
3098884	40741	Sporadic	20 to 29 Years	Mount Pleasant West	M4P	No Information	CONFIRMED	2020-11-23	2020-11-27	FEMALE	RESOLVED	No	No	No	No	No	No
3098885	40742	Outbreak Associated	80 to 89 Years	Forest Hill North	M5N	Outbreaks, Healthcare Institutions	CONFIRMED	2020-11-27	2020-11-29	FEMALE	RESOLVED	No	No	No	Yes	No	No
3098886	40743	Outbreak Associated	70 to 79 Years	Lansing-Westgate	M2N	Outbreaks, Healthcare Institutions	CONFIRMED	2020-11-21	2020-11-23	FEMALE	RESOLVED	No	No	No	No	No	No
3098887	40744	Outbreak Associated	50 to 59 Years	Elms-Old Rexdale	M9W	Outbreaks, Healthcare Institutions	CONFIRMED	2020-11-23	2020-11-25	FEMALE	RESOLVED	No	No	No	No	No	No
3098888	40745	Sporadic	19 and younger	Rouge	M1X	Close Contact	CONFIRMED	2020-11-26	2020-11-27	FEMALE	RESOLVED	No	No	No	No	No	No
3098889	40746	Sporadic	50 to 59 Years	Mount Olive-Silverstone-Jamestown	M9V	Community	CONFIRMED	2020-11-24	2020-11-28	MALE	RESOLVED	No	No	No	No	No	No
3098890	40747	Sporadic	19 and younger	Mount Pleasant West	M4S	No Information	CONFIRMED	2020-11-22	2020-11-28	MALE	RESOLVED	No	No	No	No	No	No
3098891	40749	Sporadic	70 to 79 Years	Oakridge	M1L	Household Contact	CONFIRMED	2020-11-26	2020-11-28	FEMALE	RESOLVED	No	No	No	Yes	No	No
3098892	40750	Sporadic	50 to 59 Years	Black Creek	M3N	No Information	CONFIRMED	2020-11-21	2020-11-28	FEMALE	RESOLVED	No	No	No	No	No	No
3098893	40751	Sporadic	60 to 69 Years	L'Amoreaux	M1S	No Information	CONFIRMED	2020-11-27	2020-11-28	MALE	RESOLVED	No	No	No	No	No	No
3098894	40752	Sporadic	50 to 59 Years	Princess-Rosethorn	M9B	Community	CONFIRMED	2020-11-22	2020-11-23	MALE	RESOLVED	No	No	No	No	No	No
3098895	40753	Sporadic	70 to 79 Years	Woburn	M1G	Household Contact	CONFIRMED	2020-11-13	2020-11-23	MALE	RESOLVED	No	No	No	No	No	No
3098896	40754	Sporadic	60 to 69 Years	Kingsview Village-The Westway	M9R	No Information	CONFIRMED	2020-11-22	2020-11-28	FEMALE	RESOLVED	No	No	No	No	No	No
3098897	40755	Sporadic	19 and younger	York University Heights	M3J	Household Contact	CONFIRMED	2020-11-25	2020-11-28	MALE	RESOLVED	No	No	No	No	No	No
3098898	40756	Sporadic	40 to 49 Years	Banbury-Don Mills	M3C	Community	CONFIRMED	2020-11-27	2020-11-30	MALE	RESOLVED	No	No	No	No	No	No
3098899	40757	Sporadic	50 to 59 Years	Mount Pleasant West	M4S	No Information	CONFIRMED	2020-11-22	2020-11-25	MALE	RESOLVED	No	No	No	No	No	No
3098900	40758	Sporadic	30 to 39 Years	Rexdale-Kipling	M9W	Household Contact	CONFIRMED	2020-11-24	2020-11-24	MALE	RESOLVED	No	No	No	No	No	No
3098901	40760	Sporadic	30 to 39 Years	Black Creek	M3N	Community	CONFIRMED	2020-11-27	2020-11-30	MALE	RESOLVED	No	No	No	No	No	No
3098902	40761	Sporadic	19 and younger	Elms-Old Rexdale	M9W	Household Contact	CONFIRMED	2020-11-14	2020-11-24	MALE	RESOLVED	No	No	No	No	No	No
3098903	40762	Sporadic	80 to 89 Years	Tam O'Shanter-Sullivan	M1T	Household Contact	CONFIRMED	2020-11-22	2020-11-23	FEMALE	RESOLVED	No	No	No	Yes	No	No
3098904	40763	Sporadic	50 to 59 Years	Mount Olive-Silverstone-Jamestown	M9V	Community	CONFIRMED	2020-11-24	2020-11-27	FEMALE	RESOLVED	No	No	No	No	No	No
3098905	40764	Sporadic	60 to 69 Years	Downsview-Roding-CFB	M3M	Household Contact	CONFIRMED	2020-11-18	2020-11-24	FEMALE	RESOLVED	No	No	No	No	No	No
3098906	40765	Sporadic	19 and younger	Westminster-Branson	M2R	Household Contact	CONFIRMED	2020-11-21	2020-11-24	MALE	RESOLVED	No	No	No	Yes	No	No
3098907	40766	Outbreak Associated	70 to 79 Years	Tam O'Shanter-Sullivan	M1T	Outbreaks, Healthcare Institutions	CONFIRMED	2020-11-26	2020-11-28	MALE	RESOLVED	No	No	No	No	No	No
3098908	40767	Outbreak Associated	70 to 79 Years	South Parkdale	M6K	Outbreaks, Healthcare Institutions	CONFIRMED	2020-11-27	2020-11-29	MALE	RESOLVED	No	No	No	No	No	No
3098909	40768	Sporadic	50 to 59 Years	West Humber-Clairville	M9W	Household Contact	CONFIRMED	2020-11-23	2020-11-25	FEMALE	RESOLVED	No	No	No	No	No	No
3098910	40769	Sporadic	40 to 49 Years	Thorncliffe Park	M4H	No Information	CONFIRMED	2020-11-23	2020-11-23	FEMALE	RESOLVED	No	No	No	No	No	No
3098911	40770	Sporadic	20 to 29 Years	Woburn	M1H	Household Contact	CONFIRMED	2020-11-20	2020-11-25	MALE	RESOLVED	No	No	No	No	No	No
3098912	40771	Sporadic	19 and younger	Banbury-Don Mills	M3C	Household Contact	CONFIRMED	2020-11-27	2020-11-30	MALE	RESOLVED	No	No	No	No	No	No
3098913	40772	Outbreak Associated	30 to 39 Years	Centennial Scarborough	M1C	Outbreaks, Other Settings	CONFIRMED	2020-11-27	2020-11-29	FEMALE	RESOLVED	No	No	No	No	No	No
3098914	40773	Sporadic	50 to 59 Years	Clairlea-Birchmount	M1L	No Information	CONFIRMED	2020-11-22	2020-11-27	MALE	RESOLVED	No	No	No	No	No	No
3098915	40774	Outbreak Associated	70 to 79 Years	Thistletown-Beaumond Heights	M9V	Outbreaks, Healthcare Institutions	CONFIRMED	2020-11-23	2020-11-24	FEMALE	RESOLVED	No	No	No	No	No	No
3098916	40775	Sporadic	30 to 39 Years	Woburn	M1H	Community	CONFIRMED	2020-11-20	2020-11-29	MALE	RESOLVED	No	No	No	No	No	No
3098917	40776	Sporadic	20 to 29 Years	West Humber-Clairville	M9W	No Information	CONFIRMED	2020-11-13	2020-11-27	FEMALE	RESOLVED	No	No	No	No	No	No
3098918	40777	Outbreak Associated	20 to 29 Years	Oakridge	M1L	Outbreaks, Healthcare Institutions	CONFIRMED	2020-11-24	2020-11-26	FEMALE	RESOLVED	No	No	No	No	No	No
3098919	40778	Sporadic	60 to 69 Years	Black Creek	M3N	Community	CONFIRMED	2020-11-12	2020-11-27	MALE	RESOLVED	No	No	No	Yes	No	No
3098920	40779	Outbreak Associated	19 and younger	High Park North	M6P	Household Contact	CONFIRMED	2020-11-28	2020-11-29	FEMALE	RESOLVED	No	No	No	No	No	No
3098921	40780	Outbreak Associated	80 to 89 Years	South Parkdale	M6K	Outbreaks, Healthcare Institutions	CONFIRMED	2020-11-27	2020-11-28	FEMALE	RESOLVED	No	No	No	Yes	No	No
3098922	40781	Sporadic	19 and younger	Long Branch	M8W	No Information	CONFIRMED	2020-11-20	2020-11-23	MALE	RESOLVED	No	No	No	No	No	No
3098923	40782	Sporadic	70 to 79 Years	L'Amoreaux	M1V	Household Contact	CONFIRMED	2020-11-23	2020-11-25	MALE	RESOLVED	No	No	No	No	No	No
3098924	40783	Sporadic	19 and younger	Keelesdale-Eglinton West	M6N	Household Contact	CONFIRMED	2020-11-23	2020-11-25	MALE	RESOLVED	No	No	No	No	No	No
3098925	40784	Outbreak Associated	19 and younger	Cliffcrest	M1M	Outbreaks, Other Settings	CONFIRMED	2020-11-26	2020-11-28	FEMALE	RESOLVED	No	No	No	No	No	No
3098926	40785	Sporadic	20 to 29 Years	Cliffcrest	M1M	No Information	CONFIRMED	2020-11-22	2020-11-28	MALE	RESOLVED	No	No	No	No	No	No
3098927	40786	Sporadic	19 and younger	L'Amoreaux	M1W	Household Contact	CONFIRMED	2020-11-23	2020-11-25	MALE	RESOLVED	No	No	No	No	No	No
3098928	40787	Sporadic	50 to 59 Years	Malvern	M1B	Household Contact	CONFIRMED	2020-11-22	2020-11-24	FEMALE	RESOLVED	No	No	No	No	No	No
3098929	40788	Sporadic	20 to 29 Years	Parkwoods-Donalda	M3A	No Information	CONFIRMED	2020-11-23	2020-11-28	FEMALE	RESOLVED	No	No	No	No	No	No
3098930	40789	Sporadic	20 to 29 Years	Woburn	M1J	No Information	CONFIRMED	2020-11-25	2020-11-29	MALE	RESOLVED	No	No	No	No	No	No
3098931	40790	Sporadic	60 to 69 Years	Forest Hill North	M5N	No Information	CONFIRMED	2020-11-15	2020-11-30	FEMALE	RESOLVED	No	No	No	No	No	No
3098932	40791	Sporadic	60 to 69 Years	Niagara	M5V	Community	CONFIRMED	2020-11-23	2020-11-25	MALE	RESOLVED	No	No	No	No	No	No
3098933	40792	Sporadic	60 to 69 Years	Mount Olive-Silverstone-Jamestown	M9V	Household Contact	CONFIRMED	2020-11-22	2020-11-24	MALE	RESOLVED	No	No	No	Yes	No	No
3098934	40793	Sporadic	20 to 29 Years	L'Amoreaux	M1T	No Information	CONFIRMED	2020-11-25	2020-11-29	FEMALE	RESOLVED	No	No	No	No	No	No
3098935	40794	Outbreak Associated	70 to 79 Years	Birchcliffe-Cliffside	M1N	Outbreaks, Healthcare Institutions	CONFIRMED	2020-11-23	2020-11-26	MALE	RESOLVED	No	No	No	No	No	No
3098936	40795	Outbreak Associated	60 to 69 Years	Weston	M9N	Outbreaks, Healthcare Institutions	CONFIRMED	2020-11-23	2020-11-24	MALE	RESOLVED	No	No	No	No	No	No
3098937	40796	Sporadic	50 to 59 Years	Mount Olive-Silverstone-Jamestown	M9V	No Information	CONFIRMED	2020-11-17	2020-11-25	MALE	RESOLVED	No	No	No	No	No	No
3098938	40797	Sporadic	20 to 29 Years	Weston	M9N	Household Contact	CONFIRMED	2020-11-21	2020-11-24	MALE	RESOLVED	No	No	No	No	No	No
3098939	40798	Outbreak Associated	50 to 59 Years	Clanton Park	M3H	Outbreaks, Other Settings	CONFIRMED	2020-11-26	2020-11-30	MALE	RESOLVED	No	No	No	No	No	No
3098940	40799	Sporadic	19 and younger	Thorncliffe Park	M4H	Household Contact	CONFIRMED	2020-11-14	2020-11-23	FEMALE	RESOLVED	No	No	No	No	No	No
3098941	40800	Sporadic	50 to 59 Years	West Humber-Clairville	M9W	Household Contact	CONFIRMED	2020-11-26	2020-11-28	FEMALE	RESOLVED	No	No	No	No	No	No
3098942	40801	Sporadic	20 to 29 Years	Agincourt South-Malvern West	M1S	Close Contact	CONFIRMED	2020-11-28	2020-11-30	MALE	RESOLVED	No	No	No	No	No	No
3098943	40802	Sporadic	30 to 39 Years	Scarborough Village	M1M	No Information	CONFIRMED	2020-11-25	2020-11-28	MALE	RESOLVED	No	No	No	No	No	No
3098944	40803	Sporadic	40 to 49 Years	Agincourt North	M1V	No Information	CONFIRMED	2020-11-23	2020-11-26	FEMALE	RESOLVED	No	No	No	No	No	No
3098945	40804	Sporadic	19 and younger	Black Creek	M3N	Household Contact	CONFIRMED	2020-11-26	2020-11-27	FEMALE	RESOLVED	No	No	No	No	No	No
3098946	40805	Sporadic	20 to 29 Years	O'Connor-Parkview	M4B	Community	CONFIRMED	2020-11-22	2020-11-27	MALE	RESOLVED	No	No	No	No	No	No
3098947	40806	Sporadic	20 to 29 Years	Newtonbrook East	M2M	No Information	CONFIRMED	2020-11-28	2020-11-29	FEMALE	RESOLVED	No	No	No	No	No	No
3098948	40807	Sporadic	40 to 49 Years	Woburn	M1H	Household Contact	CONFIRMED	2020-11-24	2020-11-26	FEMALE	RESOLVED	No	No	No	No	No	No
3098949	40808	Sporadic	50 to 59 Years	Clairlea-Birchmount	M1L	No Information	CONFIRMED	2020-11-23	2020-11-25	FEMALE	RESOLVED	No	No	No	No	No	No
3098950	40809	Outbreak Associated	90 and older	South Parkdale	M6K	Outbreaks, Healthcare Institutions	CONFIRMED	2020-11-25	2020-11-26	FEMALE	RESOLVED	No	No	No	Yes	No	No
3098951	40810	Sporadic	30 to 39 Years	Newtonbrook West	M2R	No Information	CONFIRMED	2020-11-19	2020-11-24	MALE	RESOLVED	No	No	No	No	No	No
3098952	40811	Sporadic	20 to 29 Years	Rustic	M6L	No Information	CONFIRMED	2020-11-25	2020-11-27	FEMALE	RESOLVED	No	No	No	No	No	No
3098953	40812	Outbreak Associated	40 to 49 Years	Black Creek	M3N	Outbreaks, Other Settings	CONFIRMED	2020-11-25	2020-11-26	FEMALE	RESOLVED	No	No	No	No	No	No
3098954	40813	Sporadic	60 to 69 Years	Glenfield-Jane Heights	M3L	Household Contact	CONFIRMED	2020-11-24	2020-11-27	FEMALE	RESOLVED	No	No	No	No	No	No
3098955	40814	Sporadic	40 to 49 Years	Oakridge	M1L	Household Contact	CONFIRMED	2020-11-22	2020-11-24	MALE	RESOLVED	No	No	No	No	No	No
3098956	40815	Sporadic	30 to 39 Years	Rockcliffe-Smythe	M6N	Community	CONFIRMED	2020-11-17	2020-11-27	MALE	RESOLVED	No	No	No	No	No	No
3098957	40816	Sporadic	40 to 49 Years	Mount Olive-Silverstone-Jamestown	M9V	Household Contact	CONFIRMED	2020-11-24	2020-11-26	FEMALE	RESOLVED	No	No	No	No	No	No
3098958	40817	Sporadic	60 to 69 Years	Woburn	M1G	Community	CONFIRMED	2020-11-20	2020-11-26	MALE	RESOLVED	No	No	No	Yes	No	No
3098959	40818	Sporadic	20 to 29 Years	Malvern	M1B	No Information	CONFIRMED	2020-11-17	2020-11-27	MALE	RESOLVED	No	No	No	No	No	No
3098960	40819	Sporadic	70 to 79 Years	Milliken	M1V	No Information	CONFIRMED	2020-11-24	2020-11-26	FEMALE	RESOLVED	No	No	No	No	No	No
3098961	40820	Sporadic	30 to 39 Years	Scarborough Village	M1J	No Information	CONFIRMED	2020-11-28	2020-11-29	MALE	RESOLVED	No	No	No	No	No	No
3098962	40821	Sporadic	20 to 29 Years	Malvern	M1B	No Information	CONFIRMED	2020-11-25	2020-11-27	MALE	RESOLVED	No	No	No	No	No	No
3098963	40822	Outbreak Associated	20 to 29 Years	Cabbagetown-South St. James Town	M4X	Outbreaks, Other Settings	CONFIRMED	2020-11-07	2020-11-22	MALE	RESOLVED	No	No	No	No	No	No
3098964	40823	Outbreak Associated	19 and younger	Thorncliffe Park	M4H	Outbreaks, Other Settings	CONFIRMED	2020-11-27	2020-11-29	MALE	RESOLVED	No	No	No	No	No	No
3098965	40824	Sporadic	30 to 39 Years	Corso Italia-Davenport	M6E	No Information	CONFIRMED	2020-11-26	2020-11-27	FEMALE	RESOLVED	No	No	No	No	No	No
3098966	40825	Outbreak Associated	80 to 89 Years	Thistletown-Beaumond Heights	M9V	Outbreaks, Healthcare Institutions	CONFIRMED	2020-11-26	2020-11-28	FEMALE	RESOLVED	No	No	No	No	No	No
3098967	40826	Sporadic	50 to 59 Years	Highland Creek	M1C	No Information	CONFIRMED	2020-11-21	2020-11-23	MALE	RESOLVED	No	No	No	No	No	No
3098968	40827	Outbreak Associated	40 to 49 Years	Oakwood Village	M6E	Outbreaks, Healthcare Institutions	CONFIRMED	2020-11-24	2020-11-26	MALE	RESOLVED	No	No	No	No	No	No
3098969	40828	Sporadic	30 to 39 Years	Kingsview Village-The Westway	M9P	No Information	CONFIRMED	2020-11-24	2020-11-26	FEMALE	RESOLVED	No	No	No	No	No	No
3098970	40829	Sporadic	20 to 29 Years	Woburn	M1H	Community	CONFIRMED	2020-11-26	2020-11-28	FEMALE	RESOLVED	No	No	No	No	No	No
3098971	40830	Sporadic	60 to 69 Years	Banbury-Don Mills	M3B	No Information	CONFIRMED	2020-11-24	2020-11-28	MALE	RESOLVED	No	No	No	No	No	No
3098972	40831	Sporadic	50 to 59 Years	Lambton Baby Point	M6S	No Information	CONFIRMED	2020-11-20	2020-11-21	FEMALE	RESOLVED	No	No	No	No	No	No
3098973	40832	Sporadic	40 to 49 Years	Newtonbrook West	M2M	Close Contact	PROBABLE	2020-11-26	2020-11-26	MALE	RESOLVED	No	No	No	No	No	No
3098974	40833	Sporadic	20 to 29 Years	Downsview-Roding-CFB	M3M	Household Contact	CONFIRMED	2020-11-22	2020-11-25	MALE	RESOLVED	No	No	No	No	No	No
3098975	40834	Sporadic	40 to 49 Years	Woburn	M1G	Close Contact	CONFIRMED	2020-11-19	2020-11-25	MALE	RESOLVED	No	No	No	No	No	No
3098976	40835	Sporadic	20 to 29 Years	Woburn	M1G	No Information	PROBABLE	2020-11-25	2020-11-28	MALE	RESOLVED	No	No	No	No	No	No
3098977	40836	Sporadic	19 and younger	Milliken	M1V	Household Contact	CONFIRMED	2020-11-24	2020-11-28	MALE	RESOLVED	No	No	No	No	No	No
3098978	40837	Sporadic	40 to 49 Years	Rockcliffe-Smythe	M6N	Household Contact	CONFIRMED	2020-11-14	2020-11-26	FEMALE	RESOLVED	No	No	No	No	No	No
3098979	40838	Sporadic	40 to 49 Years	Malvern	M1B	Close Contact	CONFIRMED	2020-11-21	2020-11-23	FEMALE	RESOLVED	No	No	No	No	No	No
3098980	40839	Sporadic	50 to 59 Years	Downsview-Roding-CFB	M3M	No Information	CONFIRMED	2020-11-14	2020-11-25	MALE	RESOLVED	No	No	No	No	No	No
3098981	40840	Sporadic	60 to 69 Years	Mount Olive-Silverstone-Jamestown	M9V	Household Contact	CONFIRMED	2020-11-21	2020-11-24	FEMALE	RESOLVED	No	No	No	No	No	No
3098982	40841	Outbreak Associated	19 and younger	Mount Olive-Silverstone-Jamestown	M9V	Outbreaks, Other Settings	CONFIRMED	2020-11-22	2020-11-23	FEMALE	RESOLVED	No	No	No	No	No	No
3098983	40842	Outbreak Associated	40 to 49 Years	York University Heights	M3M	Outbreaks, Healthcare Institutions	CONFIRMED	2020-11-22	2020-11-26	FEMALE	RESOLVED	No	No	No	No	No	No
3098984	40843	Sporadic	19 and younger	South Riverdale	M4M	Household Contact	CONFIRMED	2020-11-22	2020-11-26	FEMALE	RESOLVED	No	No	No	No	No	No
3098985	40844	Sporadic	19 and younger	Agincourt South-Malvern West	M1S	Close Contact	CONFIRMED	2020-11-25	2020-11-27	MALE	RESOLVED	No	No	No	No	No	No
3098986	40845	Sporadic	20 to 29 Years	Dufferin Grove	M6H	No Information	CONFIRMED	2020-11-21	2020-11-24	FEMALE	RESOLVED	No	No	No	No	No	No
3098987	40846	Sporadic	40 to 49 Years	L'Amoreaux	M1W	No Information	CONFIRMED	2020-11-25	2020-11-26	MALE	RESOLVED	No	No	No	No	No	No
3098988	40847	Sporadic	40 to 49 Years			Household Contact	CONFIRMED	2020-11-24	2020-11-26	MALE	RESOLVED	No	No	No	No	No	No
3098989	40848	Sporadic	60 to 69 Years	Bayview Woods-Steeles	M2H	Community	CONFIRMED	2020-11-23	2020-11-29	MALE	RESOLVED	No	No	No	No	No	No
3098990	40849	Sporadic	60 to 69 Years	Edenbridge-Humber Valley	M9A	Travel	CONFIRMED	2020-11-26	2020-11-30	MALE	RESOLVED	No	No	No	Yes	No	No
3098991	40850	Sporadic	40 to 49 Years	Malvern	M1B	No Information	CONFIRMED	2020-11-17	2020-11-23	MALE	RESOLVED	No	No	No	No	No	No
3098992	40851	Sporadic	40 to 49 Years	Corso Italia-Davenport	M6E	No Information	CONFIRMED	2020-11-20	2020-11-27	MALE	RESOLVED	No	No	No	No	No	No
3098993	40852	Sporadic	50 to 59 Years	Kingsview Village-The Westway	M9P	Household Contact	CONFIRMED	2020-11-27	2020-11-29	MALE	RESOLVED	No	No	No	No	No	No
3098994	40853	Sporadic	30 to 39 Years	West Humber-Clairville	M9V	No Information	CONFIRMED	2020-11-28	2020-11-29	MALE	RESOLVED	No	No	No	No	No	No
3098995	40854	Sporadic	19 and younger	Rockcliffe-Smythe	M6N	Household Contact	CONFIRMED	2020-11-21	2020-11-23	FEMALE	RESOLVED	No	No	No	No	No	No
3098996	40855	Outbreak Associated	50 to 59 Years	Morningside	M1G	Outbreaks, Healthcare Institutions	CONFIRMED	2020-11-24	2020-11-26	FEMALE	RESOLVED	No	No	No	No	No	No
3098997	40856	Sporadic	50 to 59 Years	Bedford Park-Nortown	M6A	No Information	CONFIRMED	2020-11-27	2020-11-29	MALE	RESOLVED	No	No	No	No	No	No
3098998	40857	Sporadic	40 to 49 Years	St.Andrew-Windfields	M2P	Household Contact	CONFIRMED	2020-11-22	2020-11-24	FEMALE	RESOLVED	No	No	No	No	No	No
3098999	40858	Sporadic	20 to 29 Years	Mount Olive-Silverstone-Jamestown	M9V	No Information	CONFIRMED	2020-11-21	2020-11-25	FEMALE	RESOLVED	No	No	No	No	No	No
3099000	40859	Sporadic	50 to 59 Years	Westminster-Branson	M2R	No Information	CONFIRMED	2020-11-23	2020-11-29	FEMALE	RESOLVED	No	No	No	No	No	No
3099001	40860	Outbreak Associated	20 to 29 Years	Pelmo Park-Humberlea	M9M	Outbreaks, Healthcare Institutions	CONFIRMED	2020-11-25	2020-11-27	FEMALE	RESOLVED	No	No	No	No	No	No
3099002	40861	Sporadic	30 to 39 Years	Newtonbrook East	M2M	No Information	CONFIRMED	2020-11-21	2020-11-26	MALE	RESOLVED	No	No	No	No	No	No
3099003	40862	Sporadic	60 to 69 Years	North St. James Town	M4X	Community	CONFIRMED	2020-11-14	2020-11-26	MALE	RESOLVED	No	No	No	Yes	No	No
3099004	40863	Sporadic	20 to 29 Years	Ionview	M1K	Outbreaks, Other Settings	CONFIRMED	2020-11-23	2020-11-25	FEMALE	RESOLVED	No	No	No	No	No	No
3099005	40864	Sporadic	30 to 39 Years	Willowdale East	M2N	No Information	CONFIRMED	2020-11-20	2020-11-26	MALE	RESOLVED	No	No	No	No	No	No
3099006	40865	Sporadic	30 to 39 Years	Rockcliffe-Smythe	M6N	No Information	CONFIRMED	2020-11-25	2020-11-27	MALE	RESOLVED	No	No	No	No	No	No
3099007	40866	Outbreak Associated	40 to 49 Years	Brookhaven-Amesbury	M6M	Outbreaks, Other Settings	CONFIRMED	2020-11-26	2020-11-28	MALE	RESOLVED	No	No	No	No	No	No
3099008	40867	Sporadic	20 to 29 Years	Banbury-Don Mills	M3C	No Information	CONFIRMED	2020-11-15	2020-11-24	FEMALE	RESOLVED	No	No	No	No	No	No
3099009	40868	Sporadic	30 to 39 Years	Palmerston-Little Italy	M6G	Community	CONFIRMED	2020-11-21	2020-11-23	FEMALE	RESOLVED	No	No	No	No	No	No
3099010	40869	Sporadic	19 and younger	Clairlea-Birchmount	M1K	Household Contact	CONFIRMED	2020-11-15	2020-11-25	MALE	RESOLVED	No	No	No	No	No	No
3099011	40870	Outbreak Associated	30 to 39 Years	Rouge	M1B	Outbreaks, Healthcare Institutions	CONFIRMED	2020-11-24	2020-11-26	FEMALE	RESOLVED	No	No	No	No	No	No
3099012	40871	Outbreak Associated	60 to 69 Years	Black Creek	M3N	Outbreaks, Congregate Settings	CONFIRMED	2020-11-24	2020-11-27	FEMALE	RESOLVED	No	No	No	No	No	No
3099013	40872	Outbreak Associated	19 and younger			Outbreaks, Other Settings	CONFIRMED	2020-11-21	2020-11-23	FEMALE	RESOLVED	No	No	No	No	No	No
3099014	40873	Sporadic	20 to 29 Years	Briar Hill - Belgravia	M6E	No Information	CONFIRMED	2020-11-23	2020-11-27	FEMALE	RESOLVED	No	No	No	No	No	No
3099015	40874	Sporadic	50 to 59 Years	Malvern	M1B	Household Contact	CONFIRMED	2020-11-25	2020-11-26	FEMALE	RESOLVED	No	No	No	No	No	No
3099016	40875	Sporadic	70 to 79 Years	Woburn	M1G	Household Contact	CONFIRMED	2020-11-22	2020-11-23	MALE	RESOLVED	No	No	No	No	No	No
3099017	40876	Outbreak Associated	40 to 49 Years	Newtonbrook West	M2R	Outbreaks, Healthcare Institutions	CONFIRMED	2020-11-24	2020-11-26	FEMALE	RESOLVED	No	No	No	No	No	No
3099018	40877	Sporadic	30 to 39 Years	Oakwood Village	M6E	Close Contact	CONFIRMED	2020-11-18	2020-11-21	MALE	RESOLVED	No	No	No	No	No	No
3099019	40878	Sporadic	20 to 29 Years	Mount Pleasant West	M4P	No Information	CONFIRMED	2020-11-24	2020-11-29	FEMALE	RESOLVED	No	No	No	No	No	No
3099020	40879	Sporadic	19 and younger	Clairlea-Birchmount	M1L	Household Contact	CONFIRMED	2020-11-27	2020-11-29	FEMALE	RESOLVED	No	No	No	No	No	No
3099021	40880	Sporadic	40 to 49 Years	O'Connor-Parkview	M4B	No Information	CONFIRMED	2020-11-21	2020-11-23	MALE	RESOLVED	No	No	No	No	No	No
3099022	40881	Sporadic	40 to 49 Years	Tam O'Shanter-Sullivan	M1T	No Information	CONFIRMED	2020-11-23	2020-11-26	FEMALE	RESOLVED	No	No	No	No	No	No
3099023	40882	Sporadic	20 to 29 Years	York University Heights	M3J	Community	CONFIRMED	2020-11-22	2020-11-28	MALE	RESOLVED	No	No	No	No	No	No
3099024	40883	Sporadic	19 and younger	Tam O'Shanter-Sullivan	M1T	Household Contact	CONFIRMED	2020-11-25	2020-11-26	MALE	RESOLVED	No	No	No	No	No	No
3099025	40884	Sporadic	19 and younger	Willowdale East	M2N	No Information	CONFIRMED	2020-11-25	2020-11-29	MALE	RESOLVED	No	No	No	No	No	No
3099026	40885	Sporadic	19 and younger	L'Amoreaux	M1W	Household Contact	CONFIRMED	2020-11-23	2020-11-25	MALE	RESOLVED	No	No	No	No	No	No
3099027	40886	Sporadic	30 to 39 Years	Rustic	M6L	No Information	CONFIRMED	2020-11-19	2020-11-26	FEMALE	RESOLVED	No	No	No	No	No	No
3099028	40887	Sporadic	60 to 69 Years	Black Creek	M3N	Community	CONFIRMED	2020-11-22	2020-11-27	FEMALE	RESOLVED	No	No	No	No	No	No
3099029	40888	Sporadic	50 to 59 Years	Roncesvalles	M6R	No Information	CONFIRMED	2020-11-24	2020-11-26	MALE	RESOLVED	No	No	No	No	No	No
3099030	40889	Sporadic	20 to 29 Years	Rockcliffe-Smythe	M6N	Close Contact	CONFIRMED	2020-11-25	2020-11-29	MALE	RESOLVED	No	No	No	No	No	No
3099031	40890	Sporadic	30 to 39 Years	Henry Farm	M2J	No Information	CONFIRMED	2020-11-19	2020-11-25	MALE	RESOLVED	No	No	No	No	No	No
3099032	40891	Sporadic	19 and younger	West Humber-Clairville	M9V	Community	CONFIRMED	2020-11-24	2020-11-29	MALE	RESOLVED	No	No	No	No	No	No
3099033	40892	Sporadic	19 and younger	West Hill	M1E	Household Contact	CONFIRMED	2020-11-23	2020-11-26	MALE	RESOLVED	No	No	No	No	No	No
3099034	40893	Outbreak Associated	50 to 59 Years	Downsview-Roding-CFB	M3L	Outbreaks, Other Settings	CONFIRMED	2020-11-18	2020-11-23	MALE	RESOLVED	No	No	No	No	No	No
3099035	40894	Sporadic	19 and younger	O'Connor-Parkview	M3C	Household Contact	PROBABLE	2020-11-17	2020-11-29	MALE	RESOLVED	No	No	No	Yes	No	No
3099036	40895	Sporadic	30 to 39 Years	Woburn	M1H	No Information	CONFIRMED	2020-11-22	2020-11-23	MALE	RESOLVED	No	No	No	No	No	No
3099037	40896	Sporadic	20 to 29 Years	York University Heights	M3J	No Information	CONFIRMED	2020-11-20	2020-11-24	MALE	RESOLVED	No	No	No	No	No	No
3099038	40898	Outbreak Associated	80 to 89 Years	Islington-City Centre West	M9C	Outbreaks, Healthcare Institutions	CONFIRMED	2020-11-21	2020-11-23	FEMALE	FATAL	No	No	No	Yes	No	No
3099039	40899	Sporadic	19 and younger	Flemingdon Park	M3C	Household Contact	CONFIRMED	2020-11-26	2020-11-27	FEMALE	RESOLVED	No	No	No	No	No	No
3099040	40900	Sporadic	20 to 29 Years	New Toronto	M8V	No Information	CONFIRMED	2020-11-23	2020-11-27	MALE	RESOLVED	No	No	No	No	No	No
3099041	40901	Sporadic	80 to 89 Years	Hillcrest Village	M2H	No Information	CONFIRMED	2020-11-20	2020-11-23	FEMALE	RESOLVED	No	No	No	No	No	No
3099042	40902	Sporadic	30 to 39 Years	Kennedy Park	M1K	No Information	CONFIRMED	2020-11-16	2020-11-23	FEMALE	RESOLVED	No	No	No	No	No	No
3099043	40903	Outbreak Associated	19 and younger			Outbreaks, Other Settings	CONFIRMED	2020-11-27	2020-11-29	UNKNOWN	RESOLVED	No	No	No	No	No	No
3099044	40904	Sporadic	50 to 59 Years	Briar Hill - Belgravia	M6B	Close Contact	CONFIRMED	2020-11-13	2020-11-30	FEMALE	RESOLVED	No	No	No	No	No	No
3099045	40905	Sporadic	20 to 29 Years	Caledonia-Fairbank	M6E	Community	CONFIRMED	2020-11-22	2020-11-24	MALE	RESOLVED	No	No	No	No	No	No
3099046	40906	Sporadic	50 to 59 Years	Rockcliffe-Smythe	M6N	Community	CONFIRMED	2020-11-22	2020-11-25	FEMALE	RESOLVED	No	No	No	Yes	No	No
3099047	40907	Sporadic	50 to 59 Years	Leaside-Bennington	M4G	No Information	CONFIRMED	2020-11-18	2020-11-26	MALE	RESOLVED	No	No	No	No	No	No
3099048	40909	Sporadic	20 to 29 Years	York University Heights	M3J	No Information	CONFIRMED	2020-11-11	2020-11-27	MALE	RESOLVED	No	No	No	No	No	No
3099049	40910	Sporadic	70 to 79 Years	Milliken	M1V	No Information	CONFIRMED	2020-11-24	2020-11-26	MALE	RESOLVED	No	No	No	No	No	No
3099050	40911	Outbreak Associated	50 to 59 Years	Oakwood Village	M6E	Outbreaks, Other Settings	PROBABLE	2020-11-09	2020-11-15	FEMALE	RESOLVED	No	No	No	No	No	No
3099051	40912	Sporadic	50 to 59 Years	Parkwoods-Donalda	M3A	Household Contact	CONFIRMED	2020-11-23	2020-11-27	FEMALE	RESOLVED	No	No	No	No	No	No
3099052	40913	Sporadic	60 to 69 Years	West Hill	M1E	No Information	CONFIRMED	2020-11-17	2020-11-23	FEMALE	RESOLVED	No	No	No	No	No	No
3099053	40914	Sporadic	40 to 49 Years	Weston	M9N	Community	CONFIRMED	2020-11-22	2020-11-24	UNKNOWN	RESOLVED	No	No	No	No	No	No
3099054	40915	Sporadic	50 to 59 Years	Mount Olive-Silverstone-Jamestown	M9V	No Information	CONFIRMED	2020-11-22	2020-11-24	MALE	RESOLVED	No	No	No	No	No	No
3099055	40916	Sporadic	40 to 49 Years	Humber Summit	M9L	No Information	CONFIRMED	2020-11-15	2020-11-24	UNKNOWN	RESOLVED	No	No	No	No	No	No
3099056	40917	Sporadic	80 to 89 Years	Rouge	M1X	Household Contact	CONFIRMED	2020-11-23	2020-11-25	FEMALE	RESOLVED	No	No	No	No	No	No
3099057	40918	Sporadic	40 to 49 Years	Mount Olive-Silverstone-Jamestown	M9V	No Information	CONFIRMED	2020-11-24	2020-11-26	FEMALE	RESOLVED	No	No	No	No	No	No
3099058	40919	Sporadic	19 and younger	Weston-Pellam Park	M6N	Household Contact	CONFIRMED	2020-11-13	2020-11-26	MALE	RESOLVED	No	No	No	No	No	No
3099059	40920	Sporadic	30 to 39 Years	Highland Creek	M1C	No Information	CONFIRMED	2020-11-21	2020-11-26	FEMALE	RESOLVED	No	No	No	No	No	No
3099060	40921	Sporadic	20 to 29 Years	Rouge	M1X	Community	CONFIRMED	2020-11-22	2020-11-23	MALE	RESOLVED	No	No	No	Yes	No	No
3099061	40922	Sporadic	70 to 79 Years	Thorncliffe Park	M4H	No Information	CONFIRMED	2020-11-22	2020-11-23	FEMALE	RESOLVED	No	No	No	No	No	No
3099062	40923	Outbreak Associated	50 to 59 Years	Wexford/Maryvale	M1L	Outbreaks, Healthcare Institutions	CONFIRMED	2020-11-24	2020-11-27	FEMALE	RESOLVED	No	No	No	No	No	No
3099063	40924	Sporadic	20 to 29 Years	L'Amoreaux	M1W	No Information	CONFIRMED	2020-11-24	2020-11-28	FEMALE	RESOLVED	No	No	No	No	No	No
3099064	40925	Sporadic	20 to 29 Years	Clairlea-Birchmount	M1L	Community	CONFIRMED	2020-11-22	2020-11-26	MALE	RESOLVED	No	No	No	No	No	No
3099065	40926	Sporadic	19 and younger	Regent Park	M5A	No Information	CONFIRMED	2020-11-20	2020-11-26	FEMALE	RESOLVED	No	No	No	No	No	No
3099066	40927	Sporadic	30 to 39 Years	New Toronto	M8V	Close Contact	CONFIRMED	2020-11-26	2020-11-30	FEMALE	RESOLVED	No	No	No	No	No	No
3099067	40928	Sporadic	30 to 39 Years	Rosedale-Moore Park	M4T	No Information	CONFIRMED	2020-11-21	2020-11-25	MALE	RESOLVED	No	No	No	No	No	No
3099068	40929	Sporadic	40 to 49 Years	Malvern	M1B	No Information	CONFIRMED	2020-11-23	2020-11-26	FEMALE	RESOLVED	No	No	No	No	No	No
3099069	40930	Sporadic	70 to 79 Years	Mimico (includes Humber Bay Shores)	M8V	No Information	CONFIRMED	2020-11-23	2020-11-25	MALE	RESOLVED	No	No	No	No	No	No
3099070	40931	Sporadic	50 to 59 Years	West Humber-Clairville	M9W	Community	CONFIRMED	2020-11-26	2020-11-29	FEMALE	RESOLVED	No	No	No	No	No	No
3099071	40932	Sporadic	20 to 29 Years	Dorset Park	M1P	No Information	CONFIRMED	2020-11-27	2020-11-29	FEMALE	RESOLVED	No	No	No	No	No	No
3099072	40933	Outbreak Associated	90 and older	Victoria Village	M4A	Outbreaks, Healthcare Institutions	CONFIRMED	2020-11-27	2020-11-29	FEMALE	RESOLVED	No	No	No	No	No	No
3099073	40934	Outbreak Associated	40 to 49 Years	York University Heights	M3J	Outbreaks, Congregate Settings	CONFIRMED	2020-11-20	2020-11-30	MALE	RESOLVED	No	No	No	No	No	No
3099074	40935	Sporadic	19 and younger	Woodbine Corridor	M4C	Household Contact	CONFIRMED	2020-11-25	2020-11-30	MALE	RESOLVED	No	No	No	No	No	No
3099075	40936	Sporadic	20 to 29 Years	Clairlea-Birchmount	M1K	No Information	CONFIRMED	2020-11-24	2020-11-25	MALE	RESOLVED	No	No	No	No	No	No
3099076	40937	Sporadic	19 and younger	Glenfield-Jane Heights	M3L	No Information	CONFIRMED	2020-11-07	2020-11-25	MALE	RESOLVED	No	No	No	No	No	No
3099077	40938	Sporadic	30 to 39 Years	Bendale	M1P	Community	CONFIRMED	2020-11-24	2020-11-27	MALE	RESOLVED	No	No	No	No	No	No
3099078	40939	Outbreak Associated	19 and younger	Englemount-Lawrence	M6B	Outbreaks, Other Settings	CONFIRMED	2020-11-18	2020-11-25	FEMALE	RESOLVED	No	No	No	No	No	No
3099079	40940	Sporadic	40 to 49 Years	Bedford Park-Nortown	M5M	No Information	CONFIRMED	2020-11-23	2020-11-27	MALE	RESOLVED	No	No	No	No	No	No
3099080	40941	Sporadic	40 to 49 Years	Eglinton East	M1J	No Information	CONFIRMED	2020-11-26	2020-11-28	MALE	RESOLVED	No	No	No	No	No	No
3099081	40942	Sporadic	40 to 49 Years	Rouge	M1B	No Information	CONFIRMED	2020-11-18	2020-11-24	MALE	RESOLVED	No	No	No	No	No	No
3099082	40943	Sporadic	19 and younger	Henry Farm	M2J	No Information	CONFIRMED	2020-11-22	2020-11-25	FEMALE	RESOLVED	No	No	No	No	No	No
3099083	40944	Outbreak Associated	30 to 39 Years	Wexford/Maryvale	M1R	Outbreaks, Healthcare Institutions	CONFIRMED	2020-11-27	2020-12-01	MALE	RESOLVED	No	No	No	No	No	No
3099084	40945	Sporadic	30 to 39 Years	Mount Olive-Silverstone-Jamestown	M9V	No Information	CONFIRMED	2020-11-25	2020-11-29	FEMALE	RESOLVED	No	No	No	No	No	No
3099085	40946	Sporadic	30 to 39 Years	Willowdale East	M2N	No Information	CONFIRMED	2020-11-26	2020-11-28	MALE	RESOLVED	No	No	No	No	No	No
3099086	40947	Sporadic	60 to 69 Years	Long Branch	M8W	Close Contact	CONFIRMED	2020-11-24	2020-11-26	MALE	RESOLVED	No	No	No	No	No	No
3099087	40948	Sporadic	50 to 59 Years	Weston	M9N	Household Contact	CONFIRMED	2020-11-26	2020-11-27	MALE	RESOLVED	No	No	No	No	No	No
3099088	40949	Sporadic	20 to 29 Years	Lansing-Westgate	M2N	No Information	CONFIRMED	2020-11-22	2020-11-28	MALE	RESOLVED	No	No	No	No	No	No
3099089	40950	Sporadic	50 to 59 Years	Rustic	M6L	Community	CONFIRMED	2020-11-27	2020-11-29	MALE	RESOLVED	No	No	No	No	No	No
3099090	40951	Sporadic	30 to 39 Years	L'Amoreaux	M1W	No Information	CONFIRMED	2020-11-24	2020-11-26	FEMALE	RESOLVED	No	No	No	No	No	No
3099091	40952	Sporadic	50 to 59 Years	Kennedy Park	M1K	No Information	CONFIRMED	2020-11-27	2020-11-29	FEMALE	RESOLVED	No	No	No	No	No	No
3099092	40953	Sporadic	40 to 49 Years	Oakridge	M1L	Community	CONFIRMED	2020-11-16	2020-11-26	FEMALE	RESOLVED	No	No	No	No	No	No
3099093	40954	Sporadic	19 and younger	Oakridge	M1L	Household Contact	CONFIRMED	2020-11-28	2020-11-30	MALE	RESOLVED	No	No	No	No	No	No
3099094	40955	Outbreak Associated	80 to 89 Years	Thorncliffe Park	M4H	Outbreaks, Healthcare Institutions	CONFIRMED	2020-11-21	2020-11-24	FEMALE	RESOLVED	No	No	No	No	No	No
3099095	40956	Sporadic	50 to 59 Years	Rouge	M1X	Household Contact	CONFIRMED	2020-11-28	2020-11-29	FEMALE	RESOLVED	No	No	No	No	No	No
3099096	40957	Sporadic	40 to 49 Years	Mount Olive-Silverstone-Jamestown	M9V	Community	CONFIRMED	2020-11-23	2020-11-26	FEMALE	RESOLVED	No	No	No	No	No	No
3099097	40958	Sporadic	50 to 59 Years	Englemount-Lawrence	M6B	Travel	CONFIRMED	2020-11-18	2020-11-23	FEMALE	RESOLVED	No	No	No	No	No	No
3099098	40959	Sporadic	70 to 79 Years	Rouge	M1B	Household Contact	CONFIRMED	2020-11-24	2020-11-28	MALE	RESOLVED	No	No	No	Yes	Yes	Yes
3099099	40960	Sporadic	50 to 59 Years	Tam O'Shanter-Sullivan	M1T	No Information	CONFIRMED	2020-11-27	2020-11-28	FEMALE	RESOLVED	No	No	No	No	No	No
3099100	40961	Sporadic	20 to 29 Years	Rouge	M1B	No Information	CONFIRMED	2020-11-24	2020-11-26	FEMALE	RESOLVED	No	No	No	No	No	No
3099101	40962	Outbreak Associated	20 to 29 Years	Keelesdale-Eglinton West	M6M	Outbreaks, Other Settings	CONFIRMED	2020-11-20	2020-11-26	FEMALE	RESOLVED	No	No	No	No	No	No
3099102	40963	Sporadic	60 to 69 Years	Beechborough-Greenbrook	M6M	No Information	CONFIRMED	2020-11-08	2020-11-25	FEMALE	RESOLVED	No	No	No	No	No	No
3099103	40964	Sporadic	20 to 29 Years	Woburn	M1H	Household Contact	CONFIRMED	2020-11-24	2020-11-27	FEMALE	RESOLVED	No	No	No	No	No	No
3099104	40965	Outbreak Associated	19 and younger	Thorncliffe Park	M4H	Outbreaks, Other Settings	CONFIRMED	2020-11-24	2020-11-29	MALE	RESOLVED	No	No	No	No	No	No
3099105	40966	Outbreak Associated	90 and older	Mount Pleasant West	M4S	Outbreaks, Healthcare Institutions	CONFIRMED	2020-11-25	2020-11-29	FEMALE	FATAL	No	No	No	Yes	Yes	No
3099106	40967	Sporadic	60 to 69 Years	Highland Creek	M1C	No Information	CONFIRMED	2020-11-23	2020-11-28	MALE	RESOLVED	No	No	No	No	No	No
3099107	40968	Outbreak Associated	19 and younger	Willowdale West	M2R	Outbreaks, Other Settings	CONFIRMED	2020-11-28	2020-11-29	MALE	RESOLVED	No	No	No	No	No	No
3099108	40969	Sporadic	20 to 29 Years	Scarborough Village	M1J	No Information	CONFIRMED	2020-11-23	2020-11-26	MALE	RESOLVED	No	No	No	No	No	No
3099109	40970	Sporadic	40 to 49 Years	Bathurst Manor	M3H	No Information	CONFIRMED	2020-11-20	2020-11-27	MALE	RESOLVED	No	No	No	No	No	No
3099110	40971	Sporadic	40 to 49 Years	Yonge-Eglinton	M5P	Close Contact	CONFIRMED	2020-11-22	2020-11-23	FEMALE	RESOLVED	No	No	No	No	No	No
3099111	40972	Sporadic	50 to 59 Years	Rouge	M1C	No Information	CONFIRMED	2020-11-21	2020-11-24	FEMALE	RESOLVED	No	No	No	No	No	No
3099112	40973	Sporadic	30 to 39 Years	York University Heights	M3J	No Information	CONFIRMED	2020-11-27	2020-11-29	FEMALE	RESOLVED	No	No	No	No	No	No
3099113	40974	Sporadic	20 to 29 Years	St.Andrew-Windfields	M2P	No Information	CONFIRMED	2020-11-18	2020-11-24	FEMALE	RESOLVED	No	No	No	No	No	No
3099114	40975	Sporadic	20 to 29 Years	Maple Leaf	M6L	No Information	CONFIRMED	2020-11-24	2020-11-28	MALE	RESOLVED	No	No	No	No	No	No
3099115	40976	Sporadic	40 to 49 Years	Thistletown-Beaumond Heights	M9V	Close Contact	CONFIRMED	2020-11-27	2020-11-30	FEMALE	RESOLVED	No	No	No	No	No	No
3099116	40977	Sporadic	30 to 39 Years	Black Creek	M3N	Close Contact	CONFIRMED	2020-11-22	2020-11-26	MALE	RESOLVED	No	No	No	No	No	No
3099117	40978	Sporadic	50 to 59 Years	Flemingdon Park	M3C	No Information	CONFIRMED	2020-11-26	2020-11-28	MALE	RESOLVED	No	No	No	No	No	No
3099118	40979	Sporadic	20 to 29 Years	Mount Olive-Silverstone-Jamestown	M9V	No Information	CONFIRMED	2020-11-25	2020-11-29	MALE	RESOLVED	No	No	No	No	No	No
3099119	40980	Outbreak Associated	60 to 69 Years	Thistletown-Beaumond Heights	M9V	Outbreaks, Healthcare Institutions	CONFIRMED	2020-11-25	2020-11-27	MALE	RESOLVED	No	No	No	No	No	No
3099120	40981	Sporadic	19 and younger	Cliffcrest	M1M	Close Contact	CONFIRMED	2020-11-23	2020-11-26	FEMALE	RESOLVED	No	No	No	No	No	No
3099121	40982	Sporadic	19 and younger	Rouge	M1X	Household Contact	CONFIRMED	2020-11-14	2020-11-28	MALE	RESOLVED	No	No	No	No	No	No
3099122	40983	Sporadic	50 to 59 Years	Woburn	M1H	Household Contact	CONFIRMED	2020-11-26	2020-11-28	FEMALE	RESOLVED	No	No	No	No	No	No
3099123	40984	Sporadic	20 to 29 Years	Malvern	M1B	No Information	CONFIRMED	2020-11-22	2020-11-24	MALE	RESOLVED	No	No	No	No	No	No
3099124	40985	Sporadic	70 to 79 Years	Westminster-Branson	M2R	No Information	CONFIRMED	2020-11-27	2020-11-29	FEMALE	RESOLVED	No	No	No	No	No	No
3099125	40986	Sporadic	40 to 49 Years	Bendale	M1P	Close Contact	CONFIRMED	2020-11-18	2020-11-25	MALE	RESOLVED	No	No	No	No	No	No
3099126	40987	Outbreak Associated	19 and younger	Clairlea-Birchmount	M1K	Outbreaks, Other Settings	CONFIRMED	2020-11-24	2020-11-26	MALE	RESOLVED	No	No	No	No	No	No
3099127	40988	Sporadic	30 to 39 Years	Kennedy Park	M1K	No Information	CONFIRMED	2020-10-25	2020-11-26	FEMALE	RESOLVED	No	No	No	No	No	No
3099128	40989	Sporadic	19 and younger	Cabbagetown-South St. James Town	M4X	No Information	CONFIRMED	2020-11-24	2020-11-29	FEMALE	RESOLVED	No	No	No	No	No	No
3099129	40990	Sporadic	50 to 59 Years	Rouge	M1B	No Information	CONFIRMED	2020-11-21	2020-11-23	MALE	RESOLVED	No	No	No	No	No	No
3099130	40991	Sporadic	60 to 69 Years	Humewood-Cedarvale	M6C	Close Contact	CONFIRMED	2020-11-22	2020-11-24	FEMALE	RESOLVED	No	No	No	No	No	No
3099131	40992	Sporadic	60 to 69 Years	Kennedy Park	M1K	No Information	CONFIRMED	2020-11-16	2020-11-28	MALE	RESOLVED	No	No	No	Yes	No	No
3099132	40993	Outbreak Associated	19 and younger	West Humber-Clairville	M9V	Outbreaks, Other Settings	CONFIRMED	2020-11-21	2020-11-24	FEMALE	RESOLVED	No	No	No	No	No	No
3099133	40994	Sporadic	20 to 29 Years	Kensington-Chinatown	M5T	No Information	CONFIRMED	2020-11-13	2020-11-23	MALE	RESOLVED	No	No	No	No	No	No
3099134	40995	Sporadic	20 to 29 Years	West Humber-Clairville	M9W	Community	CONFIRMED	2020-11-24	2020-11-28	FEMALE	RESOLVED	No	No	No	No	No	No
3099135	40996	Outbreak Associated	40 to 49 Years	Newtonbrook West	M2R	Outbreaks, Healthcare Institutions	CONFIRMED	2020-11-24	2020-11-27	FEMALE	RESOLVED	No	No	No	No	No	No
3099136	40997	Sporadic	60 to 69 Years	Rouge	M1C	Household Contact	CONFIRMED	2020-11-22	2020-11-23	MALE	RESOLVED	No	No	No	No	No	No
3099137	40998	Sporadic	70 to 79 Years	Highland Creek	M1C	Household Contact	CONFIRMED	2020-11-20	2020-11-26	MALE	RESOLVED	No	No	No	No	No	No
3099138	40999	Sporadic	30 to 39 Years	Elms-Old Rexdale	M9W	Close Contact	CONFIRMED	2020-11-23	2020-11-24	MALE	RESOLVED	No	No	No	No	No	No
3099139	41000	Sporadic	50 to 59 Years	Steeles	M1V	No Information	CONFIRMED	2020-11-25	2020-11-29	FEMALE	RESOLVED	No	No	No	No	No	No
3099140	41001	Sporadic	19 and younger	Humbermede	M9M	Household Contact	CONFIRMED	2020-11-26	2020-11-28	FEMALE	RESOLVED	No	No	No	No	No	No
3099141	41002	Sporadic	30 to 39 Years	Humber Summit	M9L	No Information	CONFIRMED	2020-11-22	2020-11-26	MALE	RESOLVED	No	No	No	No	No	No
3099142	41003	Outbreak Associated	20 to 29 Years	Scarborough Village	M1J	Outbreaks, Other Settings	CONFIRMED	2020-11-23	2020-11-27	FEMALE	RESOLVED	No	No	No	No	No	No
3099143	41004	Sporadic	20 to 29 Years	Kingsview Village-The Westway	M9R	No Information	CONFIRMED	2020-11-20	2020-11-25	MALE	RESOLVED	No	No	No	No	No	No
3099144	41005	Sporadic	30 to 39 Years	York University Heights	M3J	No Information	CONFIRMED	2020-11-23	2020-11-24	MALE	RESOLVED	No	No	No	No	No	No
3099145	41006	Sporadic	20 to 29 Years	Mount Pleasant East	M4P	Close Contact	CONFIRMED	2020-11-25	2020-11-28	MALE	RESOLVED	No	No	No	No	No	No
3099146	41007	Sporadic	30 to 39 Years	Pelmo Park-Humberlea	M9M	Close Contact	PROBABLE	2020-11-27	2020-11-27	FEMALE	RESOLVED	No	No	No	No	No	No
3099147	41008	Sporadic	40 to 49 Years	Mount Pleasant West	M4S	No Information	CONFIRMED	2020-11-25	2020-11-28	FEMALE	RESOLVED	No	No	No	No	No	No
3099148	41009	Sporadic	30 to 39 Years	Humbermede	M9M	No Information	CONFIRMED	2020-11-20	2020-11-26	FEMALE	RESOLVED	No	No	No	No	No	No
3099149	41010	Sporadic	50 to 59 Years	Dorset Park	M1P	Household Contact	CONFIRMED	2020-11-23	2020-11-25	FEMALE	RESOLVED	No	No	No	No	No	No
3099150	41011	Sporadic	20 to 29 Years	Long Branch	M8W	No Information	CONFIRMED	2020-11-21	2020-11-26	MALE	RESOLVED	No	No	No	No	No	No
3099151	41012	Sporadic	40 to 49 Years			No Information	CONFIRMED	2020-11-25	2020-11-28	FEMALE	RESOLVED	No	No	No	No	No	No
3099152	41013	Sporadic	70 to 79 Years	Thorncliffe Park	M4H	Household Contact	CONFIRMED	2020-11-19	2020-11-24	MALE	RESOLVED	No	No	No	No	No	No
3099153	41014	Outbreak Associated	19 and younger	Wexford/Maryvale	M1R	Outbreaks, Other Settings	CONFIRMED	2020-11-25	2020-11-26	MALE	RESOLVED	No	No	No	No	No	No
3099154	41015	Sporadic	40 to 49 Years	Mount Pleasant East	M4S	Close Contact	CONFIRMED	2020-11-27	2020-11-30	FEMALE	RESOLVED	No	No	No	No	No	No
3099155	41016	Sporadic	20 to 29 Years	Woburn	M1G	Household Contact	CONFIRMED	2020-11-24	2020-11-25	FEMALE	RESOLVED	No	No	No	No	No	No
3099156	41017	Outbreak Associated	40 to 49 Years	Thorncliffe Park	M4H	Outbreaks, Other Settings	CONFIRMED	2020-11-20	2020-11-26	FEMALE	RESOLVED	No	No	No	No	No	No
3099157	41018	Sporadic	40 to 49 Years	Brookhaven-Amesbury	M6M	No Information	CONFIRMED	2020-11-21	2020-11-23	MALE	RESOLVED	No	No	No	No	No	No
3099158	41019	Sporadic	40 to 49 Years	West Hill	M1E	Household Contact	CONFIRMED	2020-11-22	2020-11-27	MALE	RESOLVED	No	No	No	No	No	No
3099159	41020	Sporadic	20 to 29 Years		M2J	No Information	CONFIRMED	2020-11-18	2020-11-23	MALE	RESOLVED	No	No	No	No	No	No
3099160	41021	Sporadic	40 to 49 Years	Rouge	M1X	No Information	CONFIRMED	2020-11-28	2020-11-29	FEMALE	RESOLVED	No	No	No	No	No	No
3099161	41022	Sporadic	19 and younger	Malvern	M1B	Household Contact	CONFIRMED	2020-11-22	2020-11-23	MALE	RESOLVED	No	No	No	No	No	No
3099162	41023	Sporadic	30 to 39 Years	Rockcliffe-Smythe	M6N	No Information	CONFIRMED	2020-11-18	2020-11-24	MALE	RESOLVED	No	No	No	No	No	No
3099163	41024	Sporadic	40 to 49 Years	Roncesvalles	M6R	No Information	CONFIRMED	2020-11-17	2020-11-25	FEMALE	RESOLVED	No	No	No	No	No	No
3099164	41025	Sporadic	50 to 59 Years	West Humber-Clairville	M9V	No Information	CONFIRMED	2020-11-23	2020-11-25	FEMALE	RESOLVED	No	No	No	No	No	No
3099165	41026	Sporadic	70 to 79 Years	Newtonbrook East	M2M	Community	CONFIRMED	2020-11-26	2020-11-29	MALE	RESOLVED	No	No	No	Yes	No	No
3099166	41028	Sporadic	50 to 59 Years	Westminster-Branson	M2R	Household Contact	CONFIRMED	2020-11-19	2020-11-28	FEMALE	RESOLVED	No	No	No	No	No	No
3099167	41029	Sporadic	20 to 29 Years	York University Heights	M3J	Household Contact	CONFIRMED	2020-11-17	2020-11-27	FEMALE	RESOLVED	No	No	No	No	No	No
3099168	41030	Sporadic	20 to 29 Years	Woburn	M1G	No Information	CONFIRMED	2020-11-21	2020-11-27	FEMALE	RESOLVED	No	No	No	No	No	No
3099169	41031	Outbreak Associated	30 to 39 Years	Moss Park	M5A	Outbreaks, Congregate Settings	CONFIRMED	2020-11-28	2020-11-30	MALE	RESOLVED	No	No	No	No	No	No
3099170	41032	Sporadic	19 and younger	Rockcliffe-Smythe	M6N	Community	CONFIRMED	2020-11-15	2020-11-23	FEMALE	RESOLVED	No	No	No	No	No	No
3099171	41033	Sporadic	40 to 49 Years	Bedford Park-Nortown	M6A	No Information	CONFIRMED	2020-11-26	2020-11-27	FEMALE	RESOLVED	No	No	No	No	No	No
3099172	41034	Sporadic	50 to 59 Years	Centennial Scarborough	M1C	No Information	CONFIRMED	2020-11-20	2020-11-26	MALE	RESOLVED	No	No	No	No	No	No
3099173	41035	Sporadic	30 to 39 Years	Rouge	M1B	No Information	CONFIRMED	2020-11-25	2020-11-27	MALE	RESOLVED	No	No	No	No	No	No
3099174	41036	Outbreak Associated	19 and younger	Weston-Pellam Park	M6N	Outbreaks, Healthcare Institutions	CONFIRMED	2020-11-25	2020-11-27	FEMALE	RESOLVED	No	No	No	No	No	No
3099175	41037	Sporadic	20 to 29 Years	Junction Area	M6P	No Information	CONFIRMED	2020-11-22	2020-11-25	FEMALE	RESOLVED	No	No	No	No	No	No
3099176	41038	Sporadic	19 and younger	Mount Olive-Silverstone-Jamestown	M9V	Household Contact	CONFIRMED	2020-11-24	2020-11-28	MALE	RESOLVED	No	No	No	No	No	No
3099177	41039	Sporadic	30 to 39 Years	Elms-Old Rexdale	M9W	No Information	CONFIRMED	2020-11-22	2020-11-25	FEMALE	RESOLVED	No	No	No	No	No	No
3099178	41040	Sporadic	30 to 39 Years	Agincourt North	M1V	No Information	CONFIRMED	2020-11-17	2020-11-23	FEMALE	RESOLVED	No	No	No	No	No	No
3099179	41042	Sporadic	19 and younger	Bathurst Manor	M3H	Community	CONFIRMED	2020-11-27	2020-11-28	FEMALE	RESOLVED	No	No	No	No	No	No
3099180	41043	Sporadic	80 to 89 Years	Rouge	M1X	No Information	CONFIRMED	2020-11-24	2020-11-26	FEMALE	RESOLVED	No	No	No	No	No	No
3099181	41044	Sporadic	60 to 69 Years	Markland Wood	M9C	No Information	CONFIRMED	2020-11-22	2020-11-26	FEMALE	RESOLVED	No	No	No	No	No	No
3099182	41045	Sporadic	30 to 39 Years	Mimico (includes Humber Bay Shores)	M8Z	Community	CONFIRMED	2020-11-19	2020-11-23	MALE	RESOLVED	No	No	No	No	No	No
3099183	41046	Sporadic	40 to 49 Years	Black Creek	M3N	Household Contact	CONFIRMED	2020-11-25	2020-11-30	FEMALE	RESOLVED	No	No	No	No	No	No
3099184	41047	Sporadic	50 to 59 Years	Victoria Village	M1R	Household Contact	CONFIRMED	2020-11-22	2020-11-28	MALE	RESOLVED	No	No	No	No	No	No
3099185	41048	Sporadic	70 to 79 Years	L'Amoreaux	M1T	No Information	CONFIRMED	2020-11-19	2020-11-25	FEMALE	RESOLVED	No	No	No	No	No	No
3099186	41049	Sporadic	19 and younger	Mount Olive-Silverstone-Jamestown	M9V	Household Contact	CONFIRMED	2020-11-27	2020-11-29	FEMALE	RESOLVED	No	No	No	No	No	No
3099187	41050	Sporadic	20 to 29 Years	York University Heights	M3J	Close Contact	CONFIRMED	2020-11-20	2020-11-24	FEMALE	RESOLVED	No	No	No	No	No	No
3099188	41051	Sporadic	40 to 49 Years	Milliken	M1V	No Information	CONFIRMED	2020-11-25	2020-11-26	FEMALE	RESOLVED	No	No	No	No	No	No
3099189	41052	Sporadic	50 to 59 Years	North Riverdale	M4K	Community	CONFIRMED	2020-11-16	2020-11-24	UNKNOWN	RESOLVED	No	No	No	No	No	No
3099190	41053	Sporadic	50 to 59 Years	South Riverdale	M4M	No Information	CONFIRMED	2020-11-21	2020-11-23	FEMALE	RESOLVED	No	No	No	No	No	No
3099191	41054	Sporadic	30 to 39 Years	Lawrence Park North	M4N	Travel	CONFIRMED	2020-11-03	2020-11-23	FEMALE	RESOLVED	No	No	No	No	No	No
3099192	41055	Outbreak Associated	50 to 59 Years	Eglinton East	M1J	Outbreaks, Healthcare Institutions	CONFIRMED	2020-11-26	2020-11-28	FEMALE	RESOLVED	No	No	No	No	No	No
3099193	41056	Sporadic	60 to 69 Years	Downsview-Roding-CFB	M3M	No Information	CONFIRMED	2020-11-20	2020-11-24	MALE	RESOLVED	No	No	No	Yes	No	No
3099194	41057	Sporadic	30 to 39 Years	Eglinton East	M1J	No Information	CONFIRMED	2020-11-24	2020-11-26	MALE	RESOLVED	No	No	No	No	No	No
3099195	41058	Sporadic	30 to 39 Years	Rustic	M6L	Community	CONFIRMED	2020-11-24	2020-11-24	MALE	RESOLVED	No	No	No	Yes	No	No
3099196	41059	Sporadic	50 to 59 Years	Steeles	M1W	No Information	CONFIRMED	2020-11-25	2020-11-26	FEMALE	RESOLVED	No	No	No	No	No	No
3099197	41060	Sporadic	40 to 49 Years	Black Creek	M3N	Household Contact	CONFIRMED	2020-11-25	2020-11-28	MALE	RESOLVED	No	No	No	No	No	No
3099198	41061	Sporadic	50 to 59 Years	Mount Olive-Silverstone-Jamestown	M9V	Community	CONFIRMED	2020-11-22	2020-11-23	FEMALE	RESOLVED	No	No	No	Yes	No	No
3099199	41062	Sporadic	40 to 49 Years	Black Creek	M3N	No Information	CONFIRMED	2020-11-26	2020-11-29	MALE	RESOLVED	No	No	No	No	No	No
3099200	41063	Sporadic	30 to 39 Years	Malvern	M1B	No Information	CONFIRMED	2020-11-23	2020-11-26	FEMALE	RESOLVED	No	No	No	No	No	No
3099201	41064	Sporadic	50 to 59 Years	North Riverdale	M4K	No Information	CONFIRMED	2020-11-21	2020-11-26	MALE	RESOLVED	No	No	No	No	No	No
3099202	41065	Outbreak Associated	70 to 79 Years	Thistletown-Beaumond Heights	M9V	Outbreaks, Healthcare Institutions	CONFIRMED	2020-11-20	2020-11-24	FEMALE	RESOLVED	No	No	No	No	No	No
3099203	41066	Sporadic	60 to 69 Years	Dorset Park	M1P	No Information	CONFIRMED	2020-11-23	2020-11-29	MALE	RESOLVED	No	No	No	No	No	No
3099204	41067	Sporadic	40 to 49 Years	Malvern	M1B	Household Contact	CONFIRMED	2020-11-23	2020-11-25	FEMALE	RESOLVED	No	No	No	No	No	No
3099205	41068	Sporadic	70 to 79 Years	Humbermede	M9M	Close Contact	CONFIRMED	2020-11-19	2020-11-26	FEMALE	RESOLVED	No	No	No	Yes	No	No
3099206	41069	Sporadic	70 to 79 Years	Woburn	M1H	No Information	CONFIRMED	2020-11-27	2020-11-28	FEMALE	RESOLVED	No	No	No	No	No	No
3099207	41070	Sporadic	20 to 29 Years	Rouge	M1X	Household Contact	CONFIRMED	2020-11-23	2020-11-26	MALE	RESOLVED	No	No	No	No	No	No
3099208	41071	Outbreak Associated	60 to 69 Years	West Humber-Clairville	M9W	Outbreaks, Healthcare Institutions	CONFIRMED	2020-11-22	2020-11-24	FEMALE	RESOLVED	No	No	No	No	No	No
3099209	41072	Sporadic	40 to 49 Years	Malvern	M1B	Outbreaks, Other Settings	CONFIRMED	2020-11-27	2020-11-29	MALE	RESOLVED	No	No	No	No	No	No
3099210	41073	Sporadic	50 to 59 Years	Humber Summit	M9L	Community	CONFIRMED	2020-11-20	2020-11-25	MALE	RESOLVED	No	No	No	Yes	No	No
3099211	41074	Sporadic	50 to 59 Years	Downsview-Roding-CFB	M3L	No Information	CONFIRMED	2020-11-24	2020-11-26	MALE	RESOLVED	No	No	No	No	No	No
3099212	41075	Sporadic	30 to 39 Years	L'Amoreaux	M1W	Household Contact	CONFIRMED	2020-11-23	2020-11-26	MALE	RESOLVED	No	No	No	No	No	No
3099213	41076	Sporadic	30 to 39 Years	Milliken	M1V	No Information	CONFIRMED	2020-11-22	2020-11-28	FEMALE	RESOLVED	No	No	No	No	No	No
3099214	41077	Sporadic	19 and younger	Taylor-Massey	M4C	No Information	CONFIRMED	2020-11-26	2020-11-28	MALE	RESOLVED	No	No	No	No	No	No
3099215	41078	Sporadic	20 to 29 Years	Highland Creek	M1C	No Information	CONFIRMED	2020-11-23	2020-11-28	FEMALE	RESOLVED	No	No	No	No	No	No
3099216	41079	Sporadic	20 to 29 Years		M2N	No Information	CONFIRMED	2020-11-26	2020-11-29	FEMALE	RESOLVED	No	No	No	No	No	No
3099217	41080	Sporadic	60 to 69 Years	Agincourt South-Malvern West	M1S	Community	CONFIRMED	2020-11-10	2020-11-29	FEMALE	RESOLVED	No	No	No	No	No	No
3099218	41082	Sporadic	60 to 69 Years	Pleasant View	M2J	Community	CONFIRMED	2020-11-21	2020-11-25	FEMALE	RESOLVED	No	No	No	No	No	No
3099219	41083	Sporadic	20 to 29 Years	Birchcliffe-Cliffside	M1N	Close Contact	CONFIRMED	2020-11-25	2020-11-26	MALE	RESOLVED	No	No	No	No	No	No
3099220	41084	Outbreak Associated	50 to 59 Years	Glenfield-Jane Heights	M3L	Outbreaks, Healthcare Institutions	CONFIRMED	2020-11-25	2020-11-27	MALE	RESOLVED	No	No	No	No	No	No
3099221	41085	Sporadic	40 to 49 Years	Taylor-Massey	M4C	No Information	CONFIRMED	2020-11-20	2020-11-25	FEMALE	RESOLVED	No	No	No	No	No	No
3099222	41086	Sporadic	20 to 29 Years	York University Heights	M3J	Community	CONFIRMED	2020-11-21	2020-11-28	MALE	RESOLVED	No	No	No	No	No	No
3099223	41087	Sporadic	20 to 29 Years	Briar Hill - Belgravia	M6B	No Information	CONFIRMED	2020-11-20	2020-11-26	FEMALE	RESOLVED	No	No	No	No	No	No
3099224	41088	Sporadic	30 to 39 Years	Bathurst Manor	M3H	No Information	CONFIRMED	2020-11-24	2020-11-26	MALE	RESOLVED	No	No	No	No	No	No
3099225	41089	Sporadic	20 to 29 Years	Humber Summit	M9L	No Information	CONFIRMED	2020-11-25	2020-11-27	MALE	RESOLVED	No	No	No	No	No	No
3099226	41090	Sporadic	30 to 39 Years		M3C	Community	CONFIRMED	2020-11-25	2020-11-26	MALE	RESOLVED	No	No	No	No	No	No
3099227	41091	Sporadic	20 to 29 Years	Wychwood	M6C	Community	CONFIRMED	2020-11-17	2020-11-23	MALE	RESOLVED	No	No	No	No	No	No
3099228	41092	Sporadic	40 to 49 Years	York University Heights	M3J	Community	CONFIRMED	2020-11-23	2020-11-27	FEMALE	RESOLVED	No	No	No	No	No	No
3099229	41093	Sporadic	50 to 59 Years	Oakwood Village	M6C	No Information	CONFIRMED	2020-11-22	2020-11-26	FEMALE	RESOLVED	No	No	No	No	No	No
3099230	41094	Sporadic	20 to 29 Years	Guildwood	M1J	No Information	CONFIRMED	2020-11-25	2020-11-27	MALE	RESOLVED	No	No	No	No	No	No
3099231	41095	Sporadic	30 to 39 Years	Birchcliffe-Cliffside	M1N	Household Contact	CONFIRMED	2020-11-27	2020-11-29	FEMALE	RESOLVED	No	No	No	No	No	No
3099232	41096	Sporadic	60 to 69 Years	Dorset Park	M1P	Close Contact	CONFIRMED	2020-11-23	2020-11-25	MALE	RESOLVED	No	No	No	No	No	No
3099233	41097	Outbreak Associated	90 and older	Thistletown-Beaumond Heights	M9V	Outbreaks, Healthcare Institutions	CONFIRMED	2020-11-27	2020-11-29	FEMALE	FATAL	No	No	No	No	No	No
3099234	41098	Outbreak Associated	80 to 89 Years	Dorset Park	M1P	Outbreaks, Healthcare Institutions	CONFIRMED	2020-11-20	2020-11-23	FEMALE	RESOLVED	No	No	No	No	No	No
3099235	41099	Sporadic	30 to 39 Years	West Humber-Clairville	M9W	No Information	CONFIRMED	2020-11-19	2020-11-26	FEMALE	RESOLVED	No	No	No	No	No	No
3099236	41100	Sporadic	80 to 89 Years	Willowdale West	M2R	No Information	CONFIRMED	2020-11-12	2020-11-23	MALE	RESOLVED	No	No	No	Yes	No	No
3099237	41101	Sporadic	50 to 59 Years	Tam O'Shanter-Sullivan	M1T	No Information	CONFIRMED	2020-11-26	2020-11-27	MALE	RESOLVED	No	No	No	No	No	No
3099238	41102	Sporadic	30 to 39 Years	North Riverdale	M4M	Close Contact	CONFIRMED	2020-11-21	2020-11-28	FEMALE	RESOLVED	No	No	No	No	No	No
3099239	41103	Sporadic	20 to 29 Years	Victoria Village	M4A	No Information	CONFIRMED	2020-11-15	2020-11-28	FEMALE	RESOLVED	No	No	No	No	No	No
3099240	41104	Sporadic	50 to 59 Years	West Hill	M1E	No Information	CONFIRMED	2020-11-24	2020-11-26	MALE	FATAL	No	No	No	Yes	No	No
3099241	41107	Sporadic	50 to 59 Years	Glenfield-Jane Heights	M3N	No Information	CONFIRMED	2020-11-15	2020-11-24	MALE	RESOLVED	No	No	No	No	No	No
3099242	41108	Sporadic	20 to 29 Years	Bedford Park-Nortown	M5N	No Information	CONFIRMED	2020-11-18	2020-11-27	MALE	RESOLVED	No	No	No	No	No	No
3099243	41109	Sporadic	60 to 69 Years	Rouge	M1B	Community	CONFIRMED	2020-11-26	2020-11-29	MALE	RESOLVED	No	No	No	No	No	No
3099244	41110	Sporadic	60 to 69 Years	Englemount-Lawrence	M6B	No Information	CONFIRMED	2020-11-15	2020-11-25	FEMALE	RESOLVED	No	No	No	No	No	No
3099245	41111	Sporadic	20 to 29 Years	Glenfield-Jane Heights	M3N	Household Contact	CONFIRMED	2020-11-16	2020-11-30	FEMALE	RESOLVED	No	No	No	No	No	No
3099246	41112	Sporadic	40 to 49 Years	Mount Olive-Silverstone-Jamestown	M9V	No Information	CONFIRMED	2020-11-11	2020-11-28	MALE	RESOLVED	No	No	No	No	No	No
3099247	41113	Sporadic	40 to 49 Years	Leaside-Bennington	M4G	No Information	CONFIRMED	2020-11-23	2020-11-29	MALE	RESOLVED	No	No	No	No	No	No
3099248	41114	Outbreak Associated	90 and older	Edenbridge-Humber Valley	M9A	Outbreaks, Healthcare Institutions	CONFIRMED	2020-11-23	2020-11-25	FEMALE	RESOLVED	No	No	No	No	No	No
3099249	41115	Sporadic	20 to 29 Years	Willowdale East	M2N	No Information	CONFIRMED	2020-11-25	2020-11-28	FEMALE	RESOLVED	No	No	No	No	No	No
3099250	41116	Outbreak Associated	30 to 39 Years	Flemingdon Park	M3C	Outbreaks, Congregate Settings	CONFIRMED	2020-11-21	2020-11-24	MALE	RESOLVED	No	No	No	No	No	No
3099251	41117	Outbreak Associated	20 to 29 Years	Kingsview Village-The Westway	M9R	Outbreaks, Healthcare Institutions	CONFIRMED	2020-11-19	2020-11-23	FEMALE	RESOLVED	No	No	No	No	No	No
3099252	41118	Outbreak Associated	19 and younger	Thorncliffe Park	M4H	Outbreaks, Other Settings	CONFIRMED	2020-11-26	2020-11-28	FEMALE	RESOLVED	No	No	No	No	No	No
3099253	41119	Sporadic	40 to 49 Years	Eglinton East	M1J	Community	CONFIRMED	2020-11-23	2020-11-25	FEMALE	RESOLVED	No	No	No	No	No	No
3099254	41120	Sporadic	30 to 39 Years	Brookhaven-Amesbury	M6M	Household Contact	CONFIRMED	2020-11-26	2020-11-28	FEMALE	RESOLVED	No	No	No	No	No	No
3099255	41121	Sporadic	19 and younger	Willowridge-Martingrove-Richview	M9R	Household Contact	CONFIRMED	2020-11-25	2020-11-26	FEMALE	RESOLVED	No	No	No	No	No	No
3099256	41122	Outbreak Associated	80 to 89 Years	Banbury-Don Mills	M3C	Outbreaks, Healthcare Institutions	CONFIRMED	2020-11-23	2020-11-24	FEMALE	FATAL	No	No	No	Yes	No	No
3099257	41123	Sporadic	30 to 39 Years	Thistletown-Beaumond Heights	M9V	Close Contact	CONFIRMED	2020-11-21	2020-11-27	FEMALE	RESOLVED	No	No	No	No	No	No
3099258	41124	Sporadic	50 to 59 Years	Humbermede	M9M	No Information	CONFIRMED	2020-11-23	2020-11-25	FEMALE	RESOLVED	No	No	No	No	No	No
3099259	41125	Sporadic	40 to 49 Years	Glenfield-Jane Heights	M3L	No Information	CONFIRMED	2020-11-20	2020-11-28	FEMALE	RESOLVED	No	No	No	No	No	No
3099260	41126	Sporadic	30 to 39 Years	West Humber-Clairville	M9V	No Information	CONFIRMED	2020-11-18	2020-11-29	FEMALE	RESOLVED	No	No	No	No	No	No
3099261	41128	Sporadic	40 to 49 Years	Humewood-Cedarvale	M6C	Household Contact	CONFIRMED	2020-11-14	2020-11-24	MALE	RESOLVED	No	No	No	No	No	No
3099262	41129	Sporadic	20 to 29 Years	Birchcliffe-Cliffside	M1N	Household Contact	CONFIRMED	2020-11-21	2020-11-23	MALE	RESOLVED	No	No	No	No	No	No
3099263	41130	Sporadic	40 to 49 Years	Palmerston-Little Italy	M6H	Household Contact	CONFIRMED	2020-11-21	2020-11-24	FEMALE	RESOLVED	No	No	No	No	No	No
3099264	41131	Sporadic	20 to 29 Years	Malvern	M1B	No Information	CONFIRMED	2020-11-22	2020-11-25	MALE	RESOLVED	No	No	No	No	No	No
3099265	41132	Outbreak Associated	19 and younger	Scarborough Village	M1J	Outbreaks, Other Settings	CONFIRMED	2020-11-24	2020-11-25	FEMALE	RESOLVED	No	No	No	No	No	No
3099266	41133	Sporadic	50 to 59 Years	Agincourt South-Malvern West	M1S	No Information	CONFIRMED	2020-11-17	2020-11-24	MALE	RESOLVED	No	No	No	Yes	Yes	No
3099267	41135	Sporadic	19 and younger	Centennial Scarborough	M1C	Household Contact	CONFIRMED	2020-11-23	2020-11-26	MALE	RESOLVED	No	No	No	No	No	No
3099268	41136	Outbreak Associated	40 to 49 Years	Black Creek	M3N	Outbreaks, Other Settings	CONFIRMED	2020-11-23	2020-11-26	FEMALE	RESOLVED	No	No	No	No	No	No
3099269	41137	Outbreak Associated	90 and older	Humber Heights-Westmount	M9P	Outbreaks, Healthcare Institutions	CONFIRMED	2020-11-27	2020-11-29	FEMALE	RESOLVED	No	No	No	No	No	No
3099270	41138	Sporadic	50 to 59 Years	Mount Olive-Silverstone-Jamestown	M9V	Household Contact	CONFIRMED	2020-11-21	2020-11-24	FEMALE	RESOLVED	No	No	No	No	No	No
3099271	41139	Sporadic	40 to 49 Years	Stonegate-Queensway	M8Y	No Information	CONFIRMED	2020-11-25	2020-11-29	FEMALE	RESOLVED	No	No	No	No	No	No
3099272	41140	Sporadic	50 to 59 Years	Leaside-Bennington	M4G	No Information	CONFIRMED	2020-11-22	2020-11-23	MALE	RESOLVED	No	No	No	No	No	No
3099273	41141	Sporadic	30 to 39 Years	High Park North	M6P	Community	CONFIRMED	2020-11-23	2020-11-26	MALE	RESOLVED	No	No	No	No	No	No
3099274	41142	Sporadic	60 to 69 Years	West Hill	M1E	No Information	CONFIRMED	2020-11-21	2020-11-29	MALE	RESOLVED	No	No	No	No	No	No
3099275	41143	Sporadic	20 to 29 Years	South Riverdale	M4M	No Information	CONFIRMED	2020-11-28	2020-11-29	MALE	RESOLVED	No	No	No	No	No	No
3099276	41144	Sporadic	40 to 49 Years	Flemingdon Park	M3C	No Information	CONFIRMED	2020-11-20	2020-11-25	FEMALE	RESOLVED	No	No	No	No	No	No
3099277	41145	Sporadic	20 to 29 Years	Thorncliffe Park	M4H	No Information	CONFIRMED	2020-10-24	2020-10-28	FEMALE	RESOLVED	No	No	No	No	No	No
3099278	41146	Sporadic	30 to 39 Years	Rustic	M6L	No Information	CONFIRMED	2020-11-25	2020-11-29	MALE	RESOLVED	No	No	No	No	No	No
3099279	41147	Sporadic	60 to 69 Years	Malvern	M1B	Household Contact	CONFIRMED	2020-11-25	2020-11-28	FEMALE	RESOLVED	No	No	No	No	No	No
3099280	41148	Sporadic	30 to 39 Years	Agincourt South-Malvern West	M1S	No Information	CONFIRMED	2020-11-21	2020-11-28	FEMALE	RESOLVED	No	No	No	No	No	No
3099281	41149	Sporadic	40 to 49 Years	West Humber-Clairville	M9V	No Information	CONFIRMED	2020-11-28	2020-11-29	FEMALE	RESOLVED	No	No	No	No	No	No
3099282	41150	Sporadic	20 to 29 Years	North St. James Town	M4X	No Information	CONFIRMED	2020-11-12	2020-11-27	MALE	RESOLVED	No	No	No	No	No	No
3099283	41151	Sporadic	30 to 39 Years	Oakwood Village	M6E	No Information	CONFIRMED	2020-11-23	2020-11-26	FEMALE	RESOLVED	No	No	No	No	No	No
3099284	41152	Sporadic	90 and older	L'Amoreaux	M1W	Household Contact	CONFIRMED	2020-11-22	2020-11-26	MALE	FATAL	No	No	No	Yes	No	No
3099285	41153	Sporadic	30 to 39 Years	Parkwoods-Donalda	M3A	No Information	CONFIRMED	2020-11-26	2020-11-29	MALE	RESOLVED	No	No	No	No	No	No
3099286	41154	Sporadic	20 to 29 Years	Birchcliffe-Cliffside	M1N	No Information	CONFIRMED	2020-11-26	2020-11-29	MALE	RESOLVED	No	No	No	No	No	No
3099287	41155	Sporadic	40 to 49 Years	Wexford/Maryvale	M1R	Household Contact	CONFIRMED	2020-11-25	2020-11-27	MALE	RESOLVED	No	No	No	No	No	No
3099288	41156	Sporadic	60 to 69 Years	Willowridge-Martingrove-Richview	M9R	No Information	CONFIRMED	2020-11-21	2020-11-24	FEMALE	RESOLVED	No	No	No	No	No	No
3099289	41157	Sporadic	60 to 69 Years	Glenfield-Jane Heights	M3L	No Information	CONFIRMED	2020-11-14	2020-11-27	MALE	RESOLVED	No	No	No	No	No	No
3099290	41158	Sporadic	30 to 39 Years	Willowridge-Martingrove-Richview	M9R	Household Contact	CONFIRMED	2020-11-14	2020-11-24	MALE	RESOLVED	No	No	No	No	No	No
3099291	41159	Sporadic	40 to 49 Years	Westminster-Branson	M2R	Outbreaks, Other Settings	CONFIRMED	2020-11-23	2020-11-29	FEMALE	RESOLVED	No	No	No	No	No	No
3099292	41160	Sporadic	40 to 49 Years	South Riverdale	M4M	No Information	CONFIRMED	2020-11-22	2020-11-26	FEMALE	RESOLVED	No	No	No	No	No	No
3099293	41161	Sporadic	60 to 69 Years	Wexford/Maryvale	M1R	No Information	CONFIRMED	2020-11-24	2020-11-26	MALE	RESOLVED	No	No	No	No	No	No
3099294	41162	Sporadic	80 to 89 Years	West Humber-Clairville	M9W	Household Contact	CONFIRMED	2020-11-18	2020-11-25	FEMALE	RESOLVED	No	No	No	No	No	No
3099295	41163	Sporadic	30 to 39 Years	Mount Olive-Silverstone-Jamestown	M9V	No Information	CONFIRMED	2020-11-22	2020-11-24	MALE	RESOLVED	No	No	No	No	No	No
3099296	41164	Sporadic	20 to 29 Years	Malvern	M1B	Close Contact	CONFIRMED	2020-11-21	2020-11-24	MALE	RESOLVED	No	No	No	No	No	No
3099297	41165	Sporadic	40 to 49 Years	Alderwood	M8W	No Information	CONFIRMED	2020-11-21	2020-11-25	MALE	RESOLVED	No	No	No	No	No	No
3099298	41166	Sporadic	30 to 39 Years	Mount Dennis	M6N	No Information	CONFIRMED	2020-11-26	2020-11-28	MALE	RESOLVED	No	No	No	No	No	No
3099299	41167	Sporadic	19 and younger	Bendale	M1P	Household Contact	CONFIRMED	2020-11-22	2020-11-26	MALE	RESOLVED	No	No	No	No	No	No
3099300	41168	Outbreak Associated	50 to 59 Years	Thistletown-Beaumond Heights	M9V	Outbreaks, Healthcare Institutions	CONFIRMED	2020-11-21	2020-11-24	MALE	RESOLVED	No	No	No	No	No	No
3099301	41169	Sporadic	50 to 59 Years	Pleasant View	M2H	No Information	CONFIRMED	2020-11-24	2020-11-27	MALE	RESOLVED	No	No	No	No	No	No
3099302	41170	Sporadic	70 to 79 Years	Edenbridge-Humber Valley	M9A	Community	CONFIRMED	2020-11-26	2020-11-27	FEMALE	RESOLVED	No	No	No	Yes	No	No
3099303	41171	Sporadic	20 to 29 Years	Palmerston-Little Italy	M6G	No Information	CONFIRMED	2020-11-27	2020-11-30	MALE	RESOLVED	No	No	No	No	No	No
3099304	41172	Sporadic	40 to 49 Years	Lansing-Westgate	M2N	Close Contact	CONFIRMED	2020-11-24	2020-11-26	FEMALE	RESOLVED	No	No	No	No	No	No
3099305	41173	Sporadic	60 to 69 Years			Community	CONFIRMED	2020-11-24	2020-11-26	MALE	RESOLVED	No	No	No	No	No	No
3099306	41174	Sporadic	60 to 69 Years	Steeles	M1W	Household Contact	CONFIRMED	2020-11-19	2020-11-26	FEMALE	RESOLVED	No	No	No	No	No	No
3099307	41175	Sporadic	30 to 39 Years	Bendale	M1P	Close Contact	CONFIRMED	2020-11-24	2020-11-25	MALE	RESOLVED	No	No	No	No	No	No
3099308	41176	Sporadic	20 to 29 Years	Malvern	M1B	Close Contact	CONFIRMED	2020-11-25	2020-11-28	MALE	RESOLVED	No	No	No	No	No	No
3099309	41177	Sporadic	30 to 39 Years	Victoria Village	M4A	No Information	CONFIRMED	2020-11-18	2020-11-23	FEMALE	RESOLVED	No	No	No	No	No	No
3099310	41178	Sporadic	20 to 29 Years	Black Creek	M3N	Household Contact	CONFIRMED	2020-11-23	2020-11-29	FEMALE	RESOLVED	No	No	No	No	No	No
3099311	41179	Sporadic	40 to 49 Years	Oakridge	M1L	Household Contact	CONFIRMED	2020-11-17	2020-11-24	MALE	RESOLVED	No	No	No	No	No	No
3099312	41180	Sporadic	40 to 49 Years	Corso Italia-Davenport	M6H	No Information	CONFIRMED	2020-11-20	2020-11-26	MALE	RESOLVED	No	No	No	No	No	No
3099313	41181	Sporadic	30 to 39 Years	Bendale	M1J	Household Contact	CONFIRMED	2020-11-27	2020-11-29	FEMALE	RESOLVED	No	No	No	No	No	No
3099314	41182	Sporadic	40 to 49 Years	Mount Olive-Silverstone-Jamestown	M9V	No Information	CONFIRMED	2020-11-24	2020-11-26	MALE	RESOLVED	No	No	No	No	No	No
3099315	41184	Sporadic	30 to 39 Years	Agincourt North	M1S	No Information	CONFIRMED	2020-11-23	2020-11-26	MALE	RESOLVED	No	No	No	No	No	No
3099316	41185	Sporadic	70 to 79 Years	Flemingdon Park	M3C	Community	CONFIRMED	2020-11-17	2020-11-27	FEMALE	RESOLVED	No	No	No	No	No	No
3099317	41186	Sporadic	20 to 29 Years		M4M	No Information	CONFIRMED	2020-11-23	2020-11-26	FEMALE	RESOLVED	No	No	No	No	No	No
3099318	41187	Sporadic	30 to 39 Years	Willowridge-Martingrove-Richview	M9R	No Information	CONFIRMED	2020-11-15	2020-11-23	FEMALE	RESOLVED	No	No	No	No	No	No
3099319	41188	Sporadic	19 and younger	Malvern	M1B	Household Contact	CONFIRMED	2020-11-24	2020-11-29	FEMALE	RESOLVED	No	No	No	No	No	No
3099320	41189	Sporadic	19 and younger	Rouge	M1X	Household Contact	CONFIRMED	2020-11-16	2020-11-23	MALE	RESOLVED	No	No	No	No	No	No
3099321	41190	Sporadic	30 to 39 Years	Downsview-Roding-CFB	M3K	No Information	CONFIRMED	2020-11-19	2020-11-22	MALE	RESOLVED	No	No	No	No	No	No
3099322	41191	Sporadic	40 to 49 Years	Brookhaven-Amesbury	M6M	No Information	CONFIRMED	2020-11-21	2020-11-27	MALE	RESOLVED	No	No	No	No	No	No
3099323	41192	Sporadic	19 and younger	Malvern	M1B	Close Contact	CONFIRMED	2020-11-27	2020-11-28	MALE	RESOLVED	No	No	No	No	No	No
3099324	41193	Sporadic	60 to 69 Years	Eglinton East	M1J	No Information	CONFIRMED	2020-11-27	2020-11-29	MALE	FATAL	No	No	No	Yes	Yes	Yes
3099325	41194	Sporadic	20 to 29 Years	Newtonbrook West	M2R	Travel	CONFIRMED	2020-11-24	2020-11-29	MALE	RESOLVED	No	No	No	No	No	No
3099326	41195	Sporadic	70 to 79 Years	Don Valley Village	M2J	Community	CONFIRMED	2020-11-19	2020-11-23	FEMALE	RESOLVED	No	No	No	Yes	No	No
3099327	41196	Sporadic	50 to 59 Years	Glenfield-Jane Heights	M3L	No Information	CONFIRMED	2020-11-21	2020-11-25	FEMALE	RESOLVED	No	No	No	No	No	No
3099328	41197	Sporadic	40 to 49 Years		M4C	No Information	CONFIRMED	2020-11-22	2020-11-26	MALE	RESOLVED	No	No	No	No	No	No
3099329	41198	Sporadic	50 to 59 Years	Agincourt North	M1V	No Information	CONFIRMED	2020-11-25	2020-11-28	FEMALE	RESOLVED	No	No	No	No	No	No
3099330	41199	Sporadic	50 to 59 Years	Maple Leaf	M6L	No Information	CONFIRMED	2020-11-18	2020-11-25	UNKNOWN	RESOLVED	No	No	No	No	No	No
3099331	41200	Sporadic	30 to 39 Years	Church-Yonge Corridor	M5B	Community	CONFIRMED	2020-11-20	2020-11-29	FEMALE	RESOLVED	No	No	No	Yes	No	No
3099332	41201	Sporadic	20 to 29 Years	High Park-Swansea	M6R	No Information	CONFIRMED	2020-11-23	2020-11-27	FEMALE	RESOLVED	No	No	No	No	No	No
3099333	41202	Sporadic	40 to 49 Years	Clairlea-Birchmount	M4B	No Information	CONFIRMED	2020-11-19	2020-11-23	MALE	RESOLVED	No	No	No	Yes	No	No
3099334	41203	Sporadic	50 to 59 Years	Kennedy Park	M1K	No Information	CONFIRMED	2020-11-23	2020-11-28	MALE	RESOLVED	No	No	No	No	No	No
3099335	41204	Sporadic	60 to 69 Years	Agincourt North	M1V	No Information	CONFIRMED	2020-11-25	2020-11-29	FEMALE	RESOLVED	No	No	No	No	No	No
3099336	41205	Sporadic	60 to 69 Years	Bayview Woods-Steeles	M2M	No Information	CONFIRMED	2020-11-18	2020-11-27	FEMALE	RESOLVED	No	No	No	No	No	No
3099337	41206	Sporadic	20 to 29 Years	Long Branch	M8W	No Information	CONFIRMED	2020-11-20	2020-11-24	MALE	RESOLVED	No	No	No	No	No	No
3099338	41207	Sporadic	30 to 39 Years	Oakwood Village	M6E	No Information	CONFIRMED	2020-11-21	2020-11-28	FEMALE	RESOLVED	No	No	No	No	No	No
3099339	41208	Sporadic	30 to 39 Years	Waterfront Communities-The Island	M5V	No Information	CONFIRMED	2020-11-20	2020-11-24	MALE	RESOLVED	No	No	No	No	No	No
3099340	41209	Sporadic	19 and younger	Kennedy Park	M1K	Household Contact	CONFIRMED	2020-11-16	2020-11-29	FEMALE	RESOLVED	No	No	No	No	No	No
3099341	41210	Sporadic	30 to 39 Years	Black Creek	M3N	Close Contact	CONFIRMED	2020-11-20	2020-11-24	FEMALE	RESOLVED	No	No	No	No	No	No
3099342	41211	Sporadic	19 and younger	Mount Olive-Silverstone-Jamestown	M9V	Household Contact	CONFIRMED	2020-11-18	2020-11-25	FEMALE	RESOLVED	No	No	No	No	No	No
3099343	41212	Sporadic	20 to 29 Years	Westminster-Branson	M2R	Household Contact	CONFIRMED	2020-11-27	2020-11-30	MALE	RESOLVED	No	No	No	No	No	No
3099344	41213	Outbreak Associated	80 to 89 Years	Thistletown-Beaumond Heights	M9V	Outbreaks, Healthcare Institutions	CONFIRMED	2020-11-26	2020-11-28	FEMALE	RESOLVED	No	No	No	No	No	No
3099345	41214	Sporadic	19 and younger	Willowridge-Martingrove-Richview	M9R	Household Contact	CONFIRMED	2020-11-20	2020-11-28	MALE	RESOLVED	No	No	No	No	No	No
3099346	41215	Sporadic	30 to 39 Years	Palmerston-Little Italy	M6G	No Information	CONFIRMED	2020-11-25	2020-11-29	MALE	RESOLVED	No	No	No	No	No	No
3099347	41216	Sporadic	20 to 29 Years	Woburn	M1G	Community	CONFIRMED	2020-11-24	2020-11-29	FEMALE	RESOLVED	No	No	No	No	No	No
3099348	41217	Sporadic	20 to 29 Years	Flemingdon Park	M3C	No Information	CONFIRMED	2020-11-21	2020-11-23	MALE	RESOLVED	No	No	No	No	No	No
3099349	41218	Sporadic	60 to 69 Years	Henry Farm	M2J	No Information	CONFIRMED	2020-11-27	2020-11-29	FEMALE	RESOLVED	No	No	No	No	No	No
3099350	41220	Sporadic	20 to 29 Years	North St. James Town	M4X	No Information	CONFIRMED	2020-11-21	2020-11-23	MALE	RESOLVED	No	No	No	No	No	No
3099351	41221	Outbreak Associated	50 to 59 Years	Wexford/Maryvale	M1R	Outbreaks, Healthcare Institutions	CONFIRMED	2020-11-24	2020-11-26	FEMALE	RESOLVED	No	No	No	No	No	No
3099352	41222	Sporadic	60 to 69 Years	Yorkdale-Glen Park	M6A	No Information	CONFIRMED	2020-11-15	2020-11-26	MALE	RESOLVED	No	No	No	No	No	No
3099353	41223	Sporadic	40 to 49 Years	Oakwood Village	M6E	Community	CONFIRMED	2020-11-24	2020-11-28	FEMALE	RESOLVED	No	No	No	No	No	No
3099354	41225	Sporadic	19 and younger	Wexford/Maryvale	M1R	Household Contact	CONFIRMED	2020-11-25	2020-11-27	MALE	RESOLVED	No	No	No	No	No	No
3099355	41226	Sporadic	20 to 29 Years	Dorset Park	M1P	Household Contact	CONFIRMED	2020-11-27	2020-11-28	FEMALE	RESOLVED	No	No	No	No	No	No
3099356	41227	Sporadic	20 to 29 Years	University	M5S	Household Contact	CONFIRMED	2020-11-25	2020-11-27	MALE	RESOLVED	No	No	No	No	No	No
3099357	41228	Sporadic	30 to 39 Years	Rouge	M1X	No Information	CONFIRMED	2020-11-26	2020-11-27	FEMALE	RESOLVED	No	No	No	No	No	No
3099358	41229	Outbreak Associated	19 and younger	Mount Olive-Silverstone-Jamestown	M9V	Outbreaks, Healthcare Institutions	CONFIRMED	2020-11-23	2020-11-26	FEMALE	RESOLVED	No	No	No	No	No	No
3099359	41230	Sporadic	30 to 39 Years	Woburn	M1J	No Information	CONFIRMED	2020-11-24	2020-11-26	MALE	RESOLVED	No	No	No	No	No	No
3099360	41231	Sporadic	20 to 29 Years	Mount Olive-Silverstone-Jamestown	M9V	No Information	CONFIRMED	2020-11-22	2020-11-24	MALE	RESOLVED	No	No	No	No	No	No
3099361	41232	Sporadic	30 to 39 Years	Niagara	M6K	No Information	CONFIRMED	2020-11-25	2020-11-28	MALE	RESOLVED	No	No	No	No	No	No
3099362	41233	Sporadic	30 to 39 Years	Trinity-Bellwoods	M6J	No Information	CONFIRMED	2020-11-24	2020-11-29	FEMALE	RESOLVED	No	No	No	No	No	No
3099363	41234	Sporadic	40 to 49 Years	Malvern	M1B	No Information	CONFIRMED	2020-11-21	2020-11-28	FEMALE	RESOLVED	No	No	No	No	No	No
3099364	41235	Sporadic	60 to 69 Years	Kingsway South	M8X	Household Contact	CONFIRMED	2020-11-11	2020-11-24	MALE	RESOLVED	No	No	No	No	No	No
3099365	41236	Sporadic	20 to 29 Years	Stonegate-Queensway	M8Y	No Information	CONFIRMED	2020-11-20	2020-11-26	MALE	RESOLVED	No	No	No	No	No	No
3099366	41237	Sporadic	20 to 29 Years	Lansing-Westgate	M2N	No Information	CONFIRMED	2020-11-23	2020-11-23	MALE	RESOLVED	No	No	No	No	No	No
3099367	41238	Sporadic	50 to 59 Years	Flemingdon Park	M3C	No Information	CONFIRMED	2020-11-22	2020-11-27	FEMALE	RESOLVED	No	No	No	No	No	No
3099368	41239	Sporadic	19 and younger	Thistletown-Beaumond Heights	M9V	No Information	CONFIRMED	2020-11-01	2020-11-02	MALE	RESOLVED	No	No	No	No	No	No
3099369	41240	Sporadic	60 to 69 Years	Etobicoke West Mall	M9C	No Information	CONFIRMED	2020-11-26	2020-11-28	MALE	RESOLVED	No	No	No	No	No	No
3099370	41241	Sporadic	19 and younger	Bayview Village	M2K	Household Contact	CONFIRMED	2020-11-22	2020-11-24	FEMALE	RESOLVED	No	No	No	No	No	No
3099371	41242	Sporadic	20 to 29 Years	Mount Olive-Silverstone-Jamestown	M9V	No Information	CONFIRMED	2020-11-21	2020-11-28	MALE	RESOLVED	No	No	No	No	No	No
3099372	41243	Outbreak Associated	50 to 59 Years	Kennedy Park	M1K	Outbreaks, Healthcare Institutions	CONFIRMED	2020-11-24	2020-11-26	FEMALE	RESOLVED	No	No	No	No	No	No
3099373	41244	Outbreak Associated	60 to 69 Years	Agincourt North	M1V	Outbreaks, Other Settings	CONFIRMED	2020-11-16	2020-11-26	MALE	RESOLVED	No	No	No	No	No	No
3099374	41245	Sporadic	70 to 79 Years	Glenfield-Jane Heights	M3N	Household Contact	CONFIRMED	2020-11-18	2020-11-18	MALE	RESOLVED	No	No	No	No	No	No
3099375	41246	Sporadic	20 to 29 Years	Agincourt South-Malvern West	M1S	No Information	CONFIRMED	2020-11-23	2020-11-26	MALE	RESOLVED	No	No	No	No	No	No
3099376	41247	Outbreak Associated	19 and younger	Downsview-Roding-CFB	M3M	Outbreaks, Other Settings	CONFIRMED	2020-11-19	2020-11-24	MALE	RESOLVED	No	No	No	No	No	No
3099377	41248	Sporadic	50 to 59 Years	Islington-City Centre West	M9B	No Information	CONFIRMED	2020-11-18	2020-11-26	MALE	RESOLVED	No	No	No	No	No	No
3099378	41249	Sporadic	30 to 39 Years	Newtonbrook East	M2M	Community	CONFIRMED	2020-11-27	2020-11-28	MALE	RESOLVED	No	No	No	No	No	No
3099379	41250	Outbreak Associated	19 and younger	L'Amoreaux	M1W	Outbreaks, Congregate Settings	CONFIRMED	2020-11-28	2020-11-29	MALE	RESOLVED	No	No	No	No	No	No
3099380	41251	Outbreak Associated	80 to 89 Years	Thistletown-Beaumond Heights	M9V	Outbreaks, Healthcare Institutions	CONFIRMED	2020-11-21	2020-11-24	FEMALE	RESOLVED	No	No	No	No	No	No
3099381	41252	Sporadic	30 to 39 Years	Milliken	M1V	Community	CONFIRMED	2020-11-27	2020-11-29	FEMALE	RESOLVED	No	No	No	No	No	No
3099382	41253	Sporadic	30 to 39 Years	Milliken	M1V	No Information	CONFIRMED	2020-11-21	2020-11-25	FEMALE	RESOLVED	No	No	No	No	No	No
3099383	41254	Sporadic	20 to 29 Years	Bendale	M1J	No Information	CONFIRMED	2020-11-22	2020-11-27	MALE	RESOLVED	No	No	No	No	No	No
3099384	41255	Sporadic	30 to 39 Years	West Humber-Clairville	M9W	Household Contact	CONFIRMED	2020-11-20	2020-11-24	MALE	RESOLVED	No	No	No	No	No	No
3099385	41256	Sporadic	60 to 69 Years	Scarborough Village	M1J	Household Contact	CONFIRMED	2020-11-24	2020-11-25	MALE	RESOLVED	No	No	No	Yes	No	No
3099386	41257	Sporadic	20 to 29 Years	York University Heights	M3J	Community	CONFIRMED	2020-11-13	2020-11-24	FEMALE	RESOLVED	No	No	No	No	No	No
3099387	41258	Sporadic	20 to 29 Years	Roncesvalles	M6R	No Information	CONFIRMED	2020-11-24	2020-11-29	MALE	RESOLVED	No	No	No	No	No	No
3099388	41259	Outbreak Associated	60 to 69 Years	Wychwood	M6G	Outbreaks, Healthcare Institutions	CONFIRMED	2020-11-18	2020-11-23	MALE	RESOLVED	No	No	No	No	No	No
3099389	41260	Sporadic	30 to 39 Years	Bendale	M1J	No Information	CONFIRMED	2020-11-23	2020-11-26	FEMALE	RESOLVED	No	No	No	No	No	No
3099390	41261	Sporadic	50 to 59 Years	Willowdale East	M2N	No Information	CONFIRMED	2020-11-24	2020-11-27	FEMALE	RESOLVED	No	No	No	No	No	No
3099391	41262	Sporadic	20 to 29 Years	Morningside	M1E	Community	CONFIRMED	2020-11-22	2020-11-26	MALE	RESOLVED	No	No	No	No	No	No
3099392	41263	Sporadic	60 to 69 Years	Downsview-Roding-CFB	M3M	Household Contact	CONFIRMED	2020-11-18	2020-11-28	MALE	RESOLVED	No	No	No	No	No	No
3099393	41264	Sporadic	70 to 79 Years	West Humber-Clairville	M9V	No Information	CONFIRMED	2020-11-16	2020-11-26	FEMALE	RESOLVED	No	No	No	No	No	No
3099394	41265	Sporadic	19 and younger	Downsview-Roding-CFB	M3M	Household Contact	CONFIRMED	2020-11-15	2020-11-25	FEMALE	RESOLVED	No	No	No	No	No	No
3099395	41266	Sporadic	40 to 49 Years	York University Heights	M3J	No Information	CONFIRMED	2020-11-18	2020-11-18	FEMALE	RESOLVED	No	No	No	No	No	No
3099396	41267	Sporadic	20 to 29 Years	Brookhaven-Amesbury	M6M	No Information	CONFIRMED	2020-11-20	2020-11-27	MALE	RESOLVED	No	No	No	No	No	No
3099397	41268	Sporadic	20 to 29 Years	Woburn	M1G	No Information	CONFIRMED	2020-11-28	2020-11-29	MALE	RESOLVED	No	No	No	No	No	No
3099398	41269	Sporadic	20 to 29 Years	Lansing-Westgate	M2N	Close Contact	CONFIRMED	2020-11-24	2020-11-28	MALE	RESOLVED	No	No	No	No	No	No
3099399	41270	Sporadic	50 to 59 Years	L'Amoreaux	M1W	Household Contact	CONFIRMED	2020-11-21	2020-11-29	MALE	RESOLVED	No	No	No	No	No	No
3099400	41271	Sporadic	20 to 29 Years	Humbermede	M9M	Community	CONFIRMED	2020-11-27	2020-11-27	MALE	RESOLVED	No	No	No	No	No	No
3099401	41272	Sporadic	60 to 69 Years	Glenfield-Jane Heights	M3L	No Information	CONFIRMED	2020-11-26	2020-11-28	FEMALE	RESOLVED	No	No	No	No	No	No
3099402	41273	Sporadic	30 to 39 Years	Thorncliffe Park	M4H	No Information	CONFIRMED	2020-11-25	2020-11-29	MALE	RESOLVED	No	No	No	No	No	No
3099403	41274	Sporadic	30 to 39 Years	Westminster-Branson	M2R	No Information	CONFIRMED	2020-11-26	2020-11-29	FEMALE	RESOLVED	No	No	No	No	No	No
3099404	41275	Sporadic	30 to 39 Years	St.Andrew-Windfields	M2P	No Information	CONFIRMED	2020-11-20	2020-11-25	MALE	RESOLVED	No	No	No	No	No	No
3099405	41276	Sporadic	60 to 69 Years	Malvern	M1B	No Information	CONFIRMED	2020-11-21	2020-11-28	FEMALE	RESOLVED	No	No	No	No	No	No
3099406	41277	Sporadic	30 to 39 Years	Woburn	M1H	No Information	CONFIRMED	2020-11-26	2020-11-28	MALE	RESOLVED	No	No	No	No	No	No
3099407	41278	Sporadic	50 to 59 Years	Bathurst Manor	M3H	Household Contact	CONFIRMED	2020-11-24	2020-11-28	FEMALE	RESOLVED	No	No	No	No	No	No
3099408	41279	Sporadic	50 to 59 Years	Victoria Village	M4A	No Information	CONFIRMED	2020-11-27	2020-11-28	FEMALE	RESOLVED	No	No	No	No	No	No
3099409	41280	Sporadic	50 to 59 Years	Leaside-Bennington	M4G	No Information	CONFIRMED	2020-11-17	2020-11-23	FEMALE	RESOLVED	No	No	No	No	No	No
3099410	41281	Sporadic	40 to 49 Years	Clanton Park	M3H	No Information	CONFIRMED	2020-11-20	2020-11-28	MALE	RESOLVED	No	No	No	No	No	No
3099411	41282	Sporadic	20 to 29 Years	Mimico (includes Humber Bay Shores)	M8Y	No Information	CONFIRMED	2020-11-24	2020-11-26	FEMALE	RESOLVED	No	No	No	No	No	No
3099412	41283	Sporadic	19 and younger	Banbury-Don Mills	M3C	No Information	CONFIRMED	2020-11-05	2020-11-08	MALE	RESOLVED	No	No	No	No	No	No
3099413	41284	Sporadic	40 to 49 Years	Edenbridge-Humber Valley	M9A	No Information	CONFIRMED	2020-11-21	2020-11-26	MALE	RESOLVED	No	No	No	No	No	No
3099414	41285	Sporadic	20 to 29 Years	West Hill	M1E	No Information	CONFIRMED	2020-11-23	2020-11-26	MALE	RESOLVED	No	No	No	No	No	No
3099415	41286	Sporadic	60 to 69 Years	Dorset Park	M1P	No Information	CONFIRMED	2020-11-25	2020-11-28	FEMALE	RESOLVED	No	No	No	Yes	No	No
3099416	41287	Sporadic	20 to 29 Years	Thorncliffe Park	M4H	No Information	CONFIRMED	2020-11-15	2020-11-24	FEMALE	RESOLVED	No	No	No	No	No	No
3099417	41288	Sporadic	30 to 39 Years	Keelesdale-Eglinton West	M6N	Community	CONFIRMED	2020-11-17	2020-11-21	MALE	RESOLVED	No	No	No	No	No	No
3099418	41289	Sporadic	20 to 29 Years		M6A	Community	CONFIRMED	2020-11-22	2020-11-26	MALE	RESOLVED	No	No	No	No	No	No
3099419	41290	Sporadic	30 to 39 Years	Rouge	M1B	Household Contact	CONFIRMED	2020-11-27	2020-11-29	FEMALE	RESOLVED	No	No	No	No	No	No
3099420	41291	Sporadic	40 to 49 Years	Rouge	M1X	Outbreaks, Other Settings	CONFIRMED	2020-11-24	2020-11-27	MALE	RESOLVED	No	No	No	No	No	No
3099421	41292	Sporadic	30 to 39 Years	Glenfield-Jane Heights	M3N	No Information	CONFIRMED	2020-11-17	2020-11-23	MALE	RESOLVED	No	No	No	No	No	No
3099422	41293	Sporadic	40 to 49 Years	Broadview North	M4K	No Information	CONFIRMED	2020-11-22	2020-11-25	MALE	RESOLVED	No	No	No	No	No	No
3099423	41294	Sporadic	19 and younger	Dorset Park	M1P	Household Contact	CONFIRMED	2020-11-24	2020-11-25	MALE	RESOLVED	No	No	No	No	No	No
3099424	41295	Sporadic	50 to 59 Years	Eglinton East	M1K	No Information	CONFIRMED	2020-11-20	2020-11-25	MALE	RESOLVED	No	No	No	No	No	No
3099425	41296	Sporadic	20 to 29 Years	Hillcrest Village	M2H	No Information	CONFIRMED	2020-11-24	2020-11-26	MALE	RESOLVED	No	No	No	No	No	No
3099426	41298	Sporadic	50 to 59 Years	Parkwoods-Donalda	M3A	Household Contact	CONFIRMED	2020-11-19	2020-11-27	FEMALE	RESOLVED	No	No	No	No	No	No
3099427	41299	Sporadic	30 to 39 Years	Forest Hill North	M6C	Close Contact	CONFIRMED	2020-11-23	2020-11-26	FEMALE	RESOLVED	No	No	No	No	No	No
3099428	41300	Sporadic	50 to 59 Years	Glenfield-Jane Heights	M3L	Household Contact	CONFIRMED	2020-11-19	2020-11-26	MALE	RESOLVED	No	No	No	No	No	No
3099429	41301	Outbreak Associated	30 to 39 Years	Banbury-Don Mills	M3B	Outbreaks, Other Settings	CONFIRMED	2020-11-17	2020-11-27	FEMALE	RESOLVED	No	No	No	No	No	No
3099430	41302	Sporadic	70 to 79 Years	North St. James Town	M4X	Community	CONFIRMED	2020-11-18	2020-11-27	FEMALE	RESOLVED	No	No	No	No	No	No
3099431	41303	Sporadic	30 to 39 Years	Rouge	M1B	No Information	CONFIRMED	2020-11-28	2020-11-30	MALE	RESOLVED	No	No	No	No	No	No
3099432	41304	Sporadic	30 to 39 Years	Malvern	M1B	Close Contact	CONFIRMED	2020-11-20	2020-11-28	FEMALE	RESOLVED	No	No	No	No	No	No
3099433	41305	Outbreak Associated	60 to 69 Years	South Parkdale	M6K	Outbreaks, Healthcare Institutions	CONFIRMED	2020-11-27	2020-11-29	MALE	RESOLVED	No	No	No	No	No	No
3099434	41306	Sporadic	20 to 29 Years	Weston	M9N	Household Contact	CONFIRMED	2020-11-23	2020-11-24	MALE	RESOLVED	No	No	No	No	No	No
3099435	41307	Sporadic	40 to 49 Years	Thorncliffe Park	M4H	Community	CONFIRMED	2020-11-24	2020-11-30	MALE	RESOLVED	No	No	No	No	No	No
3099436	41308	Sporadic	30 to 39 Years	Black Creek	M3N	No Information	CONFIRMED	2020-11-20	2020-11-24	FEMALE	RESOLVED	No	No	No	No	No	No
3099437	41309	Sporadic	50 to 59 Years	Glenfield-Jane Heights	M3N	No Information	CONFIRMED	2020-11-15	2020-11-25	FEMALE	RESOLVED	No	No	No	No	No	No
3099438	41310	Sporadic	30 to 39 Years	Thistletown-Beaumond Heights	M9V	Household Contact	CONFIRMED	2020-11-22	2020-11-24	FEMALE	RESOLVED	No	No	No	No	No	No
3099439	41311	Sporadic	80 to 89 Years	York University Heights	M3J	No Information	CONFIRMED	2020-11-14	2020-11-20	FEMALE	RESOLVED	No	No	No	No	No	No
3099440	41312	Sporadic	30 to 39 Years	Rouge	M1X	No Information	CONFIRMED	2020-11-23	2020-11-29	MALE	RESOLVED	No	No	No	No	No	No
3099441	41313	Sporadic	30 to 39 Years	Malvern	M1B	Community	CONFIRMED	2020-11-25	2020-11-28	FEMALE	RESOLVED	No	No	No	No	No	No
3099442	41314	Sporadic	50 to 59 Years	Malvern	M1B	No Information	CONFIRMED	2020-11-20	2020-11-28	MALE	RESOLVED	No	No	No	No	No	No
3099443	41315	Sporadic	20 to 29 Years	Rouge	M1B	No Information	CONFIRMED	2020-11-24	2020-11-29	MALE	RESOLVED	No	No	No	No	No	No
3099444	41316	Sporadic	30 to 39 Years	Dorset Park	M1P	Community	CONFIRMED	2020-11-26	2020-11-29	MALE	RESOLVED	No	No	No	No	No	No
3099445	41317	Outbreak Associated	50 to 59 Years	Thistletown-Beaumond Heights	M9V	Outbreaks, Healthcare Institutions	CONFIRMED	2020-11-25	2020-11-28	FEMALE	RESOLVED	No	No	No	No	No	No
3099446	41318	Sporadic	50 to 59 Years	Dorset Park	M1P	No Information	CONFIRMED	2020-11-27	2020-11-28	MALE	RESOLVED	No	No	No	No	No	No
3099447	41320	Sporadic	50 to 59 Years	Humber Summit	M9L	No Information	CONFIRMED	2020-11-23	2020-11-26	FEMALE	RESOLVED	No	No	No	No	No	No
3099448	41321	Sporadic	20 to 29 Years	Rouge	M1B	Household Contact	CONFIRMED	2020-11-25	2020-11-28	FEMALE	RESOLVED	No	No	No	No	No	No
3099449	41322	Sporadic	40 to 49 Years	Dorset Park	M1P	Community	CONFIRMED	2020-11-24	2020-11-28	MALE	RESOLVED	No	No	No	No	No	No
3099450	41323	Sporadic	30 to 39 Years	Oakwood Village	M6E	No Information	CONFIRMED	2020-11-21	2020-11-27	MALE	RESOLVED	No	No	No	No	No	No
3099451	41324	Outbreak Associated	60 to 69 Years	Islington-City Centre West	M9A	Outbreaks, Healthcare Institutions	CONFIRMED	2020-11-23	2020-11-29	MALE	RESOLVED	No	No	No	No	No	No
3099452	41325	Outbreak Associated	19 and younger	Brookhaven-Amesbury	M6M	Outbreaks, Other Settings	CONFIRMED	2020-11-24	2020-11-25	MALE	RESOLVED	No	No	No	No	No	No
3099453	41326	Outbreak Associated	40 to 49 Years	Rouge	M1B	Outbreaks, Other Settings	CONFIRMED	2020-11-18	2020-11-23	FEMALE	RESOLVED	No	No	No	No	No	No
3099454	41327	Sporadic	60 to 69 Years	Rouge	M1B	Community	CONFIRMED	2020-11-10	2020-11-23	FEMALE	RESOLVED	No	No	No	Yes	No	No
3099455	41328	Sporadic	40 to 49 Years	Kensington-Chinatown	M5T	No Information	CONFIRMED	2020-11-21	2020-11-28	FEMALE	RESOLVED	No	No	No	No	No	No
3099456	41329	Sporadic	30 to 39 Years	Woburn	M1G	No Information	CONFIRMED	2020-11-23	2020-11-26	FEMALE	RESOLVED	No	No	No	No	No	No
3099457	41330	Outbreak Associated	50 to 59 Years	Wexford/Maryvale	M1R	Outbreaks, Healthcare Institutions	CONFIRMED	2020-11-25	2020-11-27	FEMALE	RESOLVED	No	No	No	No	No	No
3099458	41331	Sporadic	40 to 49 Years	West Humber-Clairville	M9V	No Information	CONFIRMED	2020-11-21	2020-11-26	FEMALE	RESOLVED	No	No	No	No	No	No
3099459	41332	Sporadic	30 to 39 Years	Cliffcrest	M1M	No Information	CONFIRMED	2020-11-25	2020-11-28	MALE	RESOLVED	No	No	No	No	No	No
3099460	41333	Sporadic	40 to 49 Years	Downsview-Roding-CFB	M3M	No Information	CONFIRMED	2020-11-19	2020-11-26	FEMALE	RESOLVED	No	No	No	No	No	No
3099461	41334	Sporadic	20 to 29 Years	Downsview-Roding-CFB	M3M	No Information	CONFIRMED	2020-11-23	2020-11-26	MALE	RESOLVED	No	No	No	No	No	No
3099462	41335	Outbreak Associated	19 and younger	L'Amoreaux	M1V	Outbreaks, Other Settings	CONFIRMED	2020-11-23	2020-11-25	MALE	RESOLVED	No	No	No	No	No	No
3099463	41336	Sporadic	40 to 49 Years	Dufferin Grove	M6H	No Information	CONFIRMED	2020-11-27	2020-11-29	FEMALE	RESOLVED	No	No	No	No	No	No
3099464	41337	Sporadic	19 and younger	Annex	M5R	Community	CONFIRMED	2020-11-25	2020-11-29	MALE	RESOLVED	No	No	No	No	No	No
3099465	41338	Outbreak Associated	80 to 89 Years	Birchcliffe-Cliffside	M1N	Outbreaks, Healthcare Institutions	CONFIRMED	2020-11-22	2020-11-26	FEMALE	FATAL	No	No	No	No	No	No
3099466	41339	Sporadic	60 to 69 Years	Flemingdon Park	M3C	No Information	CONFIRMED	2020-11-19	2020-11-28	MALE	RESOLVED	No	No	No	No	No	No
3099467	41340	Sporadic	19 and younger	Clairlea-Birchmount	M1L	Household Contact	CONFIRMED	2020-11-28	2020-11-29	MALE	RESOLVED	No	No	No	No	No	No
3099468	41341	Sporadic	50 to 59 Years	Downsview-Roding-CFB	M3M	Community	CONFIRMED	2020-11-18	2020-11-25	FEMALE	RESOLVED	No	No	No	No	No	No
3099469	41342	Sporadic	70 to 79 Years	Mount Pleasant East	M4S	No Information	CONFIRMED	2020-11-18	2020-11-23	MALE	RESOLVED	No	No	No	Yes	No	No
3099470	41343	Sporadic	60 to 69 Years	Newtonbrook West	M2M	No Information	CONFIRMED	2020-11-28	2020-11-30	MALE	RESOLVED	No	No	No	No	No	No
3099471	41344	Outbreak Associated	19 and younger	North St. James Town	M4X	Outbreaks, Other Settings	CONFIRMED	2020-11-25	2020-11-29	FEMALE	RESOLVED	No	No	No	No	No	No
3099472	41345	Sporadic	19 and younger	L'Amoreaux	M1T	Household Contact	CONFIRMED	2020-11-20	2020-11-24	FEMALE	RESOLVED	No	No	No	No	No	No
3099473	41346	Sporadic	30 to 39 Years	Scarborough Village	M1J	Household Contact	CONFIRMED	2020-11-18	2020-11-23	FEMALE	RESOLVED	No	No	No	No	No	No
3099474	41347	Sporadic	80 to 89 Years	Rouge	M1B	No Information	CONFIRMED	2020-11-19	2020-11-23	FEMALE	RESOLVED	No	No	No	No	No	No
3099475	41348	Sporadic	19 and younger	Elms-Old Rexdale	M9W	No Information	CONFIRMED	2020-11-25	2020-11-28	MALE	RESOLVED	No	No	No	No	No	No
3099476	41349	Sporadic	30 to 39 Years	Flemingdon Park	M3C	No Information	CONFIRMED	2020-11-21	2020-11-29	MALE	RESOLVED	No	No	No	No	No	No
3099477	41350	Outbreak Associated	19 and younger	Tam O'Shanter-Sullivan	M1T	Outbreaks, Other Settings	CONFIRMED	2020-10-26	2020-10-30	MALE	RESOLVED	No	No	No	No	No	No
3099478	41351	Sporadic	40 to 49 Years	Willowdale West	M2N	No Information	CONFIRMED	2020-11-24	2020-11-26	MALE	RESOLVED	No	No	No	No	No	No
3099479	41352	Sporadic	40 to 49 Years	Englemount-Lawrence	M6A	Community	CONFIRMED	2020-11-21	2020-11-28	MALE	RESOLVED	No	No	No	No	No	No
3099480	41353	Sporadic	50 to 59 Years	L'Amoreaux	M1W	No Information	CONFIRMED	2020-11-18	2020-11-25	FEMALE	RESOLVED	No	No	No	No	No	No
3099481	41354	Sporadic	19 and younger	Islington-City Centre West	M9A	No Information	CONFIRMED	2020-11-24	2020-11-27	MALE	RESOLVED	No	No	No	No	No	No
3099482	41355	Sporadic	20 to 29 Years	Glenfield-Jane Heights	M3L	No Information	CONFIRMED	2020-11-21	2020-11-23	MALE	RESOLVED	No	No	No	No	No	No
3099483	41356	Sporadic	40 to 49 Years	Beechborough-Greenbrook	M6M	No Information	CONFIRMED	2020-11-12	2020-11-28	FEMALE	RESOLVED	No	No	No	No	No	No
3099484	41357	Sporadic	20 to 29 Years	Thistletown-Beaumond Heights	M9V	Community	CONFIRMED	2020-11-19	2020-11-26	MALE	RESOLVED	No	No	No	No	No	No
3099485	41358	Sporadic	30 to 39 Years	Eglinton East	M1J	No Information	CONFIRMED	2020-11-25	2020-11-28	FEMALE	RESOLVED	No	No	No	No	No	No
3099486	41359	Sporadic	50 to 59 Years	Humber Summit	M9L	No Information	CONFIRMED	2020-11-20	2020-11-26	MALE	RESOLVED	No	No	No	No	No	No
3099487	41360	Sporadic	40 to 49 Years	York University Heights	M3J	No Information	CONFIRMED	2020-11-24	2020-11-26	FEMALE	RESOLVED	No	No	No	No	No	No
3099488	41361	Sporadic	19 and younger	Weston	M9N	Household Contact	CONFIRMED	2020-11-20	2020-11-27	FEMALE	RESOLVED	No	No	No	No	No	No
3099489	41362	Sporadic	40 to 49 Years	Cliffcrest	M1M	Community	PROBABLE	2020-11-26	2020-11-29	UNKNOWN	RESOLVED	No	No	No	No	No	No
3099490	41363	Sporadic	19 and younger	Bendale	M1J	Household Contact	CONFIRMED	2020-11-27	2020-11-28	MALE	RESOLVED	No	No	No	No	No	No
3099491	41364	Sporadic	50 to 59 Years	Rockcliffe-Smythe	M6N	No Information	CONFIRMED	2020-11-24	2020-11-26	MALE	RESOLVED	No	No	No	No	No	No
3099492	41365	Sporadic	30 to 39 Years	Little Portugal	M6J	Close Contact	CONFIRMED	2020-11-16	2020-11-16	MALE	RESOLVED	No	No	No	No	No	No
3099493	41366	Sporadic	60 to 69 Years	Woburn	M1G	No Information	CONFIRMED	2020-11-27	2020-11-29	MALE	RESOLVED	No	No	No	Yes	Yes	No
3099494	41367	Sporadic	30 to 39 Years	Rouge	M1X	No Information	CONFIRMED	2020-11-24	2020-11-28	FEMALE	RESOLVED	No	No	No	No	No	No
3099495	41368	Sporadic	19 and younger	Pelmo Park-Humberlea	M9M	Household Contact	CONFIRMED	2020-11-13	2020-11-25	MALE	RESOLVED	No	No	No	No	No	No
3099496	41369	Sporadic	20 to 29 Years	Niagara	M5V	No Information	CONFIRMED	2020-11-23	2020-11-25	FEMALE	RESOLVED	No	No	No	No	No	No
3099497	41370	Sporadic	40 to 49 Years	Scarborough Village	M1J	No Information	CONFIRMED	2020-11-22	2020-11-26	FEMALE	RESOLVED	No	No	No	No	No	No
3099498	41371	Sporadic	19 and younger	Wexford/Maryvale	M1R	No Information	CONFIRMED	2020-11-23	2020-11-28	FEMALE	RESOLVED	No	No	No	No	No	No
3099499	41372	Outbreak Associated	19 and younger	Mount Pleasant West	M4S	Outbreaks, Other Settings	CONFIRMED	2020-11-26	2020-11-28	MALE	RESOLVED	No	No	No	No	No	No
3099500	41373	Sporadic	30 to 39 Years	Pelmo Park-Humberlea	M9M	Close Contact	CONFIRMED	2020-11-23	2020-11-25	FEMALE	RESOLVED	No	No	No	No	No	No
3099501	41374	Sporadic	50 to 59 Years	High Park-Swansea	M6S	No Information	PROBABLE	2020-11-25	2020-11-28	MALE	RESOLVED	No	No	No	No	No	No
3099502	41375	Sporadic	50 to 59 Years	Downsview-Roding-CFB	M3L	Community	CONFIRMED	2020-11-19	2020-11-25	FEMALE	RESOLVED	No	No	No	No	No	No
3099503	41376	Outbreak Associated	30 to 39 Years	Dufferin Grove	M6H	Outbreaks, Healthcare Institutions	CONFIRMED	2020-11-21	2020-11-23	MALE	RESOLVED	No	No	No	No	No	No
3099504	41377	Sporadic	20 to 29 Years	Rockcliffe-Smythe	M6N	Outbreaks, Other Settings	CONFIRMED	2020-11-26	2020-11-28	FEMALE	RESOLVED	No	No	No	No	No	No
3099505	41378	Sporadic	19 and younger	Woburn	M1G	Household Contact	CONFIRMED	2020-11-22	2020-11-26	MALE	RESOLVED	No	No	No	No	No	No
3099506	41379	Sporadic	20 to 29 Years	Pleasant View	M2H	No Information	CONFIRMED	2020-11-23	2020-11-26	MALE	RESOLVED	No	No	No	No	No	No
3099507	41380	Sporadic	30 to 39 Years	South Riverdale	M4M	No Information	CONFIRMED	2020-11-23	2020-11-28	FEMALE	RESOLVED	No	No	No	No	No	No
3099508	41381	Sporadic	20 to 29 Years	Woburn	M1G	Household Contact	CONFIRMED	2020-11-25	2020-11-28	MALE	RESOLVED	No	No	No	No	No	No
3099509	41382	Sporadic	19 and younger	Woburn	M1J	Household Contact	CONFIRMED	2020-11-27	2020-11-28	FEMALE	RESOLVED	No	No	No	No	No	No
3099510	41383	Sporadic	40 to 49 Years	Black Creek	M3N	No Information	CONFIRMED	2020-11-24	2020-11-28	FEMALE	RESOLVED	No	No	No	No	No	No
3099511	41384	Sporadic	20 to 29 Years	Thorncliffe Park	M4H	No Information	CONFIRMED	2020-11-15	2020-11-26	MALE	RESOLVED	No	No	No	No	No	No
3099512	41385	Sporadic	50 to 59 Years	Steeles	M1W	No Information	CONFIRMED	2020-11-23	2020-11-25	FEMALE	RESOLVED	No	No	No	No	No	No
3099513	41386	Sporadic	70 to 79 Years	Kensington-Chinatown	M5T	Household Contact	CONFIRMED	2020-11-25	2020-11-30	MALE	RESOLVED	No	No	No	No	No	No
3099514	41387	Sporadic	20 to 29 Years	Malvern	M1B	No Information	CONFIRMED	2020-11-14	2020-11-23	FEMALE	RESOLVED	No	No	No	No	No	No
3099515	41388	Sporadic	40 to 49 Years	Dorset Park	M1P	Community	CONFIRMED	2020-11-21	2020-11-26	MALE	RESOLVED	No	No	No	No	No	No
3099516	41389	Sporadic	90 and older	Bathurst Manor	M3H	No Information	CONFIRMED	2020-11-18	2020-11-25	MALE	RESOLVED	No	No	No	Yes	No	No
3099517	41390	Sporadic	50 to 59 Years	West Humber-Clairville	M9W	No Information	CONFIRMED	2020-11-27	2020-11-28	MALE	RESOLVED	No	No	No	No	No	No
3099518	41391	Sporadic	30 to 39 Years	Rockcliffe-Smythe	M6N	No Information	CONFIRMED	2020-11-18	2020-11-24	MALE	RESOLVED	No	No	No	No	No	No
3099519	41392	Sporadic	80 to 89 Years	Downsview-Roding-CFB	M3M	Community	CONFIRMED	2020-11-24	2020-11-27	FEMALE	FATAL	No	No	No	Yes	No	No
3099520	41393	Sporadic	80 to 89 Years	Woburn	M1H	No Information	CONFIRMED	2020-11-28	2020-11-29	MALE	RESOLVED	No	No	No	No	No	No
3099521	41394	Sporadic	70 to 79 Years	Don Valley Village	M2J	No Information	CONFIRMED	2020-11-22	2020-11-26	FEMALE	RESOLVED	No	No	No	No	No	No
3099522	41395	Outbreak Associated	19 and younger	Thorncliffe Park	M4H	Outbreaks, Other Settings	CONFIRMED	2020-11-26	2020-11-28	FEMALE	RESOLVED	No	No	No	No	No	No
3099523	41396	Sporadic	40 to 49 Years	Mount Pleasant West	M4S	Household Contact	CONFIRMED	2020-11-24	2020-11-28	FEMALE	RESOLVED	No	No	No	No	No	No
3099524	41397	Sporadic	30 to 39 Years	Niagara	M6K	Community	CONFIRMED	2020-11-23	2020-11-28	FEMALE	RESOLVED	No	No	No	No	No	No
3099525	41398	Sporadic	40 to 49 Years	Stonegate-Queensway	M8Y	No Information	CONFIRMED	2020-11-27	2020-11-29	FEMALE	RESOLVED	No	No	No	No	No	No
3099526	41399	Sporadic	50 to 59 Years	Woburn	M1H	Household Contact	CONFIRMED	2020-11-24	2020-11-28	MALE	RESOLVED	No	No	No	No	No	No
3099527	41400	Sporadic	40 to 49 Years	Flemingdon Park	M3C	No Information	CONFIRMED	2020-11-24	2020-11-29	MALE	RESOLVED	No	No	No	No	No	No
3099528	41401	Sporadic	19 and younger	Wexford/Maryvale	M1R	Household Contact	CONFIRMED	2020-11-25	2020-11-27	MALE	RESOLVED	No	No	No	No	No	No
3099529	41402	Sporadic	70 to 79 Years	Bayview Woods-Steeles	M2M	No Information	CONFIRMED	2020-11-23	2020-11-25	MALE	RESOLVED	No	No	No	No	No	No
3099530	41403	Sporadic	60 to 69 Years	Woburn	M1H	Community	CONFIRMED	2020-11-24	2020-11-25	MALE	RESOLVED	No	No	No	Yes	No	No
3099531	41404	Sporadic	50 to 59 Years	West Hill	M1E	No Information	CONFIRMED	2020-11-25	2020-11-29	FEMALE	RESOLVED	No	No	No	No	No	No
3099532	41405	Sporadic	40 to 49 Years	Caledonia-Fairbank	M6E	Close Contact	CONFIRMED	2020-11-21	2020-11-27	MALE	RESOLVED	No	No	No	No	No	No
3099533	41406	Sporadic	80 to 89 Years	Willowdale West	M2N	No Information	CONFIRMED	2020-11-20	2020-11-23	FEMALE	RESOLVED	No	No	No	Yes	No	No
3099534	41407	Sporadic	60 to 69 Years	York University Heights	M3J	No Information	CONFIRMED	2020-11-25	2020-11-27	UNKNOWN	FATAL	No	No	No	No	No	No
3099535	41408	Sporadic	19 and younger	Thorncliffe Park	M4H	No Information	CONFIRMED	2020-11-26	2020-11-28	FEMALE	RESOLVED	No	No	No	No	No	No
3099536	41409	Sporadic	19 and younger	Woburn	M1G	Household Contact	CONFIRMED	2020-11-27	2020-11-28	MALE	RESOLVED	No	No	No	No	No	No
3099537	41410	Sporadic	50 to 59 Years	Oakwood Village	M6E	No Information	CONFIRMED	2020-11-19	2020-11-27	FEMALE	RESOLVED	No	No	No	No	No	No
3099538	41411	Sporadic	70 to 79 Years	Thorncliffe Park	M4H	No Information	CONFIRMED	2020-11-20	2020-11-29	MALE	RESOLVED	No	No	No	No	No	No
3099539	41412	Sporadic	20 to 29 Years	Clairlea-Birchmount	M1K	No Information	CONFIRMED	2020-11-19	2020-11-23	MALE	RESOLVED	No	No	No	No	No	No
3099540	41414	Outbreak Associated	30 to 39 Years	Mimico (includes Humber Bay Shores)	M8V	Outbreaks, Congregate Settings	CONFIRMED	2020-11-23	2020-11-25	FEMALE	RESOLVED	No	No	No	No	No	No
3099541	41415	Sporadic	30 to 39 Years	Glenfield-Jane Heights	M3N	No Information	CONFIRMED	2020-11-16	2020-11-24	MALE	RESOLVED	No	No	No	Yes	No	No
3099542	41416	Sporadic	80 to 89 Years	Scarborough Village	M1M	No Information	CONFIRMED	2020-11-18	2020-11-29	FEMALE	RESOLVED	No	No	No	No	No	No
3099543	41417	Sporadic	50 to 59 Years	Victoria Village	M4A	No Information	CONFIRMED	2020-11-23	2020-11-28	MALE	RESOLVED	No	No	No	No	No	No
3099544	41418	Outbreak Associated	19 and younger	Downsview-Roding-CFB	M3M	Outbreaks, Other Settings	CONFIRMED	2020-11-19	2020-11-24	MALE	RESOLVED	No	No	No	No	No	No
3099545	41419	Sporadic	50 to 59 Years	Cliffcrest	M1M	No Information	CONFIRMED	2020-11-17	2020-11-23	FEMALE	RESOLVED	No	No	No	No	No	No
3099546	41420	Outbreak Associated	19 and younger	Rustic	M6L	Outbreaks, Other Settings	CONFIRMED	2020-11-23	2020-11-26	FEMALE	RESOLVED	No	No	No	No	No	No
3099547	41421	Sporadic	40 to 49 Years	Black Creek	M3N	Close Contact	CONFIRMED	2020-11-20	2020-11-23	MALE	RESOLVED	No	No	No	Yes	No	No
3099548	41422	Sporadic	30 to 39 Years	Glenfield-Jane Heights	M3N	No Information	CONFIRMED	2020-11-16	2020-11-27	MALE	RESOLVED	No	No	No	No	No	No
3099549	41423	Sporadic	50 to 59 Years	Woburn	M1H	Household Contact	CONFIRMED	2020-11-21	2020-11-29	FEMALE	RESOLVED	No	No	No	No	No	No
3099550	41424	Sporadic	70 to 79 Years	Taylor-Massey	M4C	No Information	CONFIRMED	2020-11-20	2020-11-28	FEMALE	RESOLVED	No	No	No	No	No	No
3099551	41425	Sporadic	20 to 29 Years	Mount Olive-Silverstone-Jamestown	M9V	Close Contact	CONFIRMED	2020-11-24	2020-11-30	MALE	RESOLVED	No	No	No	No	No	No
3099552	41426	Sporadic	40 to 49 Years	Cliffcrest	M1M	No Information	CONFIRMED	2020-11-24	2020-11-29	MALE	RESOLVED	No	No	No	No	No	No
3099553	41428	Sporadic	50 to 59 Years	Agincourt North	M1V	Close Contact	CONFIRMED	2020-11-23	2020-11-26	FEMALE	RESOLVED	No	No	No	No	No	No
3099554	41429	Sporadic	30 to 39 Years	Newtonbrook West	M2R	Close Contact	CONFIRMED	2020-11-23	2020-11-27	FEMALE	RESOLVED	No	No	No	No	No	No
3099555	41430	Sporadic	30 to 39 Years	Henry Farm	M2J	Community	CONFIRMED	2020-11-17	2020-11-23	FEMALE	RESOLVED	No	No	No	No	No	No
3099556	41431	Sporadic	60 to 69 Years	Downsview-Roding-CFB	M3M	No Information	CONFIRMED	2020-11-21	2020-11-25	MALE	RESOLVED	No	No	No	No	No	No
3099557	41432	Sporadic	20 to 29 Years	Rouge	M1B	Household Contact	CONFIRMED	2020-11-26	2020-11-29	MALE	RESOLVED	No	No	No	No	No	No
3099558	41433	Sporadic	20 to 29 Years	University	M5S	No Information	CONFIRMED	2020-11-19	2020-11-25	FEMALE	RESOLVED	No	No	No	No	No	No
3099559	41434	Sporadic	19 and younger	Glenfield-Jane Heights	M3L	No Information	CONFIRMED	2020-11-16	2020-11-25	FEMALE	RESOLVED	No	No	No	No	No	No
3099560	41435	Sporadic	20 to 29 Years	Palmerston-Little Italy	M6G	Close Contact	CONFIRMED	2020-11-24	2020-11-29	FEMALE	RESOLVED	No	No	No	No	No	No
3099561	41436	Sporadic	20 to 29 Years	Tam O'Shanter-Sullivan	M1T	Community	CONFIRMED	2020-11-23	2020-11-28	MALE	RESOLVED	No	No	No	No	No	No
3099562	41437	Sporadic	50 to 59 Years	Milliken	M1V	Household Contact	CONFIRMED	2020-11-23	2020-11-27	MALE	RESOLVED	No	No	No	No	No	No
3099563	41438	Sporadic	19 and younger	Thorncliffe Park	M4H	No Information	CONFIRMED	2020-11-24	2020-11-25	MALE	RESOLVED	No	No	No	No	No	No
3099564	41439	Sporadic	19 and younger	Mount Olive-Silverstone-Jamestown	M9V	Household Contact	CONFIRMED	2020-11-25	2020-11-26	MALE	RESOLVED	No	No	No	No	No	No
3099565	41440	Outbreak Associated	19 and younger	Rouge	M1X	Outbreaks, Other Settings	CONFIRMED	2020-11-22	2020-11-28	MALE	RESOLVED	No	No	No	No	No	No
3099566	41441	Sporadic	40 to 49 Years	Flemingdon Park	M3C	Household Contact	CONFIRMED	2020-11-22	2020-11-24	FEMALE	RESOLVED	No	No	No	No	No	No
3099567	41442	Sporadic	60 to 69 Years	Mount Olive-Silverstone-Jamestown	M9V	Household Contact	CONFIRMED	2020-11-19	2020-11-30	MALE	RESOLVED	No	No	No	No	No	No
3099568	41443	Sporadic	20 to 29 Years	Willowdale East	M2N	Community	CONFIRMED	2020-11-19	2020-11-23	FEMALE	RESOLVED	No	No	No	No	No	No
3099569	41444	Sporadic	60 to 69 Years	Kensington-Chinatown	M5T	Household Contact	CONFIRMED	2020-11-25	2020-11-30	FEMALE	RESOLVED	No	No	No	No	No	No
3099570	41445	Sporadic	40 to 49 Years	Humber Summit	M9L	No Information	CONFIRMED	2020-11-26	2020-11-28	FEMALE	RESOLVED	No	No	No	No	No	No
3099571	41446	Sporadic	20 to 29 Years	West Hill	M1E	No Information	CONFIRMED	2020-11-13	2020-11-25	MALE	RESOLVED	No	No	No	No	No	No
3099572	41447	Sporadic	80 to 89 Years	L'Amoreaux	M1W	Household Contact	CONFIRMED	2020-10-23	2020-11-25	FEMALE	RESOLVED	No	No	No	Yes	No	No
3099573	41449	Sporadic	19 and younger	Humbermede	M9M	Community	CONFIRMED	2020-11-16	2020-11-27	MALE	RESOLVED	No	No	No	No	No	No
3099574	41450	Sporadic	19 and younger	New Toronto	M8V	Household Contact	CONFIRMED	2020-11-28	2020-11-30	MALE	RESOLVED	No	No	No	No	No	No
3099575	41451	Sporadic	20 to 29 Years			No Information	CONFIRMED	2020-11-23	2020-11-25	MALE	RESOLVED	No	No	No	No	No	No
3099576	41452	Sporadic	60 to 69 Years	Cliffcrest	M1M	Household Contact	CONFIRMED	2020-11-13	2020-11-29	FEMALE	RESOLVED	No	No	No	Yes	No	No
3099577	41453	Sporadic	30 to 39 Years	West Humber-Clairville	M9W	Community	CONFIRMED	2020-11-20	2020-11-24	FEMALE	RESOLVED	No	No	No	No	No	No
3099578	41454	Sporadic	40 to 49 Years	L'Amoreaux	M1W	No Information	CONFIRMED	2020-11-23	2020-11-25	FEMALE	RESOLVED	No	No	No	No	No	No
3099579	41455	Sporadic	40 to 49 Years	Malvern	M1B	No Information	CONFIRMED	2020-11-19	2020-11-23	MALE	RESOLVED	No	No	No	No	No	No
3099580	41456	Outbreak Associated	60 to 69 Years	Birchcliffe-Cliffside	M1N	Outbreaks, Healthcare Institutions	CONFIRMED	2020-11-24	2020-11-27	MALE	RESOLVED	No	No	No	No	No	No
3099581	41457	Sporadic	20 to 29 Years	Eglinton East	M1J	No Information	CONFIRMED	2020-11-25	2020-11-28	MALE	RESOLVED	No	No	No	No	No	No
3099582	41458	Sporadic	50 to 59 Years	Rouge	M1C	Household Contact	CONFIRMED	2020-11-23	2020-11-25	FEMALE	RESOLVED	No	No	No	No	No	No
3099583	41459	Outbreak Associated	19 and younger	Westminster-Branson	M2R	Outbreaks, Other Settings	CONFIRMED	2020-11-24	2020-11-26	FEMALE	RESOLVED	No	No	No	No	No	No
3099584	41460	Outbreak Associated	90 and older	Forest Hill North	M5N	Outbreaks, Healthcare Institutions	CONFIRMED	2020-11-23	2020-11-26	FEMALE	RESOLVED	No	No	No	Yes	No	No
3099585	41461	Outbreak Associated	80 to 89 Years	Islington-City Centre West	M9C	Outbreaks, Healthcare Institutions	CONFIRMED	2020-11-26	2020-11-28	FEMALE	RESOLVED	No	No	No	No	No	No
3099586	41462	Sporadic	40 to 49 Years	Malvern	M1B	Household Contact	CONFIRMED	2020-11-26	2020-11-28	MALE	RESOLVED	No	No	No	No	No	No
3099587	41463	Sporadic	40 to 49 Years	Dufferin Grove	M6H	Community	CONFIRMED	2020-11-20	2020-11-24	FEMALE	RESOLVED	No	No	No	No	No	No
3099588	41464	Sporadic	50 to 59 Years	Malvern	M1B	Household Contact	CONFIRMED	2020-11-21	2020-11-24	FEMALE	RESOLVED	No	No	No	No	No	No
3099589	41465	Sporadic	20 to 29 Years	Junction Area	M6N	No Information	CONFIRMED	2020-11-21	2020-11-23	MALE	RESOLVED	No	No	No	No	No	No
3099590	41466	Sporadic	30 to 39 Years	Pleasant View	M2J	No Information	CONFIRMED	2020-11-20	2020-11-24	FEMALE	RESOLVED	No	No	No	No	No	No
3099591	41467	Outbreak Associated	19 and younger	Scarborough Village	M1J	Outbreaks, Other Settings	CONFIRMED	2020-11-25	2020-11-27	FEMALE	RESOLVED	No	No	No	No	No	No
3099592	41468	Sporadic	30 to 39 Years	Forest Hill North	M6C	Household Contact	CONFIRMED	2020-11-27	2020-11-29	MALE	RESOLVED	No	No	No	No	No	No
3099593	41469	Sporadic	30 to 39 Years	West Hill	M1E	No Information	CONFIRMED	2020-11-23	2020-11-27	MALE	RESOLVED	No	No	No	No	No	No
3099594	41470	Sporadic	19 and younger	Woburn	M1H	Household Contact	CONFIRMED	2020-11-22	2020-11-24	FEMALE	RESOLVED	No	No	No	No	No	No
3099595	41471	Sporadic	20 to 29 Years	Newtonbrook West	M2M	No Information	CONFIRMED	2020-11-25	2020-11-29	FEMALE	RESOLVED	No	No	No	No	No	No
3099596	41472	Sporadic	20 to 29 Years	Glenfield-Jane Heights	M3N	Community	CONFIRMED	2020-11-28	2020-11-30	MALE	RESOLVED	No	No	No	No	No	No
3099597	41473	Sporadic	19 and younger	Clairlea-Birchmount	M1K	Household Contact	CONFIRMED	2020-11-16	2020-11-26	MALE	RESOLVED	No	No	No	No	No	No
3099598	41474	Sporadic	80 to 89 Years	Briar Hill - Belgravia	M6B	Household Contact	CONFIRMED	2020-11-12	2020-11-24	MALE	RESOLVED	No	No	No	No	No	No
3099599	41475	Sporadic	30 to 39 Years	Mimico (includes Humber Bay Shores)	M8V	Community	CONFIRMED	2020-11-26	2020-11-29	MALE	RESOLVED	No	No	No	No	No	No
3099600	41476	Sporadic	50 to 59 Years	Don Valley Village	M2J	Community	CONFIRMED	2020-11-21	2020-11-25	FEMALE	RESOLVED	No	No	No	No	No	No
3099601	41477	Sporadic	40 to 49 Years	Mount Olive-Silverstone-Jamestown	M9V	No Information	CONFIRMED	2020-11-25	2020-11-28	MALE	RESOLVED	No	No	No	No	No	No
3099602	41478	Sporadic	20 to 29 Years	Thorncliffe Park	M4H	No Information	CONFIRMED	2020-11-22	2020-11-24	MALE	RESOLVED	No	No	No	No	No	No
3099603	41479	Sporadic	19 and younger	Oakwood Village	M6C	Household Contact	CONFIRMED	2020-11-27	2020-11-30	MALE	RESOLVED	No	No	No	No	No	No
3099604	41480	Sporadic	60 to 69 Years	Palmerston-Little Italy	M6G	Close Contact	CONFIRMED	2020-11-16	2020-11-16	FEMALE	RESOLVED	No	No	No	Yes	No	No
3099605	41481	Sporadic	40 to 49 Years	Thorncliffe Park	M4H	No Information	CONFIRMED	2020-11-24	2020-11-27	MALE	RESOLVED	No	No	No	No	No	No
3099606	41482	Sporadic	60 to 69 Years	Rouge	M1B	Household Contact	CONFIRMED	2020-11-27	2020-11-28	FEMALE	RESOLVED	No	No	No	No	No	No
3099607	41483	Sporadic	30 to 39 Years	Henry Farm	M2J	No Information	CONFIRMED	2020-11-18	2020-11-23	MALE	RESOLVED	No	No	No	No	No	No
3099608	41484	Sporadic	19 and younger	Woburn	M1G	Household Contact	CONFIRMED	2020-11-17	2020-11-26	FEMALE	RESOLVED	No	No	No	No	No	No
3099609	41486	Sporadic	30 to 39 Years	Islington-City Centre West	M9A	Household Contact	CONFIRMED	2020-11-21	2020-11-24	FEMALE	RESOLVED	No	No	No	No	No	No
3099610	41487	Sporadic	60 to 69 Years	Englemount-Lawrence	M6A	Household Contact	CONFIRMED	2020-11-22	2020-11-28	MALE	RESOLVED	No	No	No	No	No	No
3099611	41488	Outbreak Associated	80 to 89 Years	Thistletown-Beaumond Heights	M9V	Outbreaks, Healthcare Institutions	CONFIRMED	2020-11-21	2020-11-24	MALE	FATAL	No	No	No	No	No	No
3099612	41489	Outbreak Associated	19 and younger	Dorset Park	M1P	Outbreaks, Other Settings	CONFIRMED	2020-11-24	2020-11-25	FEMALE	RESOLVED	No	No	No	No	No	No
3099613	41490	Sporadic	50 to 59 Years	Mount Dennis	M6M	Community	CONFIRMED	2020-11-27	2020-11-30	MALE	RESOLVED	No	No	No	No	No	No
3099614	41491	Outbreak Associated	19 and younger	North Riverdale	M4K	Outbreaks, Other Settings	CONFIRMED	2020-11-10	2020-11-14	MALE	RESOLVED	No	No	No	No	No	No
3099615	41493	Outbreak Associated	19 and younger	Maple Leaf	M6L	Outbreaks, Other Settings	CONFIRMED	2020-11-23	2020-11-26	MALE	RESOLVED	No	No	No	No	No	No
3099616	41494	Outbreak Associated	19 and younger	Scarborough Village	M1J	Outbreaks, Other Settings	CONFIRMED	2020-11-27	2020-11-28	FEMALE	RESOLVED	No	No	No	No	No	No
3099617	41495	Sporadic	60 to 69 Years	Regent Park	M5A	Household Contact	CONFIRMED	2020-11-21	2020-11-26	MALE	RESOLVED	No	No	No	No	No	No
3099618	41496	Sporadic	30 to 39 Years	West Humber-Clairville	M9V	Outbreaks, Other Settings	CONFIRMED	2020-11-20	2020-11-27	FEMALE	RESOLVED	No	No	No	No	No	No
3099619	41497	Sporadic	60 to 69 Years	Malvern	M1B	No Information	CONFIRMED	2020-11-21	2020-11-28	FEMALE	RESOLVED	No	No	No	Yes	No	No
3099620	41498	Sporadic	40 to 49 Years	Mount Olive-Silverstone-Jamestown	M9V	No Information	CONFIRMED	2020-11-16	2020-11-27	FEMALE	RESOLVED	No	No	No	No	No	No
3099621	41499	Outbreak Associated	50 to 59 Years	Englemount-Lawrence	M6B	Outbreaks, Healthcare Institutions	CONFIRMED	2020-11-26	2020-11-28	FEMALE	RESOLVED	No	No	No	No	No	No
3099622	41500	Sporadic	30 to 39 Years		M8V	No Information	CONFIRMED	2020-11-25	2020-11-27	FEMALE	RESOLVED	No	No	No	No	No	No
3099623	41501	Sporadic	20 to 29 Years	Moss Park	M5A	No Information	CONFIRMED	2020-11-18	2020-11-27	MALE	RESOLVED	No	No	No	No	No	No
3099624	41502	Sporadic	19 and younger	Brookhaven-Amesbury	M6M	Household Contact	CONFIRMED	2020-11-26	2020-11-28	FEMALE	RESOLVED	No	No	No	No	No	No
3099625	41503	Sporadic	60 to 69 Years	Kennedy Park	M1K	No Information	CONFIRMED	2020-11-20	2020-11-26	MALE	RESOLVED	No	No	No	Yes	No	No
3099626	41504	Sporadic	20 to 29 Years	Weston	M9N	Household Contact	CONFIRMED	2020-11-24	2020-11-25	FEMALE	RESOLVED	No	No	No	No	No	No
3099627	41505	Sporadic	40 to 49 Years	Woburn	M1G	No Information	CONFIRMED	2020-11-23	2020-11-27	FEMALE	RESOLVED	No	No	No	No	No	No
3099628	41506	Sporadic	60 to 69 Years	Downsview-Roding-CFB	M3L	No Information	CONFIRMED	2020-11-16	2020-11-26	FEMALE	RESOLVED	No	No	No	No	No	No
3099629	41507	Sporadic	19 and younger	Black Creek	M3N	No Information	CONFIRMED	2020-11-17	2020-11-29	MALE	RESOLVED	No	No	No	No	No	No
3099630	41508	Sporadic	19 and younger	Thistletown-Beaumond Heights	M9V	No Information	CONFIRMED	2020-11-22	2020-11-23	MALE	RESOLVED	No	No	No	No	No	No
3099631	41509	Sporadic	30 to 39 Years	Parkwoods-Donalda	M3A	Close Contact	CONFIRMED	2020-10-31	2020-11-22	FEMALE	RESOLVED	No	No	No	No	No	No
3099632	41510	Outbreak Associated	30 to 39 Years	Henry Farm	M2J	Outbreaks, Healthcare Institutions	CONFIRMED	2020-11-26	2020-11-26	MALE	RESOLVED	No	No	No	No	No	No
3099633	41511	Sporadic	50 to 59 Years	York University Heights	M3J	No Information	CONFIRMED	2020-11-19	2020-11-25	FEMALE	RESOLVED	No	No	No	No	No	No
3099634	41512	Sporadic	60 to 69 Years	Agincourt South-Malvern West	M1S	No Information	CONFIRMED	2020-11-20	2020-11-25	FEMALE	RESOLVED	No	No	No	No	No	No
3099635	41513	Outbreak Associated	40 to 49 Years	Eglinton East	M1J	Outbreaks, Healthcare Institutions	CONFIRMED	2020-11-21	2020-11-25	FEMALE	RESOLVED	No	No	No	No	No	No
3099636	41514	Sporadic	30 to 39 Years	Malvern	M1B	Household Contact	CONFIRMED	2020-11-23	2020-11-26	MALE	RESOLVED	No	No	No	No	No	No
3099637	41515	Sporadic	60 to 69 Years	Eglinton East	M1J	Community	CONFIRMED	2020-11-10	2020-11-28	FEMALE	RESOLVED	No	No	No	No	No	No
3099638	41516	Sporadic	30 to 39 Years	Milliken	M1V	Community	CONFIRMED	2020-11-22	2020-11-25	FEMALE	RESOLVED	No	No	No	No	No	No
3099639	41517	Sporadic	50 to 59 Years	Cabbagetown-South St. James Town	M4Y	Community	CONFIRMED	2020-11-24	2020-11-28	MALE	RESOLVED	No	No	No	No	No	No
3099640	41518	Outbreak Associated	80 to 89 Years	Thistletown-Beaumond Heights	M9V	Outbreaks, Healthcare Institutions	CONFIRMED	2020-11-21	2020-11-24	FEMALE	RESOLVED	No	No	No	No	No	No
3099641	41519	Sporadic	70 to 79 Years	Agincourt North	M1V	Household Contact	CONFIRMED	2020-11-23	2020-11-26	MALE	RESOLVED	No	No	No	Yes	No	No
3099642	41520	Sporadic	50 to 59 Years	Flemingdon Park	M3C	Household Contact	CONFIRMED	2020-11-22	2020-11-26	FEMALE	RESOLVED	No	No	No	No	No	No
3099643	41521	Sporadic	19 and younger	Mount Olive-Silverstone-Jamestown	M9V	Household Contact	CONFIRMED	2020-11-23	2020-11-29	MALE	RESOLVED	No	No	No	No	No	No
3099644	41522	Sporadic	70 to 79 Years	South Parkdale	M6K	No Information	CONFIRMED	2020-11-27	2020-11-30	FEMALE	RESOLVED	No	No	No	No	No	No
3099645	41523	Sporadic	19 and younger	Malvern	M1B	Household Contact	CONFIRMED	2020-11-23	2020-11-26	FEMALE	RESOLVED	No	No	No	No	No	No
3099646	41524	Sporadic	60 to 69 Years	Rouge	M1B	Close Contact	CONFIRMED	2020-11-24	2020-11-27	FEMALE	RESOLVED	No	No	No	No	No	No
3099647	41525	Sporadic	30 to 39 Years	Thorncliffe Park	M4H	No Information	CONFIRMED	2020-11-25	2020-11-27	FEMALE	RESOLVED	No	No	No	No	No	No
3099648	41526	Sporadic	20 to 29 Years	Mount Olive-Silverstone-Jamestown	M9V	No Information	CONFIRMED	2020-11-19	2020-11-28	FEMALE	RESOLVED	No	No	No	No	No	No
3099649	41527	Sporadic	50 to 59 Years	West Humber-Clairville	M9W	Community	PROBABLE	2020-11-18	2020-11-29	UNKNOWN	RESOLVED	No	No	No	No	No	No
3099650	41528	Sporadic	70 to 79 Years	Milliken	M1V	No Information	CONFIRMED	2020-11-17	2020-11-30	MALE	RESOLVED	No	No	No	No	No	No
3099651	41529	Sporadic	60 to 69 Years	Rouge	M1X	Household Contact	CONFIRMED	2020-11-26	2020-11-27	FEMALE	RESOLVED	No	No	No	No	No	No
3099652	41530	Outbreak Associated	20 to 29 Years	Cliffcrest	M1M	Outbreaks, Other Settings	CONFIRMED	2020-11-24	2020-11-30	MALE	RESOLVED	No	No	No	No	No	No
3099653	41531	Sporadic	50 to 59 Years	Pelmo Park-Humberlea	M9M	No Information	CONFIRMED	2020-11-23	2020-11-27	FEMALE	RESOLVED	No	No	No	No	No	No
3099654	41532	Sporadic	40 to 49 Years	Black Creek	M3N	Outbreaks, Other Settings	CONFIRMED	2020-11-24	2020-11-27	FEMALE	RESOLVED	No	No	No	No	No	No
3099655	41533	Sporadic	50 to 59 Years	Oakwood Village	M6C	Household Contact	CONFIRMED	2020-11-27	2020-11-30	MALE	RESOLVED	No	No	No	No	No	No
3099656	41534	Sporadic	19 and younger	Black Creek	M3N	Household Contact	CONFIRMED	2020-11-25	2020-11-28	FEMALE	RESOLVED	No	No	No	No	No	No
3099657	41535	Sporadic	60 to 69 Years	Glenfield-Jane Heights	M3N	No Information	CONFIRMED	2020-11-15	2020-11-25	MALE	RESOLVED	No	No	No	No	No	No
3099658	41536	Sporadic	20 to 29 Years	Don Valley Village	M2J	Household Contact	CONFIRMED	2020-11-21	2020-11-25	MALE	RESOLVED	No	No	No	No	No	No
3099659	41537	Sporadic	80 to 89 Years	Willowdale West	M2R	No Information	CONFIRMED	2020-11-21	2020-11-23	FEMALE	RESOLVED	No	No	No	No	No	No
3099660	41538	Sporadic	20 to 29 Years	Clanton Park	M3H	No Information	CONFIRMED	2020-11-22	2020-11-28	MALE	RESOLVED	No	No	No	No	No	No
3099661	41539	Sporadic	40 to 49 Years	Highland Creek	M1C	No Information	CONFIRMED	2020-11-26	2020-11-28	MALE	RESOLVED	No	No	No	No	No	No
3099662	41540	Sporadic	19 and younger	North St. James Town	M4X	Household Contact	CONFIRMED	2020-11-20	2020-11-23	FEMALE	RESOLVED	No	No	No	No	No	No
3099663	41541	Sporadic	70 to 79 Years	West Humber-Clairville	M9V	No Information	CONFIRMED	2020-11-23	2020-11-25	FEMALE	RESOLVED	No	No	No	No	No	No
3099664	41542	Sporadic	20 to 29 Years	Rouge	M1X	Household Contact	CONFIRMED	2020-11-25	2020-11-27	MALE	RESOLVED	No	No	No	No	No	No
3099665	41543	Sporadic	19 and younger	Rouge	M1X	Household Contact	CONFIRMED	2020-11-16	2020-11-23	FEMALE	RESOLVED	No	No	No	No	No	No
3099666	41544	Sporadic	19 and younger	Danforth	M4J	Close Contact	CONFIRMED	2020-11-21	2020-11-24	MALE	RESOLVED	No	No	No	No	No	No
3099667	41545	Sporadic	20 to 29 Years	Tam O'Shanter-Sullivan	M1T	No Information	CONFIRMED	2020-11-24	2020-11-26	FEMALE	RESOLVED	No	No	No	No	No	No
3099668	41546	Sporadic	20 to 29 Years	O'Connor-Parkview	M4B	No Information	CONFIRMED	2020-11-26	2020-11-29	MALE	RESOLVED	No	No	No	No	No	No
3099669	41547	Sporadic	20 to 29 Years	Caledonia-Fairbank	M6E	No Information	CONFIRMED	2020-11-22	2020-11-25	FEMALE	RESOLVED	No	No	No	No	No	No
3099670	41548	Sporadic	60 to 69 Years	Mount Olive-Silverstone-Jamestown	M9V	No Information	CONFIRMED	2020-11-26	2020-11-28	FEMALE	RESOLVED	No	No	No	No	No	No
3099671	41549	Sporadic	30 to 39 Years	Thorncliffe Park	M4H	No Information	CONFIRMED	2020-11-22	2020-11-26	MALE	RESOLVED	No	No	No	No	No	No
3099672	41550	Sporadic	20 to 29 Years	Mount Dennis	M6M	No Information	CONFIRMED	2020-11-15	2020-11-25	FEMALE	RESOLVED	No	No	No	No	No	No
3099673	41551	Sporadic	20 to 29 Years	Clairlea-Birchmount	M1L	Household Contact	CONFIRMED	2020-11-22	2020-11-24	MALE	RESOLVED	No	No	No	No	No	No
3099674	41553	Sporadic	80 to 89 Years	Mount Pleasant East	M4P	Community	CONFIRMED	2020-11-23	2020-11-25	FEMALE	RESOLVED	No	No	No	Yes	No	No
3099675	41554	Outbreak Associated	40 to 49 Years	Weston	M9N	Outbreaks, Other Settings	CONFIRMED	2020-11-26	2020-11-29	MALE	RESOLVED	No	No	No	No	No	No
3099676	41555	Sporadic	60 to 69 Years	Downsview-Roding-CFB	M3M	Household Contact	CONFIRMED	2020-11-24	2020-11-25	MALE	RESOLVED	No	No	No	Yes	No	No
3099677	41556	Sporadic	60 to 69 Years	Malvern	M1B	No Information	CONFIRMED	2020-11-19	2020-11-26	MALE	RESOLVED	No	No	No	No	No	No
3099678	41557	Sporadic	19 and younger	South Parkdale	M6K	Household Contact	CONFIRMED	2020-11-28	2020-11-30	FEMALE	RESOLVED	No	No	No	No	No	No
3099679	41558	Sporadic	60 to 69 Years	Agincourt South-Malvern West	M1T	No Information	CONFIRMED	2020-11-17	2020-11-27	MALE	RESOLVED	No	No	No	No	No	No
3099680	41559	Sporadic	20 to 29 Years	Malvern	M1B	Household Contact	CONFIRMED	2020-11-24	2020-11-26	MALE	RESOLVED	No	No	No	No	No	No
3099681	41560	Sporadic	50 to 59 Years	Brookhaven-Amesbury	M6M	No Information	CONFIRMED	2020-11-17	2020-11-26	FEMALE	RESOLVED	No	No	No	No	No	No
3099682	41561	Sporadic	30 to 39 Years	Corso Italia-Davenport	M6E	Close Contact	CONFIRMED	2020-11-18	2020-11-24	FEMALE	RESOLVED	No	No	No	No	No	No
3099683	41562	Sporadic	30 to 39 Years	York University Heights	M3J	No Information	CONFIRMED	2020-11-18	2020-11-24	FEMALE	RESOLVED	No	No	No	No	No	No
3099684	41563	Sporadic	20 to 29 Years	Morningside	M1E	No Information	CONFIRMED	2020-11-22	2020-11-23	MALE	RESOLVED	No	No	No	No	No	No
3099685	41564	Sporadic	20 to 29 Years	Rockcliffe-Smythe	M6N	Household Contact	CONFIRMED	2020-11-21	2020-11-25	FEMALE	RESOLVED	No	No	No	No	No	No
3099686	41565	Sporadic	40 to 49 Years	Dovercourt-Wallace Emerson-Junction	M6P	No Information	CONFIRMED	2020-11-17	2020-11-24	FEMALE	RESOLVED	No	No	No	No	No	No
3099687	41566	Sporadic	50 to 59 Years	Westminster-Branson	M2R	No Information	CONFIRMED	2020-11-19	2020-11-23	FEMALE	RESOLVED	No	No	No	Yes	No	No
3099688	41567	Outbreak Associated	40 to 49 Years	Roncesvalles	M6R	Outbreaks, Congregate Settings	CONFIRMED	2020-11-25	2020-11-29	FEMALE	RESOLVED	No	No	No	No	No	No
3099689	41568	Sporadic	20 to 29 Years	Dorset Park	M1P	Community	CONFIRMED	2020-11-26	2020-11-28	FEMALE	RESOLVED	No	No	No	No	No	No
3099690	41569	Sporadic	19 and younger	Bedford Park-Nortown	M5M	Household Contact	CONFIRMED	2020-11-24	2020-11-29	FEMALE	RESOLVED	No	No	No	No	No	No
3099691	41570	Sporadic	50 to 59 Years	Rouge	M1X	No Information	CONFIRMED	2020-11-28	2020-11-30	MALE	RESOLVED	No	No	No	No	No	No
3099692	41571	Sporadic	50 to 59 Years	Newtonbrook West	M2R	No Information	CONFIRMED	2020-11-24	2020-11-26	MALE	RESOLVED	No	No	No	No	No	No
3099693	41572	Sporadic	19 and younger	Downsview-Roding-CFB	M3M	No Information	CONFIRMED	2020-11-26	2020-11-28	MALE	RESOLVED	No	No	No	No	No	No
3099694	41573	Sporadic	50 to 59 Years	Thorncliffe Park	M4H	No Information	CONFIRMED	2020-11-27	2020-11-29	MALE	RESOLVED	No	No	No	No	No	No
3099695	41574	Sporadic	60 to 69 Years	Princess-Rosethorn	M9B	Household Contact	CONFIRMED	2020-11-21	2020-11-24	MALE	RESOLVED	No	No	No	No	No	No
3099696	41575	Sporadic	19 and younger	Glenfield-Jane Heights	M3N	Household Contact	CONFIRMED	2020-11-13	2020-11-28	MALE	RESOLVED	No	No	No	No	No	No
3099697	41577	Sporadic	20 to 29 Years	Kennedy Park	M1K	Community	CONFIRMED	2020-11-24	2020-11-28	MALE	RESOLVED	No	No	No	No	No	No
3099698	41578	Sporadic	40 to 49 Years	Humbermede	M9M	Community	CONFIRMED	2020-11-19	2020-11-26	MALE	RESOLVED	No	No	No	No	No	No
3099699	41579	Outbreak Associated	60 to 69 Years	Woodbine Corridor	M4C	Outbreaks, Healthcare Institutions	CONFIRMED	2020-11-20	2020-11-24	FEMALE	RESOLVED	No	No	No	No	No	No
3099700	41580	Sporadic	40 to 49 Years	Rockcliffe-Smythe	M6N	No Information	CONFIRMED	2020-11-19	2020-11-24	MALE	RESOLVED	No	No	No	No	No	No
3099701	41581	Sporadic	60 to 69 Years	Hillcrest Village	M2H	No Information	CONFIRMED	2020-11-16	2020-11-23	MALE	RESOLVED	No	No	No	No	No	No
3099702	41582	Sporadic	30 to 39 Years	Woburn	M1G	No Information	CONFIRMED	2020-11-20	2020-11-23	MALE	RESOLVED	No	No	No	No	No	No
3099703	41583	Sporadic	19 and younger	Downsview-Roding-CFB	M3M	Household Contact	CONFIRMED	2020-11-13	2020-11-24	MALE	RESOLVED	No	No	No	No	No	No
3099704	41584	Sporadic	30 to 39 Years	Palmerston-Little Italy	M6G	Community	CONFIRMED	2020-11-25	2020-11-27	FEMALE	RESOLVED	No	No	No	No	No	No
3099705	41585	Sporadic	60 to 69 Years	Rouge	M1B	Close Contact	CONFIRMED	2020-11-16	2020-11-24	FEMALE	RESOLVED	No	No	No	Yes	No	No
3099706	41586	Sporadic	19 and younger	Mount Olive-Silverstone-Jamestown	M9V	Household Contact	PROBABLE	2020-11-11	2020-11-29	MALE	RESOLVED	No	No	No	No	No	No
3099707	41587	Sporadic	50 to 59 Years	Humbermede	M9M	Community	CONFIRMED	2020-11-20	2020-11-22	MALE	RESOLVED	No	No	No	No	No	No
3099708	41588	Outbreak Associated	80 to 89 Years	Bendale	M1P	Outbreaks, Healthcare Institutions	CONFIRMED	2020-11-22	2020-11-24	MALE	RESOLVED	No	No	No	No	No	No
3099709	41589	Sporadic	20 to 29 Years	Woburn	M1G	Household Contact	CONFIRMED	2020-11-24	2020-11-26	FEMALE	RESOLVED	No	No	No	No	No	No
3099710	41590	Sporadic	20 to 29 Years	Glenfield-Jane Heights	M3N	Household Contact	CONFIRMED	2020-11-21	2020-11-23	FEMALE	RESOLVED	No	No	No	No	No	No
3099711	41591	Sporadic	40 to 49 Years	Weston-Pellam Park	M6N	No Information	CONFIRMED	2020-11-20	2020-11-26	FEMALE	RESOLVED	No	No	No	No	No	No
3099712	41592	Outbreak Associated	40 to 49 Years	York University Heights	M3M	Outbreaks, Healthcare Institutions	CONFIRMED	2020-11-22	2020-11-25	MALE	RESOLVED	No	No	No	No	No	No
3099713	41593	Sporadic	20 to 29 Years	Morningside	M1E	No Information	CONFIRMED	2020-11-19	2020-11-24	MALE	RESOLVED	No	No	No	No	No	No
3099714	41594	Outbreak Associated	19 and younger	Thorncliffe Park	M4H	Outbreaks, Other Settings	CONFIRMED	2020-11-24	2020-11-25	FEMALE	RESOLVED	No	No	No	No	No	No
3099715	41595	Sporadic	40 to 49 Years	Cliffcrest	M1M	No Information	CONFIRMED	2020-11-22	2020-11-26	FEMALE	RESOLVED	No	No	No	No	No	No
3099716	41596	Sporadic	20 to 29 Years	Englemount-Lawrence	M6A	No Information	CONFIRMED	2020-11-21	2020-11-23	MALE	RESOLVED	No	No	No	No	No	No
3099717	41597	Sporadic	30 to 39 Years	Mimico (includes Humber Bay Shores)	M8V	Household Contact	CONFIRMED	2020-11-23	2020-11-26	MALE	RESOLVED	No	No	No	No	No	No
3099718	41598	Sporadic	20 to 29 Years	West Hill	M1E	Household Contact	CONFIRMED	2020-11-21	2020-11-26	FEMALE	RESOLVED	No	No	No	No	No	No
3099719	41599	Sporadic	19 and younger	Malvern	M1B	Household Contact	CONFIRMED	2020-11-27	2020-11-28	MALE	RESOLVED	No	No	No	No	No	No
3099720	41600	Sporadic	60 to 69 Years	Rouge	M1X	No Information	CONFIRMED	2020-11-22	2020-11-25	FEMALE	RESOLVED	No	No	No	No	No	No
3099721	41601	Sporadic	30 to 39 Years	Mimico (includes Humber Bay Shores)	M8V	No Information	CONFIRMED	2020-11-22	2020-11-27	MALE	RESOLVED	No	No	No	No	No	No
3099722	41602	Sporadic	40 to 49 Years	Thorncliffe Park	M4H	No Information	CONFIRMED	2020-11-28	2020-11-30	MALE	RESOLVED	No	No	No	No	No	No
3099723	41603	Sporadic	70 to 79 Years	Pleasant View	M2J	Close Contact	CONFIRMED	2020-09-09	2020-11-29	FEMALE	RESOLVED	No	No	No	No	No	No
3099724	41604	Sporadic	30 to 39 Years	Englemount-Lawrence	M6A	Community	CONFIRMED	2020-11-23	2020-11-26	FEMALE	RESOLVED	No	No	No	No	No	No
3099725	41605	Sporadic	60 to 69 Years	Weston-Pellam Park	M6N	No Information	PROBABLE	2020-11-29	2020-11-29	MALE	RESOLVED	No	No	No	No	No	No
3099726	41606	Sporadic	30 to 39 Years	Rockcliffe-Smythe	M6N	No Information	CONFIRMED	2020-11-22	2020-11-27	FEMALE	RESOLVED	No	No	No	No	No	No
3099727	41607	Sporadic	30 to 39 Years	Princess-Rosethorn	M9B	No Information	CONFIRMED	2020-11-22	2020-11-25	FEMALE	RESOLVED	No	No	No	No	No	No
3099728	41608	Sporadic	30 to 39 Years	Keelesdale-Eglinton West	M6M	No Information	CONFIRMED	2020-11-16	2020-11-18	FEMALE	RESOLVED	No	No	No	No	No	No
3099729	41609	Sporadic	40 to 49 Years	Woburn	M1G	No Information	CONFIRMED	2020-11-22	2020-11-24	FEMALE	RESOLVED	No	No	No	No	No	No
3099730	41610	Sporadic	60 to 69 Years	Humbermede	M9M	Community	CONFIRMED	2020-11-23	2020-11-29	FEMALE	RESOLVED	No	No	No	No	No	No
3099731	41611	Sporadic	70 to 79 Years	L'Amoreaux	M1W	Close Contact	CONFIRMED	2020-11-25	2020-11-27	FEMALE	RESOLVED	No	No	No	Yes	No	No
3099732	41612	Sporadic	40 to 49 Years	Mount Dennis	M6M	No Information	CONFIRMED	2020-11-15	2020-11-23	FEMALE	RESOLVED	No	No	No	No	No	No
3099733	41613	Outbreak Associated	19 and younger	Thorncliffe Park	M4H	Outbreaks, Other Settings	CONFIRMED	2020-11-28	2020-11-30	MALE	RESOLVED	No	No	No	No	No	No
3099734	41614	Sporadic	30 to 39 Years	Milliken	M1V	No Information	CONFIRMED	2020-11-16	2020-11-25	FEMALE	RESOLVED	No	No	No	No	No	No
3099735	41615	Sporadic	70 to 79 Years	Briar Hill - Belgravia	M6B	No Information	CONFIRMED	2020-11-12	2020-11-24	FEMALE	RESOLVED	No	No	No	No	No	No
3099736	41616	Sporadic	60 to 69 Years	Pelmo Park-Humberlea	M9N	Close Contact	CONFIRMED	2020-11-15	2020-11-25	FEMALE	RESOLVED	No	No	No	No	No	No
3099737	41617	Sporadic	20 to 29 Years	Waterfront Communities-The Island	M5V	No Information	CONFIRMED	2020-11-20	2020-11-25	FEMALE	RESOLVED	No	No	No	No	No	No
3099738	41618	Outbreak Associated	19 and younger	Thorncliffe Park	M4H	Outbreaks, Other Settings	CONFIRMED	2020-11-27	2020-11-29	FEMALE	RESOLVED	No	No	No	No	No	No
3099739	41619	Sporadic	50 to 59 Years	Agincourt South-Malvern West	M1S	No Information	CONFIRMED	2020-11-25	2020-11-27	FEMALE	RESOLVED	No	No	No	No	No	No
3099740	41620	Sporadic	20 to 29 Years	Rouge	M1B	No Information	CONFIRMED	2020-11-23	2020-11-26	MALE	RESOLVED	No	No	No	No	No	No
3099741	41621	Outbreak Associated	80 to 89 Years	Leaside-Bennington	M4G	Outbreaks, Healthcare Institutions	CONFIRMED	2020-11-10	2020-11-25	FEMALE	FATAL	No	No	No	No	No	No
3099742	41622	Sporadic	50 to 59 Years	Rockcliffe-Smythe	M6N	No Information	CONFIRMED	2020-11-15	2020-11-26	FEMALE	RESOLVED	No	No	No	No	No	No
3099743	41623	Sporadic	19 and younger	Eglinton East	M1K	Household Contact	CONFIRMED	2020-11-18	2020-11-28	FEMALE	RESOLVED	No	No	No	No	No	No
3099744	41624	Sporadic	19 and younger	L'Amoreaux	M1W	Close Contact	CONFIRMED	2020-11-28	2020-11-29	FEMALE	RESOLVED	No	No	No	No	No	No
3099745	41625	Sporadic	20 to 29 Years	Downsview-Roding-CFB	M3M	No Information	CONFIRMED	2020-11-10	2020-11-27	MALE	RESOLVED	No	No	No	No	No	No
3099746	41626	Sporadic	50 to 59 Years	Oakwood Village	M6C	No Information	CONFIRMED	2020-11-26	2020-11-28	FEMALE	RESOLVED	No	No	No	No	No	No
3099747	41627	Sporadic	40 to 49 Years	Kennedy Park	M1K	Household Contact	CONFIRMED	2020-11-21	2020-11-25	FEMALE	RESOLVED	No	No	No	No	No	No
3099748	41628	Sporadic	19 and younger	New Toronto	M8V	Household Contact	CONFIRMED	2020-11-28	2020-11-30	FEMALE	RESOLVED	No	No	No	No	No	No
3099749	41629	Sporadic	60 to 69 Years	Clairlea-Birchmount	M1K	No Information	CONFIRMED	2020-11-15	2020-11-24	MALE	RESOLVED	No	No	No	No	No	No
3099750	41630	Sporadic	20 to 29 Years	Humber Heights-Westmount	M9P	No Information	CONFIRMED	2020-11-20	2020-11-26	FEMALE	RESOLVED	No	No	No	No	No	No
3099751	41631	Sporadic	90 and older	Waterfront Communities-The Island	M5J	Close Contact	CONFIRMED	2020-11-21	2020-11-24	FEMALE	RESOLVED	No	No	No	Yes	No	No
3099752	41632	Sporadic	50 to 59 Years	Westminster-Branson	M2R	No Information	CONFIRMED	2020-11-22	2020-11-23	MALE	RESOLVED	No	No	No	No	No	No
3099753	41633	Sporadic	20 to 29 Years	Beechborough-Greenbrook	M6M	No Information	CONFIRMED	2020-11-28	2020-11-29	FEMALE	RESOLVED	No	No	No	Yes	No	No
3099754	41634	Sporadic	30 to 39 Years	West Humber-Clairville	M9W	No Information	CONFIRMED	2020-11-16	2020-11-30	MALE	RESOLVED	No	No	No	No	No	No
3099755	41635	Outbreak Associated	40 to 49 Years	Brookhaven-Amesbury	M6M	Outbreaks, Healthcare Institutions	CONFIRMED	2020-11-22	2020-11-29	FEMALE	RESOLVED	No	No	No	No	No	No
3099756	41636	Sporadic	90 and older	Black Creek	M3N	No Information	CONFIRMED	2020-11-18	2020-11-25	MALE	RESOLVED	No	No	No	Yes	No	No
3099757	41637	Sporadic	20 to 29 Years	Kensington-Chinatown	M5T	No Information	PROBABLE	2020-11-29	2020-11-29	FEMALE	RESOLVED	No	No	No	No	No	No
3099758	41638	Sporadic	30 to 39 Years	Moss Park	M5A	No Information	CONFIRMED	2020-11-18	2020-11-26	MALE	RESOLVED	No	No	No	No	No	No
3099759	41639	Sporadic	19 and younger	Thorncliffe Park	M4H	No Information	CONFIRMED	2020-11-24	2020-11-25	MALE	RESOLVED	No	No	No	No	No	No
3099760	41640	Outbreak Associated	90 and older	Islington-City Centre West	M9C	Outbreaks, Healthcare Institutions	CONFIRMED	2020-11-25	2020-11-26	FEMALE	RESOLVED	No	No	No	No	No	No
3099761	41641	Sporadic	19 and younger	Malvern	M1B	Household Contact	CONFIRMED	2020-11-19	2020-11-26	FEMALE	RESOLVED	No	No	No	No	No	No
3099762	41642	Sporadic	20 to 29 Years	Oakridge	M1L	Household Contact	CONFIRMED	2020-11-20	2020-11-28	FEMALE	RESOLVED	No	No	No	No	No	No
3099763	41643	Sporadic	50 to 59 Years	Ionview	M1K	No Information	CONFIRMED	2020-11-22	2020-11-25	MALE	RESOLVED	No	No	No	No	No	No
3099764	41644	Sporadic	20 to 29 Years	Danforth	M4J	No Information	CONFIRMED	2020-11-27	2020-11-29	FEMALE	RESOLVED	No	No	No	No	No	No
3099765	41646	Sporadic	40 to 49 Years	Glenfield-Jane Heights	M3N	No Information	CONFIRMED	2020-11-15	2020-11-25	FEMALE	RESOLVED	No	No	No	No	No	No
3099766	41647	Sporadic	19 and younger	York University Heights	M3J	Household Contact	CONFIRMED	2020-11-10	2020-11-23	FEMALE	RESOLVED	No	No	No	No	No	No
3099767	41648	Sporadic	40 to 49 Years			No Information	CONFIRMED	2020-11-25	2020-11-27	FEMALE	RESOLVED	No	No	No	No	No	No
3099768	41649	Sporadic	19 and younger	Old East York	M4C	Household Contact	CONFIRMED	2020-11-25	2020-11-27	FEMALE	RESOLVED	No	No	No	No	No	No
3099769	41650	Sporadic	30 to 39 Years	Flemingdon Park	M3C	No Information	CONFIRMED	2020-11-24	2020-11-26	MALE	RESOLVED	No	No	No	No	No	No
3099770	41651	Sporadic	30 to 39 Years	Banbury-Don Mills	M3C	Community	CONFIRMED	2020-11-27	2020-11-30	MALE	RESOLVED	No	No	No	No	No	No
3099771	41652	Sporadic	40 to 49 Years	Clairlea-Birchmount	M1L	No Information	CONFIRMED	2020-11-22	2020-11-25	MALE	RESOLVED	No	No	No	No	No	No
3099772	41653	Outbreak Associated	90 and older	Leaside-Bennington	M4G	Outbreaks, Healthcare Institutions	CONFIRMED	2020-11-16	2020-11-25	MALE	RESOLVED	No	No	No	No	No	No
3099773	41654	Sporadic	80 to 89 Years	Tam O'Shanter-Sullivan	M1T	Community	CONFIRMED	2020-11-25	2020-11-25	MALE	FATAL	No	No	No	Yes	No	No
3099774	41655	Sporadic	19 and younger	Humewood-Cedarvale	M6C	Household Contact	CONFIRMED	2020-11-24	2020-11-29	MALE	RESOLVED	No	No	No	No	No	No
3099775	41656	Sporadic	40 to 49 Years	Woburn	M1H	No Information	CONFIRMED	2020-11-22	2020-11-28	FEMALE	RESOLVED	No	No	No	No	No	No
3099776	41657	Sporadic	80 to 89 Years	Willowdale East	M2N	No Information	CONFIRMED	2020-11-25	2020-11-28	MALE	RESOLVED	No	No	No	No	No	No
3099777	41658	Sporadic	19 and younger	Glenfield-Jane Heights	M3N	Household Contact	CONFIRMED	2020-11-16	2020-11-28	MALE	RESOLVED	No	No	No	No	No	No
3099778	41660	Sporadic	30 to 39 Years	Bathurst Manor	M3H	Community	CONFIRMED	2020-11-23	2020-11-27	FEMALE	RESOLVED	No	No	No	No	No	No
3099779	41661	Sporadic	20 to 29 Years	Agincourt South-Malvern West	M1T	No Information	CONFIRMED	2020-11-25	2020-11-27	MALE	RESOLVED	No	No	No	No	No	No
3099780	41662	Sporadic	40 to 49 Years	Trinity-Bellwoods	M6J	Household Contact	CONFIRMED	2020-11-23	2020-11-28	MALE	RESOLVED	No	No	No	No	No	No
3099781	41663	Sporadic	30 to 39 Years	Mimico (includes Humber Bay Shores)	M8V	Close Contact	CONFIRMED	2020-11-27	2020-11-30	FEMALE	RESOLVED	No	No	No	No	No	No
3099782	41664	Sporadic	20 to 29 Years	Agincourt South-Malvern West	M1S	No Information	CONFIRMED	2020-11-22	2020-11-26	MALE	RESOLVED	No	No	No	No	No	No
3099783	41665	Sporadic	40 to 49 Years	Blake-Jones	M4J	No Information	CONFIRMED	2020-11-26	2020-11-28	FEMALE	RESOLVED	No	No	No	No	No	No
3099784	41666	Sporadic	60 to 69 Years	Westminster-Branson	M2R	No Information	CONFIRMED	2020-11-23	2020-11-25	FEMALE	RESOLVED	No	No	No	No	No	No
3099785	41667	Sporadic	50 to 59 Years	Thorncliffe Park	M4H	No Information	CONFIRMED	2020-11-12	2020-11-23	MALE	RESOLVED	No	No	No	No	No	No
3099786	41668	Sporadic	60 to 69 Years	Rouge	M1B	No Information	CONFIRMED	2020-11-22	2020-11-27	MALE	RESOLVED	No	No	No	No	No	No
3099787	41669	Outbreak Associated	30 to 39 Years	Henry Farm	M2J	Outbreaks, Healthcare Institutions	CONFIRMED	2020-11-25	2020-11-26	FEMALE	RESOLVED	No	No	No	No	No	No
3099788	41670	Sporadic	50 to 59 Years	Scarborough Village	M1J	No Information	CONFIRMED	2020-11-24	2020-11-26	FEMALE	RESOLVED	No	No	No	No	No	No
3099789	41671	Sporadic	20 to 29 Years	Mount Olive-Silverstone-Jamestown	M9V	Household Contact	CONFIRMED	2020-11-16	2020-11-24	FEMALE	RESOLVED	No	No	No	No	No	No
3099790	41672	Outbreak Associated	50 to 59 Years	High Park-Swansea	M6S	Outbreaks, Healthcare Institutions	CONFIRMED	2020-11-24	2020-11-25	MALE	FATAL	No	No	No	Yes	No	No
3099791	41673	Sporadic	20 to 29 Years	Rouge	M1B	No Information	CONFIRMED	2020-11-25	2020-11-28	MALE	RESOLVED	No	No	No	No	No	No
3099792	41674	Sporadic	60 to 69 Years	Mount Olive-Silverstone-Jamestown	M9V	No Information	CONFIRMED	2020-11-26	2020-11-28	MALE	RESOLVED	No	No	No	No	No	No
3099793	41675	Sporadic	40 to 49 Years	Mount Olive-Silverstone-Jamestown	M9V	No Information	CONFIRMED	2020-11-24	2020-11-26	MALE	RESOLVED	No	No	No	No	No	No
3099794	41676	Sporadic	30 to 39 Years	Morningside	M1E	Community	CONFIRMED	2020-11-28	2020-11-29	FEMALE	RESOLVED	No	No	No	No	No	No
3099795	41677	Sporadic	50 to 59 Years	High Park North	M6P	No Information	CONFIRMED	2020-11-23	2020-11-26	FEMALE	RESOLVED	No	No	No	No	No	No
3099796	41678	Sporadic	30 to 39 Years	Forest Hill North	M6B	No Information	CONFIRMED	2020-11-26	2020-11-29	MALE	RESOLVED	No	No	No	No	No	No
3099797	41679	Sporadic	70 to 79 Years	Bedford Park-Nortown	M5N	No Information	CONFIRMED	2020-11-26	2020-11-29	MALE	RESOLVED	No	No	No	No	No	No
3099798	41680	Sporadic	20 to 29 Years	Woburn	M1G	No Information	CONFIRMED	2020-11-24	2020-11-27	MALE	RESOLVED	No	No	No	No	No	No
3099799	41681	Outbreak Associated	50 to 59 Years	Markland Wood	M9C	Outbreaks, Congregate Settings	CONFIRMED	2020-11-26	2020-11-29	MALE	RESOLVED	No	No	No	No	No	No
3099800	41682	Outbreak Associated	80 to 89 Years	Thistletown-Beaumond Heights	M9V	Outbreaks, Healthcare Institutions	CONFIRMED	2020-11-18	2020-11-24	MALE	RESOLVED	No	No	No	No	No	No
3099801	41683	Sporadic	30 to 39 Years	Elms-Old Rexdale	M9W	Community	CONFIRMED	2020-11-20	2020-11-21	MALE	RESOLVED	No	No	No	No	No	No
3099802	41684	Sporadic	60 to 69 Years	Blake-Jones	M4J	No Information	CONFIRMED	2020-11-19	2020-11-26	FEMALE	RESOLVED	No	No	No	No	No	No
3099803	41685	Sporadic	20 to 29 Years	Thorncliffe Park	M4H	No Information	CONFIRMED	2020-11-21	2020-11-23	MALE	RESOLVED	No	No	No	No	No	No
3099804	41686	Sporadic	20 to 29 Years	Bayview Village	M2J	Household Contact	CONFIRMED	2020-11-23	2020-11-25	FEMALE	RESOLVED	No	No	No	No	No	No
3099805	41687	Sporadic	19 and younger	Black Creek	M3N	Household Contact	CONFIRMED	2020-11-26	2020-11-27	MALE	RESOLVED	No	No	No	No	No	No
3099806	41688	Sporadic	30 to 39 Years	Mount Olive-Silverstone-Jamestown	M9V	No Information	CONFIRMED	2020-11-27	2020-11-29	MALE	RESOLVED	No	No	No	No	No	No
3099807	41689	Sporadic	30 to 39 Years	Rexdale-Kipling	M9W	No Information	CONFIRMED	2020-11-24	2020-11-29	MALE	RESOLVED	No	No	No	No	No	No
3099808	41690	Sporadic	20 to 29 Years	Clairlea-Birchmount	M1L	No Information	CONFIRMED	2020-11-21	2020-11-24	MALE	RESOLVED	No	No	No	No	No	No
3099809	41691	Sporadic	20 to 29 Years	Malvern	M1B	Close Contact	CONFIRMED	2020-11-25	2020-11-28	FEMALE	RESOLVED	No	No	No	No	No	No
3099810	41692	Sporadic	50 to 59 Years	Rouge	M1B	No Information	CONFIRMED	2020-11-21	2020-11-23	FEMALE	RESOLVED	No	No	No	No	No	No
3099811	41693	Sporadic	20 to 29 Years	Rouge	M1B	No Information	CONFIRMED	2020-11-23	2020-11-26	MALE	RESOLVED	No	No	No	No	No	No
3099812	41694	Sporadic	20 to 29 Years		M4M	No Information	CONFIRMED	2020-11-21	2020-11-29	MALE	RESOLVED	No	No	No	No	No	No
3099813	41695	Sporadic	20 to 29 Years	Woodbine-Lumsden	M4C	No Information	CONFIRMED	2020-11-23	2020-11-26	FEMALE	RESOLVED	No	No	No	No	No	No
3099814	41696	Sporadic	20 to 29 Years	Pleasant View	M2J	No Information	CONFIRMED	2020-11-18	2020-11-23	MALE	RESOLVED	No	No	No	No	No	No
3099815	41697	Sporadic	20 to 29 Years	Newtonbrook West	M2R	Close Contact	CONFIRMED	2020-11-16	2020-11-23	MALE	RESOLVED	No	No	No	No	No	No
3099816	41698	Sporadic	19 and younger	Downsview-Roding-CFB	M3K	No Information	CONFIRMED	2020-11-24	2020-11-25	FEMALE	RESOLVED	No	No	No	No	No	No
3099817	41699	Sporadic	60 to 69 Years	Bayview Woods-Steeles	M2H	Close Contact	CONFIRMED	2020-11-14	2020-11-25	MALE	RESOLVED	No	No	No	Yes	No	No
3099818	41700	Sporadic	30 to 39 Years	Downsview-Roding-CFB	M3M	No Information	CONFIRMED	2020-11-26	2020-11-28	FEMALE	RESOLVED	No	No	No	No	No	No
3099819	41701	Sporadic	50 to 59 Years	Parkwoods-Donalda	M3A	No Information	CONFIRMED	2020-11-21	2020-11-26	MALE	RESOLVED	No	No	No	No	No	No
3099820	41702	Sporadic	40 to 49 Years	Woburn	M1G	No Information	CONFIRMED	2020-11-21	2020-11-26	FEMALE	RESOLVED	No	No	No	No	No	No
3099821	41704	Sporadic	20 to 29 Years	Bendale	M1P	No Information	CONFIRMED	2020-11-25	2020-11-29	MALE	RESOLVED	No	No	No	No	No	No
3099822	41705	Sporadic	20 to 29 Years	Junction Area	M6N	Household Contact	CONFIRMED	2020-11-22	2020-11-25	MALE	RESOLVED	No	No	No	No	No	No
3099823	41706	Sporadic	40 to 49 Years	Flemingdon Park	M3C	Community	CONFIRMED	2020-11-21	2020-11-25	MALE	RESOLVED	No	No	No	No	No	No
3099824	41708	Sporadic	20 to 29 Years	Thorncliffe Park	M4H	Community	CONFIRMED	2020-11-26	2020-11-29	FEMALE	RESOLVED	No	No	No	No	No	No
3099825	41710	Sporadic	19 and younger	Bathurst Manor	M3H	Community	CONFIRMED	2020-11-25	2020-11-26	FEMALE	RESOLVED	No	No	No	No	No	No
3099826	41711	Outbreak Associated	50 to 59 Years	Thistletown-Beaumond Heights	M9V	Outbreaks, Healthcare Institutions	CONFIRMED	2020-11-23	2020-11-29	FEMALE	RESOLVED	No	No	No	No	No	No
3099827	41712	Sporadic	20 to 29 Years	Malvern	M1B	No Information	CONFIRMED	2020-11-26	2020-11-29	MALE	RESOLVED	No	No	No	No	No	No
3099828	41713	Sporadic	60 to 69 Years	Clairlea-Birchmount	M1L	No Information	CONFIRMED	2020-11-11	2020-11-23	MALE	RESOLVED	No	No	No	No	No	No
3099829	41714	Sporadic	60 to 69 Years	Forest Hill North	M6B	No Information	CONFIRMED	2020-11-20	2020-11-29	MALE	RESOLVED	No	No	No	No	No	No
3099830	41715	Sporadic	30 to 39 Years	Thorncliffe Park	M4H	Household Contact	CONFIRMED	2020-11-28	2020-11-29	MALE	RESOLVED	No	No	No	No	No	No
3099831	41716	Sporadic	19 and younger	Milliken	M1V	No Information	CONFIRMED	2020-11-25	2020-11-25	MALE	RESOLVED	No	No	No	No	No	No
3099832	41717	Sporadic	19 and younger	Woburn	M1H	Household Contact	CONFIRMED	2020-11-25	2020-11-27	MALE	RESOLVED	No	No	No	No	No	No
3099833	41718	Sporadic	60 to 69 Years	West Humber-Clairville	M9V	Community	CONFIRMED	2020-11-25	2020-11-27	FEMALE	RESOLVED	No	No	No	No	No	No
3099834	41719	Sporadic	19 and younger	Dorset Park	M1P	Household Contact	CONFIRMED	2020-11-22	2020-11-22	FEMALE	RESOLVED	No	No	No	No	No	No
3099835	41720	Sporadic	80 to 89 Years	Black Creek	M3N	Community	CONFIRMED	2020-11-14	2020-11-18	MALE	RESOLVED	No	No	No	No	No	No
3099836	41721	Sporadic	80 to 89 Years	West Humber-Clairville	M9W	No Information	CONFIRMED	2020-11-23	2020-11-25	MALE	RESOLVED	No	No	No	No	No	No
3099837	41722	Sporadic	60 to 69 Years	Agincourt North	M1V	Household Contact	CONFIRMED	2020-11-25	2020-11-28	MALE	RESOLVED	No	No	No	No	No	No
3099838	41723	Sporadic	19 and younger	Rouge	M1B	Household Contact	CONFIRMED	2020-11-21	2020-11-25	FEMALE	RESOLVED	No	No	No	No	No	No
3099839	41724	Sporadic	50 to 59 Years	Thorncliffe Park	M4H	No Information	CONFIRMED	2020-11-21	2020-11-23	MALE	RESOLVED	No	No	No	No	No	No
3099840	41725	Sporadic	30 to 39 Years	Caledonia-Fairbank	M6E	Close Contact	CONFIRMED	2020-11-26	2020-11-29	MALE	RESOLVED	No	No	No	No	No	No
3099841	41726	Sporadic	30 to 39 Years	Pelmo Park-Humberlea	M9M	Household Contact	CONFIRMED	2020-11-23	2020-11-28	FEMALE	RESOLVED	No	No	No	No	No	No
3099842	41727	Sporadic	70 to 79 Years	Eglinton East	M1J	Community	CONFIRMED	2020-11-22	2020-11-24	FEMALE	RESOLVED	No	No	No	Yes	No	No
3099843	41728	Sporadic	30 to 39 Years	Willowdale East	M2N	No Information	CONFIRMED	2020-11-25	2020-11-27	MALE	RESOLVED	No	No	No	No	No	No
3099844	41729	Sporadic	60 to 69 Years	Dorset Park	M1P	No Information	CONFIRMED	2020-11-20	2020-11-23	FEMALE	RESOLVED	No	No	No	No	No	No
3099845	41730	Sporadic	20 to 29 Years	Morningside	M1E	No Information	CONFIRMED	2020-11-07	2020-11-27	MALE	RESOLVED	No	No	No	No	No	No
3099846	41731	Sporadic	20 to 29 Years	Rouge	M1B	Household Contact	CONFIRMED	2020-11-22	2020-11-26	MALE	RESOLVED	No	No	No	No	No	No
3099847	41732	Sporadic	19 and younger	Bendale	M1P	Community	CONFIRMED	2020-11-28	2020-11-29	FEMALE	RESOLVED	No	No	No	No	No	No
3099848	41733	Sporadic	40 to 49 Years	Caledonia-Fairbank	M6E	Household Contact	CONFIRMED	2020-11-23	2020-11-26	MALE	RESOLVED	No	No	No	No	No	No
3099849	41734	Sporadic	80 to 89 Years	Tam O'Shanter-Sullivan	M1T	Close Contact	CONFIRMED	2020-11-27	2020-11-28	FEMALE	RESOLVED	No	No	No	Yes	No	No
3099850	41735	Sporadic	40 to 49 Years	York University Heights	M3J	Community	CONFIRMED	2020-11-19	2020-11-25	MALE	RESOLVED	No	No	No	Yes	No	No
3099851	41736	Sporadic	20 to 29 Years	Church-Yonge Corridor	M4Y	No Information	CONFIRMED	2020-11-25	2020-11-30	MALE	RESOLVED	No	No	No	No	No	No
3099852	41737	Sporadic	70 to 79 Years	Rosedale-Moore Park	M4W	No Information	CONFIRMED	2020-11-22	2020-11-29	FEMALE	RESOLVED	No	No	No	No	No	No
3099853	41738	Sporadic	20 to 29 Years	Englemount-Lawrence	M6B	Close Contact	CONFIRMED	2020-11-18	2020-11-23	FEMALE	RESOLVED	No	No	No	No	No	No
3099854	41739	Sporadic	20 to 29 Years	Scarborough Village	M1M	No Information	CONFIRMED	2020-11-27	2020-11-29	FEMALE	RESOLVED	No	No	No	No	No	No
3099855	41740	Sporadic	60 to 69 Years	O'Connor-Parkview	M4B	No Information	CONFIRMED	2020-11-19	2020-11-28	FEMALE	RESOLVED	No	No	No	No	No	No
3099856	41741	Sporadic	20 to 29 Years			No Information	CONFIRMED	2020-11-24	2020-11-26	FEMALE	RESOLVED	No	No	No	No	No	No
3099857	41742	Sporadic	50 to 59 Years	Mount Olive-Silverstone-Jamestown	M9V	No Information	CONFIRMED	2020-11-24	2020-11-27	MALE	RESOLVED	No	No	No	No	No	No
3099858	41743	Outbreak Associated	30 to 39 Years	Waterfront Communities-The Island	M5V	Outbreaks, Other Settings	CONFIRMED	2020-11-23	2020-11-25	MALE	RESOLVED	No	No	No	No	No	No
3099859	41744	Sporadic	30 to 39 Years	South Riverdale	M4M	No Information	CONFIRMED	2020-11-21	2020-11-23	MALE	RESOLVED	No	No	No	No	No	No
3099860	41745	Sporadic	20 to 29 Years	Malvern	M1B	No Information	CONFIRMED	2020-11-25	2020-11-29	FEMALE	RESOLVED	No	No	No	No	No	No
3099861	41746	Sporadic	40 to 49 Years	Moss Park	M5A	Household Contact	CONFIRMED	2020-11-11	2020-11-25	FEMALE	RESOLVED	No	No	No	No	No	No
3099862	41747	Sporadic	50 to 59 Years	Woburn	M1G	No Information	CONFIRMED	2020-11-24	2020-11-28	FEMALE	RESOLVED	No	No	No	No	No	No
3099863	41748	Outbreak Associated	70 to 79 Years	Thistletown-Beaumond Heights	M9V	Outbreaks, Healthcare Institutions	CONFIRMED	2020-11-21	2020-11-24	MALE	RESOLVED	No	No	No	No	No	No
3099864	41749	Sporadic	40 to 49 Years	Woburn	M1H	Household Contact	CONFIRMED	2020-11-24	2020-11-27	FEMALE	RESOLVED	No	No	No	No	No	No
3099865	41750	Sporadic	19 and younger	Tam O'Shanter-Sullivan	M1T	No Information	CONFIRMED	2020-11-24	2020-11-29	MALE	RESOLVED	No	No	No	No	No	No
3099866	41751	Outbreak Associated	19 and younger	Oakwood Village	M6C	Outbreaks, Other Settings	CONFIRMED	2020-11-28	2020-11-30	FEMALE	RESOLVED	No	No	No	No	No	No
3099867	41752	Sporadic	30 to 39 Years	Kennedy Park	M1K	No Information	CONFIRMED	2020-11-20	2020-11-24	FEMALE	RESOLVED	No	No	No	No	No	No
3099868	41753	Sporadic	30 to 39 Years	Downsview-Roding-CFB	M3M	Close Contact	CONFIRMED	2020-11-18	2020-11-22	MALE	RESOLVED	No	No	No	No	No	No
3099869	41754	Sporadic	60 to 69 Years	Englemount-Lawrence	M6B	Household Contact	CONFIRMED	2020-11-16	2020-11-24	MALE	RESOLVED	No	No	No	No	No	No
3099870	41755	Sporadic	20 to 29 Years	Long Branch	M8W	Household Contact	CONFIRMED	2020-11-26	2020-11-29	MALE	RESOLVED	No	No	No	No	No	No
3099871	41756	Sporadic	19 and younger	Black Creek	M3N	Household Contact	CONFIRMED	2020-11-28	2020-11-29	MALE	RESOLVED	No	No	No	No	No	No
3099872	41757	Sporadic	30 to 39 Years	Guildwood	M1E	No Information	CONFIRMED	2020-11-21	2020-11-23	FEMALE	RESOLVED	No	No	No	No	No	No
3099873	41758	Sporadic	30 to 39 Years	Thistletown-Beaumond Heights	M9V	No Information	CONFIRMED	2020-11-21	2020-11-25	MALE	RESOLVED	No	No	No	No	No	No
3099874	41759	Sporadic	19 and younger	Brookhaven-Amesbury	M6M	Household Contact	CONFIRMED	2020-11-20	2020-11-28	FEMALE	RESOLVED	No	No	No	No	No	No
3099875	41760	Sporadic	20 to 29 Years	West Humber-Clairville	M9W	No Information	CONFIRMED	2020-11-23	2020-11-25	MALE	RESOLVED	No	No	No	No	No	No
3099876	41761	Sporadic	80 to 89 Years	Palmerston-Little Italy	M6G	Close Contact	CONFIRMED	2020-11-19	2020-11-24	FEMALE	RESOLVED	No	No	No	Yes	No	No
3099877	41762	Sporadic	20 to 29 Years	Woburn	M1G	Household Contact	CONFIRMED	2020-11-25	2020-11-28	FEMALE	RESOLVED	No	No	No	No	No	No
3099878	41763	Sporadic	20 to 29 Years	Maple Leaf	M6L	Community	CONFIRMED	2020-11-18	2020-11-24	FEMALE	RESOLVED	No	No	No	No	No	No
3099879	41764	Sporadic	20 to 29 Years	Lansing-Westgate	M3H	Close Contact	CONFIRMED	2020-11-20	2020-11-26	FEMALE	RESOLVED	No	No	No	No	No	No
3099880	41765	Sporadic	20 to 29 Years	Danforth-East York	M4J	Community	CONFIRMED	2020-11-17	2020-11-26	FEMALE	RESOLVED	No	No	No	No	No	No
3099881	41766	Sporadic	40 to 49 Years	Thorncliffe Park	M4H	No Information	CONFIRMED	2020-11-23	2020-11-28	MALE	RESOLVED	No	No	No	No	No	No
3099882	41767	Sporadic	50 to 59 Years	Glenfield-Jane Heights	M3L	No Information	CONFIRMED	2020-11-26	2020-11-27	MALE	RESOLVED	No	No	No	No	No	No
3099883	41768	Sporadic	60 to 69 Years	York University Heights	M3J	No Information	CONFIRMED	2020-11-23	2020-11-29	MALE	RESOLVED	No	No	No	No	No	No
3099884	41769	Sporadic	19 and younger	Greenwood-Coxwell	M4J	Household Contact	CONFIRMED	2020-11-23	2020-11-26	MALE	RESOLVED	No	No	No	No	No	No
3099885	41770	Sporadic	30 to 39 Years	O'Connor-Parkview	M4B	No Information	CONFIRMED	2020-11-25	2020-11-29	FEMALE	RESOLVED	No	No	No	No	No	No
3099886	41771	Sporadic	30 to 39 Years	Humewood-Cedarvale	M6C	No Information	CONFIRMED	2020-11-18	2020-11-24	FEMALE	RESOLVED	No	No	No	No	No	No
3099887	41772	Sporadic	50 to 59 Years	L'Amoreaux	M1W	No Information	CONFIRMED	2020-11-16	2020-11-23	MALE	RESOLVED	No	No	No	No	No	No
3099888	41773	Sporadic	19 and younger	York University Heights	M3M	Household Contact	CONFIRMED	2020-11-22	2020-11-26	MALE	RESOLVED	No	No	No	No	No	No
3099889	41774	Sporadic	30 to 39 Years	Wexford/Maryvale	M1R	Household Contact	CONFIRMED	2020-11-20	2020-11-24	FEMALE	RESOLVED	No	No	No	No	No	No
3099890	41775	Sporadic	20 to 29 Years	Rouge	M1B	No Information	CONFIRMED	2020-11-27	2020-11-29	FEMALE	RESOLVED	No	No	No	No	No	No
3099891	41776	Sporadic	70 to 79 Years	Rouge	M1X	No Information	CONFIRMED	2020-11-26	2020-11-27	FEMALE	RESOLVED	No	No	No	No	No	No
3099892	41777	Sporadic	20 to 29 Years	Agincourt South-Malvern West	M1S	Close Contact	CONFIRMED	2020-11-22	2020-11-23	FEMALE	RESOLVED	No	No	No	No	No	No
3099893	41778	Sporadic	20 to 29 Years	Malvern	M1B	No Information	CONFIRMED	2020-11-23	2020-11-28	MALE	RESOLVED	No	No	No	No	No	No
3099894	41779	Sporadic	20 to 29 Years	Rouge	M1B	Community	CONFIRMED	2020-11-26	2020-11-27	FEMALE	RESOLVED	No	No	No	No	No	No
3099895	41780	Sporadic	20 to 29 Years	West Hill	M1E	No Information	CONFIRMED	2020-11-26	2020-11-30	FEMALE	RESOLVED	No	No	No	No	No	No
3099896	41781	Sporadic	40 to 49 Years	Highland Creek	M1C	No Information	CONFIRMED	2020-11-23	2020-11-25	FEMALE	RESOLVED	No	No	No	No	No	No
3099897	41782	Sporadic	20 to 29 Years	Clairlea-Birchmount	M1K	No Information	CONFIRMED	2020-11-16	2020-11-26	FEMALE	RESOLVED	No	No	No	No	No	No
3099898	41783	Outbreak Associated	80 to 89 Years	Yorkdale-Glen Park	M6B	Outbreaks, Healthcare Institutions	CONFIRMED	2020-11-20	2020-11-24	FEMALE	RESOLVED	No	No	No	No	No	No
3099899	41784	Sporadic	40 to 49 Years	Malvern	M1B	No Information	CONFIRMED	2020-11-24	2020-11-26	FEMALE	RESOLVED	No	No	No	No	No	No
3099900	41785	Sporadic	19 and younger	L'Amoreaux	M1V	Household Contact	PROBABLE	2020-11-20	2020-11-23	MALE	RESOLVED	No	No	No	No	No	No
3099901	41786	Sporadic	19 and younger	Humbermede	M9M	Household Contact	CONFIRMED	2020-11-14	2020-11-24	MALE	RESOLVED	No	No	No	No	No	No
3099902	41787	Sporadic	30 to 39 Years	Downsview-Roding-CFB	M3M	No Information	CONFIRMED	2020-11-24	2020-11-26	MALE	RESOLVED	No	No	No	No	No	No
3099903	41788	Sporadic	20 to 29 Years	Agincourt South-Malvern West	M1S	No Information	CONFIRMED	2020-11-25	2020-11-29	MALE	RESOLVED	No	No	No	No	No	No
3099904	41789	Sporadic	19 and younger	Rosedale-Moore Park	M4T	Household Contact	CONFIRMED	2020-10-29	2020-11-27	FEMALE	RESOLVED	No	No	No	No	No	No
3099905	41790	Sporadic	20 to 29 Years	Scarborough Village	M1J	No Information	CONFIRMED	2020-11-22	2020-11-29	FEMALE	RESOLVED	No	No	No	No	No	No
3099906	41791	Sporadic	50 to 59 Years	Rouge	M1X	No Information	CONFIRMED	2020-11-25	2020-11-29	MALE	RESOLVED	No	No	No	No	No	No
3099907	41792	Sporadic	60 to 69 Years	West Humber-Clairville	M9V	No Information	CONFIRMED	2020-11-23	2020-11-25	FEMALE	RESOLVED	No	No	No	No	No	No
3099908	41793	Sporadic	30 to 39 Years	Roncesvalles	M6R	No Information	CONFIRMED	2020-11-22	2020-11-27	MALE	RESOLVED	No	No	No	No	No	No
3099909	41794	Sporadic	30 to 39 Years	Humber Summit	M9L	Close Contact	CONFIRMED	2020-11-19	2020-11-25	FEMALE	RESOLVED	No	No	No	No	No	No
3099910	41795	Sporadic	50 to 59 Years	Rouge	M1C	No Information	CONFIRMED	2020-11-23	2020-11-26	FEMALE	RESOLVED	No	No	No	No	No	No
3099911	41796	Sporadic	20 to 29 Years	Caledonia-Fairbank	M6E	No Information	CONFIRMED	2020-11-22	2020-11-25	FEMALE	RESOLVED	No	No	No	No	No	No
3099912	41797	Sporadic	19 and younger	Dorset Park	M1P	Household Contact	CONFIRMED	2020-11-23	2020-11-25	FEMALE	RESOLVED	No	No	No	No	No	No
3099913	41798	Sporadic	70 to 79 Years	Yonge-St.Clair	M4V	No Information	CONFIRMED	2020-11-26	2020-11-30	MALE	RESOLVED	No	No	No	No	No	No
3099914	41799	Sporadic	50 to 59 Years	Bendale	M1P	Community	CONFIRMED	2020-11-25	2020-11-28	FEMALE	RESOLVED	No	No	No	No	No	No
3099915	41800	Sporadic	20 to 29 Years	Bendale	M1P	Community	CONFIRMED	2020-11-27	2020-11-29	MALE	RESOLVED	No	No	No	No	No	No
3099916	41801	Sporadic	40 to 49 Years	Flemingdon Park	M3C	Community	CONFIRMED	2020-11-25	2020-11-27	MALE	RESOLVED	No	No	No	No	No	No
3099917	41802	Sporadic	30 to 39 Years	Humber Heights-Westmount	M9P	Close Contact	CONFIRMED	2020-11-13	2020-11-25	UNKNOWN	RESOLVED	No	No	No	No	No	No
3099918	41803	Outbreak Associated	20 to 29 Years	Downsview-Roding-CFB	M3M	Outbreaks, Other Settings	CONFIRMED	2020-11-23	2020-11-26	FEMALE	RESOLVED	No	No	No	No	No	No
3099919	41804	Sporadic	30 to 39 Years	Woburn	M1H	Household Contact	CONFIRMED	2020-11-21	2020-11-25	MALE	RESOLVED	No	No	No	No	No	No
3099920	41805	Sporadic	40 to 49 Years	Malvern	M1B	No Information	CONFIRMED	2020-11-24	2020-11-29	MALE	RESOLVED	No	No	No	No	No	No
3099921	41806	Sporadic	30 to 39 Years	Woburn	M1H	Household Contact	CONFIRMED	2020-11-26	2020-11-28	MALE	RESOLVED	No	No	No	No	No	No
3099922	41807	Sporadic	19 and younger	Church-Yonge Corridor	M5B	No Information	CONFIRMED	2020-11-19	2020-11-23	FEMALE	RESOLVED	No	No	No	No	No	No
3099923	41808	Sporadic	19 and younger	Taylor-Massey	M4C	Household Contact	CONFIRMED	2020-11-28	2020-11-29	FEMALE	RESOLVED	No	No	No	No	No	No
3099924	41809	Sporadic	20 to 29 Years	Mount Olive-Silverstone-Jamestown	M9V	Close Contact	CONFIRMED	2020-11-23	2020-11-30	MALE	RESOLVED	No	No	No	No	No	No
3099925	41810	Sporadic	30 to 39 Years	Agincourt North	M1V	No Information	CONFIRMED	2020-11-25	2020-11-28	MALE	RESOLVED	No	No	No	No	No	No
3099926	41811	Sporadic	40 to 49 Years	South Parkdale	M6K	No Information	CONFIRMED	2020-11-24	2020-11-27	FEMALE	RESOLVED	No	No	No	No	No	No
3099927	41812	Sporadic	80 to 89 Years	High Park-Swansea	M6S	Community	CONFIRMED	2020-11-22	2020-11-26	FEMALE	FATAL	No	No	No	Yes	No	No
3099928	41813	Sporadic	19 and younger	Rouge	M1X	Household Contact	CONFIRMED	2020-11-20	2020-11-23	FEMALE	RESOLVED	No	No	No	No	No	No
3099929	41814	Sporadic	30 to 39 Years	Oakridge	M1L	No Information	CONFIRMED	2020-11-19	2020-11-23	MALE	RESOLVED	No	No	No	No	No	No
3099930	41815	Sporadic	40 to 49 Years	Ionview	M1K	No Information	CONFIRMED	2020-11-26	2020-11-28	FEMALE	RESOLVED	No	No	No	No	No	No
3099931	41816	Outbreak Associated	80 to 89 Years	Thistletown-Beaumond Heights	M9V	Outbreaks, Healthcare Institutions	CONFIRMED	2020-11-20	2020-11-24	FEMALE	RESOLVED	No	No	No	No	No	No
3099932	41817	Sporadic	60 to 69 Years	L'Amoreaux	M1S	No Information	CONFIRMED	2020-11-22	2020-11-27	MALE	RESOLVED	No	No	No	No	No	No
3099933	41819	Sporadic	40 to 49 Years	Dorset Park	M1P	Community	CONFIRMED	2020-11-06	2020-11-23	FEMALE	RESOLVED	No	No	No	No	No	No
3099934	41820	Sporadic	50 to 59 Years	Downsview-Roding-CFB	M3K	Community	CONFIRMED	2020-11-19	2020-11-27	MALE	RESOLVED	No	No	No	No	No	No
3099935	41821	Sporadic	50 to 59 Years	Downsview-Roding-CFB	M3M	No Information	CONFIRMED	2020-11-24	2020-11-28	MALE	RESOLVED	No	No	No	No	No	No
3099936	41822	Sporadic	30 to 39 Years	Tam O'Shanter-Sullivan	M1T	Household Contact	CONFIRMED	2020-11-23	2020-11-28	MALE	RESOLVED	No	No	No	No	No	No
3099937	41823	Sporadic	30 to 39 Years	Willowdale East	M2N	No Information	CONFIRMED	2020-11-24	2020-11-29	MALE	RESOLVED	No	No	No	No	No	No
3099938	41825	Sporadic	30 to 39 Years	Yorkdale-Glen Park	M6B	No Information	CONFIRMED	2020-11-18	2020-11-27	MALE	RESOLVED	No	No	No	No	No	No
3099939	41826	Sporadic	40 to 49 Years	University	M5S	No Information	CONFIRMED	2020-11-25	2020-11-27	MALE	RESOLVED	No	No	No	No	No	No
3099940	41827	Sporadic	40 to 49 Years	Brookhaven-Amesbury	M6M	Close Contact	CONFIRMED	2020-11-17	2020-11-27	FEMALE	RESOLVED	No	No	No	No	No	No
3099941	41828	Sporadic	50 to 59 Years	Downsview-Roding-CFB	M3M	Community	CONFIRMED	2020-11-15	2020-11-26	MALE	RESOLVED	No	No	No	No	No	No
3099942	41829	Sporadic	30 to 39 Years	L'Amoreaux	M1T	No Information	CONFIRMED	2020-11-29	2020-11-30	MALE	RESOLVED	No	No	No	No	No	No
3099943	41830	Outbreak Associated	80 to 89 Years	Thistletown-Beaumond Heights	M9V	Outbreaks, Healthcare Institutions	CONFIRMED	2020-11-21	2020-11-24	FEMALE	RESOLVED	No	No	No	No	No	No
3099944	41831	Sporadic	19 and younger	Woburn	M1H	Household Contact	CONFIRMED	2020-11-24	2020-11-25	MALE	RESOLVED	No	No	No	No	No	No
3099945	41832	Sporadic	19 and younger	Mimico (includes Humber Bay Shores)	M8V	Household Contact	CONFIRMED	2020-11-23	2020-11-25	MALE	RESOLVED	No	No	No	No	No	No
3099946	41833	Outbreak Associated	50 to 59 Years	Morningside	M1E	Outbreaks, Healthcare Institutions	CONFIRMED	2020-11-24	2020-11-26	FEMALE	RESOLVED	No	No	No	No	No	No
3099947	41834	Outbreak Associated	60 to 69 Years	Thistletown-Beaumond Heights	M9V	Outbreaks, Healthcare Institutions	CONFIRMED	2020-11-25	2020-11-27	MALE	RESOLVED	No	No	No	No	No	No
3099948	41835	Outbreak Associated	40 to 49 Years	West Humber-Clairville	M9W	Outbreaks, Healthcare Institutions	CONFIRMED	2020-11-22	2020-11-24	FEMALE	RESOLVED	No	No	No	No	No	No
3099949	41836	Outbreak Associated	30 to 39 Years	Cliffcrest	M1M	Outbreaks, Other Settings	CONFIRMED	2020-11-26	2020-11-29	MALE	RESOLVED	No	No	No	No	No	No
3099950	41838	Sporadic	30 to 39 Years	Tam O'Shanter-Sullivan	M1T	No Information	CONFIRMED	2020-11-24	2020-11-29	FEMALE	RESOLVED	No	No	No	No	No	No
3099951	41839	Sporadic	19 and younger	Clairlea-Birchmount	M1K	Household Contact	CONFIRMED	2020-11-26	2020-11-28	FEMALE	RESOLVED	No	No	No	No	No	No
3099952	41840	Sporadic	20 to 29 Years	Morningside	M1G	No Information	CONFIRMED	2020-11-28	2020-11-30	MALE	RESOLVED	No	No	No	No	No	No
3099953	41841	Sporadic	60 to 69 Years	Parkwoods-Donalda	M3A	No Information	CONFIRMED	2020-11-28	2020-11-29	FEMALE	RESOLVED	No	No	No	No	No	No
3099954	41842	Sporadic	50 to 59 Years	Rosedale-Moore Park	M4T	No Information	CONFIRMED	2020-11-19	2020-11-25	MALE	RESOLVED	No	No	No	No	No	No
3099955	41843	Sporadic	50 to 59 Years	Dovercourt-Wallace Emerson-Junction	M6P	No Information	CONFIRMED	2020-11-20	2020-11-27	FEMALE	RESOLVED	No	No	No	No	No	No
3099956	41844	Sporadic	30 to 39 Years	Agincourt North	M1V	Community	CONFIRMED	2020-11-22	2020-11-26	FEMALE	RESOLVED	No	No	No	No	No	No
3099957	41845	Sporadic	20 to 29 Years	Pleasant View	M2H	No Information	CONFIRMED	2020-11-22	2020-11-26	MALE	RESOLVED	No	No	No	No	No	No
3099958	41846	Sporadic	50 to 59 Years	The Beaches	M4E	Household Contact	CONFIRMED	2020-11-19	2020-11-27	FEMALE	RESOLVED	No	No	No	No	No	No
3099959	41847	Outbreak Associated	60 to 69 Years	Malvern	M1B	Outbreaks, Other Settings	CONFIRMED	2020-11-23	2020-11-25	MALE	RESOLVED	No	No	No	No	No	No
3099960	41848	Sporadic	40 to 49 Years	Mimico (includes Humber Bay Shores)	M8V	No Information	CONFIRMED	2020-11-20	2020-11-23	MALE	RESOLVED	No	No	No	No	No	No
3099961	41849	Sporadic	20 to 29 Years	Woburn	M1J	Household Contact	CONFIRMED	2020-11-25	2020-11-29	MALE	RESOLVED	No	No	No	No	No	No
3099962	41850	Sporadic	19 and younger	L'Amoreaux	M1T	Household Contact	CONFIRMED	2020-11-20	2020-11-25	MALE	RESOLVED	No	No	No	No	No	No
3099963	41851	Sporadic	40 to 49 Years	Mount Olive-Silverstone-Jamestown	M9V	No Information	CONFIRMED	2020-11-25	2020-11-29	UNKNOWN	RESOLVED	No	No	No	No	No	No
3099964	41852	Sporadic	20 to 29 Years	Waterfront Communities-The Island	M5V	No Information	CONFIRMED	2020-11-23	2020-11-29	FEMALE	RESOLVED	No	No	No	No	No	No
3099965	41853	Sporadic	19 and younger	Wexford/Maryvale	M1R	Household Contact	CONFIRMED	2020-11-21	2020-11-26	MALE	RESOLVED	No	No	No	No	No	No
3099966	41854	Sporadic	20 to 29 Years	Henry Farm	M2J	Household Contact	CONFIRMED	2020-11-17	2020-11-23	MALE	RESOLVED	No	No	No	No	No	No
3099967	41855	Sporadic	40 to 49 Years	Kensington-Chinatown	M5T	No Information	CONFIRMED	2020-11-23	2020-11-28	MALE	RESOLVED	No	No	No	No	No	No
3099968	41856	Sporadic	40 to 49 Years	Glenfield-Jane Heights	M3N	Household Contact	CONFIRMED	2020-11-24	2020-11-27	MALE	RESOLVED	No	No	No	No	No	No
3099969	41857	Sporadic	20 to 29 Years	Downsview-Roding-CFB	M3M	No Information	CONFIRMED	2020-11-24	2020-11-27	MALE	RESOLVED	No	No	No	No	No	No
3099970	41858	Sporadic	19 and younger	Kingsview Village-The Westway	M9R	No Information	CONFIRMED	2020-11-21	2020-11-23	MALE	RESOLVED	No	No	No	No	No	No
3099971	41859	Sporadic	30 to 39 Years	Mount Olive-Silverstone-Jamestown	M9V	No Information	CONFIRMED	2020-11-23	2020-11-29	MALE	RESOLVED	No	No	No	No	No	No
3099972	41860	Outbreak Associated	40 to 49 Years	Westminster-Branson	M2R	Outbreaks, Healthcare Institutions	CONFIRMED	2020-11-23	2020-11-25	FEMALE	RESOLVED	No	No	No	No	No	No
3099973	41861	Sporadic	20 to 29 Years	Rustic	M6L	No Information	CONFIRMED	2020-11-18	2020-11-26	FEMALE	RESOLVED	No	No	No	No	No	No
3099974	41862	Outbreak Associated	40 to 49 Years	Bathurst Manor	M3H	Outbreaks, Healthcare Institutions	CONFIRMED	2020-11-26	2020-11-29	FEMALE	RESOLVED	No	No	No	No	No	No
3099975	41863	Outbreak Associated	40 to 49 Years	Weston-Pellam Park	M6N	Outbreaks, Healthcare Institutions	CONFIRMED	2020-11-25	2020-11-28	FEMALE	RESOLVED	No	No	No	No	No	No
3099976	41864	Sporadic	20 to 29 Years	Mount Olive-Silverstone-Jamestown	M9V	Close Contact	CONFIRMED	2020-11-18	2020-12-03	FEMALE	RESOLVED	No	No	No	No	No	No
3099977	41865	Sporadic	20 to 29 Years	West Humber-Clairville	M9W	No Information	CONFIRMED	2020-11-21	2020-11-25	FEMALE	RESOLVED	No	No	No	No	No	No
3099978	41866	Sporadic	20 to 29 Years	Briar Hill - Belgravia	M6B	No Information	CONFIRMED	2020-11-16	2020-11-18	FEMALE	RESOLVED	No	No	No	No	No	No
3099979	41867	Sporadic	20 to 29 Years	Black Creek	M3N	No Information	CONFIRMED	2020-11-16	2020-11-24	FEMALE	RESOLVED	No	No	No	No	No	No
3099980	41868	Outbreak Associated	50 to 59 Years	L'Amoreaux	M1W	Outbreaks, Other Settings	CONFIRMED	2020-11-21	2020-11-23	MALE	RESOLVED	No	No	No	No	No	No
3099981	41869	Sporadic	20 to 29 Years	West Humber-Clairville	M9W	No Information	CONFIRMED	2020-11-21	2020-11-23	FEMALE	RESOLVED	No	No	No	No	No	No
3099982	41870	Sporadic	30 to 39 Years	Eglinton East	M1J	Household Contact	CONFIRMED	2020-11-28	2020-11-29	MALE	RESOLVED	No	No	No	No	No	No
3099983	41871	Sporadic	30 to 39 Years	Black Creek	M3N	Community	CONFIRMED	2020-11-15	2020-11-27	MALE	RESOLVED	No	No	No	No	No	No
3099984	41872	Sporadic	20 to 29 Years	Don Valley Village	M2J	Close Contact	CONFIRMED	2020-11-27	2020-11-29	MALE	RESOLVED	No	No	No	No	No	No
3099985	41873	Sporadic	30 to 39 Years	Downsview-Roding-CFB	M3L	No Information	CONFIRMED	2020-11-10	2020-11-25	FEMALE	RESOLVED	No	No	No	No	No	No
3099986	41875	Sporadic	19 and younger	Woburn	M1H	Household Contact	CONFIRMED	2020-11-27	2020-11-28	FEMALE	RESOLVED	No	No	No	No	No	No
3099987	41876	Sporadic	19 and younger	Eglinton East	M1K	Community	CONFIRMED	2020-11-20	2020-11-24	FEMALE	RESOLVED	No	No	No	No	No	No
3099988	41877	Sporadic	30 to 39 Years	Willowdale East	M2N	No Information	CONFIRMED	2020-11-25	2020-11-27	MALE	RESOLVED	No	No	No	No	No	No
3099989	41878	Sporadic	60 to 69 Years	Mount Olive-Silverstone-Jamestown	M9V	Close Contact	CONFIRMED	2020-11-25	2020-11-27	FEMALE	RESOLVED	No	No	No	No	No	No
3099990	41879	Outbreak Associated	50 to 59 Years	Glenfield-Jane Heights	M3N	Outbreaks, Congregate Settings	CONFIRMED	2020-11-23	2020-11-24	FEMALE	RESOLVED	No	No	No	No	No	No
3099991	41880	Sporadic	40 to 49 Years	York University Heights	M3J	No Information	CONFIRMED	2020-11-15	2020-11-25	MALE	RESOLVED	No	No	No	No	No	No
3099992	41881	Sporadic	60 to 69 Years	Scarborough Village	M1M	No Information	CONFIRMED	2020-11-25	2020-11-27	FEMALE	RESOLVED	No	No	No	No	No	No
3099993	41882	Outbreak Associated	20 to 29 Years	Willowdale East	M2N	Outbreaks, Other Settings	CONFIRMED	2020-11-25	2020-11-28	FEMALE	RESOLVED	No	No	No	No	No	No
3099994	41883	Sporadic	20 to 29 Years	Niagara	M6J	No Information	CONFIRMED	2020-11-24	2020-11-29	MALE	RESOLVED	No	No	No	No	No	No
3099995	41884	Sporadic	20 to 29 Years	Rouge	M1B	No Information	CONFIRMED	2020-11-28	2020-11-29	MALE	RESOLVED	No	No	No	No	No	No
3099996	41885	Sporadic	50 to 59 Years	Cliffcrest	M1M	No Information	CONFIRMED	2020-11-27	2020-11-29	FEMALE	RESOLVED	No	No	No	No	No	No
3099997	41886	Sporadic	40 to 49 Years	North St. James Town	M4X	Household Contact	CONFIRMED	2020-11-22	2020-11-28	FEMALE	RESOLVED	No	No	No	No	No	No
3099998	41887	Sporadic	40 to 49 Years	West Humber-Clairville	M9W	Community	CONFIRMED	2020-11-18	2020-11-23	FEMALE	RESOLVED	No	No	No	No	No	No
3099999	41888	Sporadic	40 to 49 Years	Woburn	M1H	No Information	CONFIRMED	2020-11-25	2020-11-28	MALE	RESOLVED	No	No	No	No	No	No
3100000	41889	Sporadic	19 and younger	Eglinton East	M1J	No Information	CONFIRMED	2020-11-17	2020-11-23	MALE	RESOLVED	No	No	No	No	No	No
3100001	41890	Sporadic	50 to 59 Years	Humbermede	M9M	Household Contact	CONFIRMED	2020-11-27	2020-11-29	MALE	RESOLVED	No	No	No	No	No	No
3100002	41891	Sporadic	40 to 49 Years	Willowridge-Martingrove-Richview	M9R	Community	CONFIRMED	2020-11-15	2020-11-24	MALE	RESOLVED	No	No	No	No	No	No
3100003	41892	Outbreak Associated	19 and younger	Thorncliffe Park	M4H	Outbreaks, Other Settings	CONFIRMED	2020-11-23	2020-11-28	MALE	RESOLVED	No	No	No	No	No	No
3100004	41893	Sporadic	20 to 29 Years	Newtonbrook West	M2M	No Information	CONFIRMED	2020-11-23	2020-11-27	FEMALE	RESOLVED	No	No	No	No	No	No
3100005	41894	Sporadic	40 to 49 Years	Thorncliffe Park	M4H	Community	CONFIRMED	2020-11-27	2020-11-29	MALE	RESOLVED	No	No	No	No	No	No
3100006	41895	Sporadic	60 to 69 Years	Bendale	M1J	Travel	CONFIRMED	2020-11-22	2020-11-29	MALE	RESOLVED	No	No	No	No	No	No
3100007	41896	Sporadic	70 to 79 Years	Black Creek	M3N	Community	CONFIRMED	2020-11-09	2020-11-26	MALE	RESOLVED	No	No	No	Yes	No	No
3100008	41897	Sporadic	50 to 59 Years	Henry Farm	M2J	Close Contact	CONFIRMED	2020-11-23	2020-11-25	MALE	RESOLVED	No	No	No	No	No	No
3100009	41898	Sporadic	19 and younger	Eglinton East	M1J	Household Contact	CONFIRMED	2020-11-23	2020-11-25	FEMALE	RESOLVED	No	No	No	No	No	No
3100010	41899	Sporadic	40 to 49 Years	Tam O'Shanter-Sullivan	M1T	No Information	CONFIRMED	2020-11-26	2020-11-28	FEMALE	RESOLVED	No	No	No	No	No	No
3100011	41900	Sporadic	20 to 29 Years	South Parkdale	M6K	Household Contact	CONFIRMED	2020-11-22	2020-11-24	FEMALE	RESOLVED	No	No	No	No	No	No
3100012	41901	Sporadic	40 to 49 Years	Taylor-Massey	M4C	Community	CONFIRMED	2020-11-25	2020-11-27	MALE	RESOLVED	No	No	No	No	No	No
3100013	41902	Sporadic	50 to 59 Years	Glenfield-Jane Heights	M3N	No Information	CONFIRMED	2020-11-25	2020-11-27	MALE	RESOLVED	No	No	No	No	No	No
3100014	41903	Sporadic	20 to 29 Years	Woburn	M1H	No Information	CONFIRMED	2020-11-18	2020-11-25	FEMALE	RESOLVED	No	No	No	No	No	No
3100015	41904	Sporadic	19 and younger	Dufferin Grove	M6H	Community	CONFIRMED	2020-11-26	2020-11-29	FEMALE	RESOLVED	No	No	No	No	No	No
3100016	41905	Sporadic	70 to 79 Years	Malvern	M1B	No Information	CONFIRMED	2020-11-20	2020-11-26	FEMALE	RESOLVED	No	No	No	No	No	No
3100017	41906	Sporadic	40 to 49 Years	Waterfront Communities-The Island	M5V	No Information	CONFIRMED	2020-11-15	2020-11-24	MALE	RESOLVED	No	No	No	No	No	No
3100018	41907	Outbreak Associated	19 and younger	Rouge	M1X	Outbreaks, Other Settings	CONFIRMED	2020-11-28	2020-11-30	MALE	RESOLVED	No	No	No	No	No	No
3100019	41908	Outbreak Associated	50 to 59 Years	York University Heights	M3J	Outbreaks, Other Settings	CONFIRMED	2020-11-21	2020-11-23	MALE	RESOLVED	No	No	No	No	No	No
3100020	41909	Sporadic	30 to 39 Years	Rockcliffe-Smythe	M6N	No Information	CONFIRMED	2020-11-20	2020-11-27	FEMALE	RESOLVED	No	No	No	No	No	No
3100021	41910	Sporadic	50 to 59 Years	Woburn	M1G	Household Contact	CONFIRMED	2020-11-19	2020-11-25	FEMALE	RESOLVED	No	No	No	No	No	No
3100022	41911	Sporadic	19 and younger	Bayview Woods-Steeles	M2H	No Information	CONFIRMED	2020-11-23	2020-11-27	FEMALE	RESOLVED	No	No	No	No	No	No
3100023	41912	Sporadic	40 to 49 Years	Black Creek	M3N	No Information	CONFIRMED	2020-11-24	2020-11-29	MALE	RESOLVED	No	No	No	No	No	No
3100024	41913	Sporadic	20 to 29 Years	West Humber-Clairville	M9W	No Information	CONFIRMED	2020-11-22	2020-11-28	FEMALE	RESOLVED	No	No	No	No	No	No
3100025	41914	Sporadic	50 to 59 Years	Lansing-Westgate	M2N	No Information	CONFIRMED	2020-11-16	2020-11-29	MALE	RESOLVED	No	No	No	No	No	No
3100026	41915	Sporadic	40 to 49 Years	Corso Italia-Davenport	M6E	Household Contact	CONFIRMED	2020-11-27	2020-11-28	MALE	RESOLVED	No	No	No	No	No	No
3100027	41916	Sporadic	50 to 59 Years	Agincourt South-Malvern West	M1S	Close Contact	CONFIRMED	2020-11-27	2020-11-28	FEMALE	RESOLVED	No	No	No	No	No	No
3100028	41917	Sporadic	20 to 29 Years	Willowdale East	M2N	No Information	CONFIRMED	2020-11-21	2020-11-27	MALE	RESOLVED	No	No	No	No	No	No
3100029	41918	Sporadic	19 and younger	Rosedale-Moore Park	M4T	Close Contact	CONFIRMED	2020-11-20	2020-11-24	FEMALE	RESOLVED	No	No	No	No	No	No
3100030	41919	Sporadic	19 and younger	Malvern	M1B	No Information	CONFIRMED	2020-11-24	2020-11-26	MALE	RESOLVED	No	No	No	No	No	No
3100031	41920	Sporadic	20 to 29 Years	Clanton Park	M3H	Travel	CONFIRMED	2020-11-23	2020-11-27	FEMALE	RESOLVED	No	No	No	No	No	No
3100032	41921	Sporadic	19 and younger	Englemount-Lawrence	M6B	Household Contact	CONFIRMED	2020-11-24	2020-11-25	FEMALE	RESOLVED	No	No	No	No	No	No
3100033	41922	Sporadic	50 to 59 Years	Downsview-Roding-CFB	M3M	Household Contact	CONFIRMED	2020-11-13	2020-11-17	MALE	RESOLVED	No	No	No	No	No	No
3100034	41923	Sporadic	20 to 29 Years	Scarborough Village	M1J	Household Contact	CONFIRMED	2020-11-25	2020-11-29	FEMALE	RESOLVED	No	No	No	No	No	No
3100035	41924	Sporadic	60 to 69 Years	West Hill	M1E	No Information	CONFIRMED	2020-11-20	2020-11-26	FEMALE	RESOLVED	No	No	No	No	No	No
3100036	41925	Outbreak Associated	40 to 49 Years	Dovercourt-Wallace Emerson-Junction	M6H	Outbreaks, Healthcare Institutions	CONFIRMED	2020-11-25	2020-11-26	MALE	RESOLVED	No	No	No	No	No	No
3100037	41927	Sporadic	20 to 29 Years	Humber Summit	M9L	No Information	CONFIRMED	2020-11-25	2020-11-26	FEMALE	RESOLVED	No	No	No	No	No	No
3100038	41928	Sporadic	70 to 79 Years	Westminster-Branson	M2R	Community	CONFIRMED	2020-11-22	2020-11-23	FEMALE	RESOLVED	No	No	No	Yes	Yes	No
3100039	41929	Sporadic	70 to 79 Years	Dorset Park	M1P	No Information	CONFIRMED	2020-11-21	2020-11-26	FEMALE	RESOLVED	No	No	No	No	No	No
3100040	41930	Outbreak Associated	20 to 29 Years	Agincourt South-Malvern West	M1S	Outbreaks, Other Settings	CONFIRMED	2020-11-24	2020-11-29	MALE	RESOLVED	No	No	No	No	No	No
3100041	41931	Outbreak Associated	19 and younger	Thorncliffe Park	M4H	Outbreaks, Other Settings	CONFIRMED	2020-11-26	2020-11-28	MALE	RESOLVED	No	No	No	No	No	No
3100042	41932	Sporadic	30 to 39 Years	Caledonia-Fairbank	M6E	Close Contact	CONFIRMED	2020-11-23	2020-11-30	FEMALE	RESOLVED	No	No	No	No	No	No
3100043	41933	Sporadic	20 to 29 Years	Bay Street Corridor	M4Y	Community	CONFIRMED	2020-11-24	2020-11-29	FEMALE	RESOLVED	No	No	No	No	No	No
3100044	41934	Sporadic	50 to 59 Years	Flemingdon Park	M3C	No Information	CONFIRMED	2020-11-16	2020-11-25	FEMALE	RESOLVED	No	No	No	No	No	No
3100045	41935	Sporadic	50 to 59 Years	Mount Olive-Silverstone-Jamestown	M9V	No Information	CONFIRMED	2020-11-19	2020-11-28	MALE	RESOLVED	No	No	No	No	No	No
3100046	41936	Sporadic	30 to 39 Years	Willowdale East	M2N	No Information	CONFIRMED	2020-11-25	2020-11-28	MALE	RESOLVED	No	No	No	No	No	No
3100047	41937	Sporadic	60 to 69 Years	Humbermede	M9M	Close Contact	CONFIRMED	2020-11-12	2020-11-25	FEMALE	RESOLVED	No	No	No	No	No	No
3100048	41938	Outbreak Associated	90 and older	Englemount-Lawrence	M6A	Outbreaks, Healthcare Institutions	CONFIRMED	2020-11-23	2020-11-25	FEMALE	RESOLVED	No	No	No	No	No	No
3100049	41939	Outbreak Associated	19 and younger	Weston	M9N	Outbreaks, Other Settings	CONFIRMED	2020-11-15	2020-11-25	MALE	RESOLVED	No	No	No	No	No	No
3100050	41940	Sporadic	60 to 69 Years	Westminster-Branson	M2R	Community	CONFIRMED	2020-11-21	2020-11-23	MALE	RESOLVED	No	No	No	No	No	No
3100051	41941	Sporadic	40 to 49 Years	Mount Olive-Silverstone-Jamestown	M9V	No Information	CONFIRMED	2020-11-24	2020-11-27	MALE	RESOLVED	No	No	No	No	No	No
3100052	41942	Sporadic	60 to 69 Years	Highland Creek	M1C	No Information	CONFIRMED	2020-11-25	2020-11-29	FEMALE	RESOLVED	No	No	No	No	No	No
3100053	41943	Outbreak Associated	20 to 29 Years	Humber Summit	M9L	Outbreaks, Healthcare Institutions	CONFIRMED	2020-11-21	2020-11-25	FEMALE	RESOLVED	No	No	No	No	No	No
3100054	41944	Sporadic	20 to 29 Years	Clairlea-Birchmount	M1L	No Information	CONFIRMED	2020-11-16	2020-11-25	FEMALE	RESOLVED	No	No	No	No	No	No
3100055	41945	Outbreak Associated	50 to 59 Years	Westminster-Branson	M2R	Outbreaks, Healthcare Institutions	CONFIRMED	2020-11-23	2020-11-26	FEMALE	RESOLVED	No	No	No	No	No	No
3100056	41946	Sporadic	60 to 69 Years	L'Amoreaux	M1W	No Information	CONFIRMED	2020-11-19	2020-11-29	FEMALE	RESOLVED	No	No	No	No	No	No
3100057	41947	Sporadic	20 to 29 Years	Don Valley Village	M2J	No Information	CONFIRMED	2020-11-28	2020-11-29	MALE	RESOLVED	No	No	No	No	No	No
3100058	41948	Sporadic	60 to 69 Years	L'Amoreaux	M1V	No Information	CONFIRMED	2020-11-23	2020-11-26	FEMALE	RESOLVED	No	No	No	No	No	No
3100059	41949	Sporadic	40 to 49 Years	Malvern	M1B	No Information	CONFIRMED	2020-11-20	2020-11-26	FEMALE	RESOLVED	No	No	No	No	No	No
3100060	41951	Sporadic	40 to 49 Years	Church-Yonge Corridor	M5C	No Information	CONFIRMED	2020-11-23	2020-11-29	FEMALE	RESOLVED	No	No	No	No	No	No
3100061	41952	Sporadic	40 to 49 Years	Milliken	M1V	No Information	CONFIRMED	2020-11-14	2020-11-26	FEMALE	RESOLVED	No	No	No	No	No	No
3100062	41953	Outbreak Associated	30 to 39 Years	Henry Farm	M2J	Outbreaks, Other Settings	CONFIRMED	2020-11-23	2020-11-29	MALE	RESOLVED	No	No	No	No	No	No
3100063	41954	Outbreak Associated	60 to 69 Years	Westminster-Branson	M2R	Outbreaks, Healthcare Institutions	CONFIRMED	2020-11-24	2020-11-24	FEMALE	RESOLVED	No	No	No	No	No	No
3100064	41955	Sporadic	19 and younger	Rouge	M1X	Community	CONFIRMED	2020-11-25	2020-11-29	MALE	RESOLVED	No	No	No	No	No	No
3100065	41956	Sporadic	80 to 89 Years			No Information	CONFIRMED	2020-11-24	2020-11-25	MALE	FATAL	No	No	No	Yes	No	No
3100066	41957	Sporadic	40 to 49 Years	Downsview-Roding-CFB	M3M	No Information	CONFIRMED	2020-11-14	2020-11-25	FEMALE	RESOLVED	No	No	No	No	No	No
3100067	41958	Sporadic	30 to 39 Years	Bedford Park-Nortown	M5N	Community	CONFIRMED	2020-11-27	2020-11-29	FEMALE	RESOLVED	No	No	No	No	No	No
3100068	41959	Sporadic	60 to 69 Years	Cliffcrest	M1M	Household Contact	CONFIRMED	2020-11-27	2020-11-29	MALE	RESOLVED	No	No	No	No	No	No
3100069	41960	Sporadic	20 to 29 Years	Weston	M9N	Close Contact	CONFIRMED	2020-11-23	2020-11-29	FEMALE	RESOLVED	No	No	No	No	No	No
3100070	41961	Sporadic	40 to 49 Years	Kensington-Chinatown	M5T	No Information	CONFIRMED	2020-11-24	2020-11-28	FEMALE	RESOLVED	No	No	No	No	No	No
3100071	41962	Sporadic	20 to 29 Years	Greenwood-Coxwell	M4L	No Information	CONFIRMED	2020-11-20	2020-11-29	MALE	RESOLVED	No	No	No	No	No	No
3100072	41963	Sporadic	20 to 29 Years	Thorncliffe Park	M4H	No Information	CONFIRMED	2020-11-27	2020-11-29	MALE	RESOLVED	No	No	No	No	No	No
3100073	41964	Sporadic	50 to 59 Years	Downsview-Roding-CFB	M3L	No Information	CONFIRMED	2020-11-24	2020-11-27	MALE	RESOLVED	No	No	No	No	No	No
3100074	41965	Sporadic	19 and younger	Mount Olive-Silverstone-Jamestown	M9V	No Information	CONFIRMED	2020-11-15	2020-11-27	MALE	RESOLVED	No	No	No	No	No	No
3100075	41966	Sporadic	50 to 59 Years	Rouge	M1B	Household Contact	CONFIRMED	2020-11-27	2020-11-29	MALE	RESOLVED	No	No	No	No	No	No
3100076	41967	Sporadic	30 to 39 Years	Mimico (includes Humber Bay Shores)	M8V	Close Contact	CONFIRMED	2020-11-29	2020-11-30	MALE	RESOLVED	No	No	No	No	No	No
3100077	41968	Sporadic	30 to 39 Years	Broadview North	M4K	No Information	CONFIRMED	2020-11-20	2020-11-23	MALE	RESOLVED	No	No	No	No	No	No
3100078	41969	Outbreak Associated	50 to 59 Years	Bedford Park-Nortown	M6A	Outbreaks, Other Settings	CONFIRMED	2020-11-24	2020-11-28	MALE	RESOLVED	No	No	No	No	No	No
3100079	41970	Sporadic	50 to 59 Years	Dorset Park	M1P	No Information	CONFIRMED	2020-11-19	2020-11-22	MALE	RESOLVED	No	No	No	No	No	No
3100080	41971	Sporadic	19 and younger	Mimico (includes Humber Bay Shores)	M8V	Community	CONFIRMED	2020-11-22	2020-11-26	MALE	RESOLVED	No	No	No	No	No	No
3100081	41972	Sporadic	40 to 49 Years	Westminster-Branson	M2R	Household Contact	CONFIRMED	2020-11-26	2020-11-29	FEMALE	RESOLVED	No	No	No	No	No	No
3100082	41973	Outbreak Associated	30 to 39 Years	Centennial Scarborough	M1C	Outbreaks, Congregate Settings	CONFIRMED	2020-11-28	2020-11-29	FEMALE	RESOLVED	No	No	No	No	No	No
3100083	41974	Sporadic	30 to 39 Years	Brookhaven-Amesbury	M6M	Household Contact	CONFIRMED	2020-11-18	2020-11-21	FEMALE	RESOLVED	No	No	No	No	No	No
3100084	41975	Sporadic	20 to 29 Years	Henry Farm	M2J	Household Contact	CONFIRMED	2020-11-23	2020-11-26	MALE	RESOLVED	No	No	No	No	No	No
3100085	41976	Sporadic	70 to 79 Years	Woburn	M1G	Community	CONFIRMED	2020-11-24	2020-11-26	FEMALE	RESOLVED	No	No	No	No	No	No
3100086	41977	Sporadic	50 to 59 Years	Woburn	M1G	No Information	CONFIRMED	2020-11-23	2020-11-26	FEMALE	RESOLVED	No	No	No	No	No	No
3100087	41978	Sporadic	30 to 39 Years	Corso Italia-Davenport	M6E	No Information	CONFIRMED	2020-11-21	2020-11-23	FEMALE	RESOLVED	No	No	No	No	No	No
3100088	41979	Sporadic	20 to 29 Years	Tam O'Shanter-Sullivan	M1T	Household Contact	CONFIRMED	2020-11-23	2020-11-29	MALE	RESOLVED	No	No	No	No	No	No
3100089	41980	Outbreak Associated	50 to 59 Years	Markland Wood	M9C	Outbreaks, Congregate Settings	CONFIRMED	2020-11-23	2020-11-26	MALE	RESOLVED	No	No	No	No	No	No
3100090	41981	Outbreak Associated	50 to 59 Years	Rouge	M1X	Outbreaks, Other Settings	CONFIRMED	2020-11-26	2020-11-29	MALE	RESOLVED	No	No	No	No	No	No
3100091	41982	Sporadic	50 to 59 Years	Milliken	M1V	Household Contact	CONFIRMED	2020-11-16	2020-11-27	FEMALE	RESOLVED	No	No	No	No	No	No
3100092	41983	Outbreak Associated	60 to 69 Years	Parkwoods-Donalda	M3A	Outbreaks, Healthcare Institutions	CONFIRMED	2020-11-20	2020-11-26	MALE	RESOLVED	No	No	No	Yes	No	No
3100093	41984	Sporadic	20 to 29 Years	Waterfront Communities-The Island	M5V	No Information	CONFIRMED	2020-11-27	2020-11-28	FEMALE	RESOLVED	No	No	No	No	No	No
3100094	41985	Sporadic	30 to 39 Years	West Hill	M1E	No Information	CONFIRMED	2020-11-18	2020-11-28	MALE	RESOLVED	No	No	No	No	No	No
3100095	41986	Sporadic	60 to 69 Years	Rouge	M1C	No Information	CONFIRMED	2020-11-20	2020-11-23	MALE	RESOLVED	No	No	No	No	No	No
3100096	41987	Outbreak Associated	19 and younger	Bedford Park-Nortown	M5M	Outbreaks, Other Settings	CONFIRMED	2020-11-27	2020-11-29	FEMALE	RESOLVED	No	No	No	No	No	No
3100097	41988	Outbreak Associated	70 to 79 Years	Thistletown-Beaumond Heights	M9V	Outbreaks, Healthcare Institutions	CONFIRMED	2020-11-21	2020-11-24	FEMALE	FATAL	No	No	No	No	No	No
3100098	41989	Sporadic	60 to 69 Years	L'Amoreaux	M1W	No Information	CONFIRMED	2020-11-23	2020-11-28	MALE	RESOLVED	No	No	No	No	No	No
3100099	41990	Sporadic	20 to 29 Years	Parkwoods-Donalda	M3A	No Information	CONFIRMED	2020-11-20	2020-11-26	FEMALE	RESOLVED	No	No	No	No	No	No
3100100	41991	Sporadic	40 to 49 Years	Maple Leaf	M6L	No Information	CONFIRMED	2020-11-15	2020-11-25	MALE	RESOLVED	No	No	No	No	No	No
3100101	41992	Sporadic	20 to 29 Years	Morningside	M1G	No Information	CONFIRMED	2020-11-23	2020-11-27	MALE	RESOLVED	No	No	No	No	No	No
3100102	41993	Outbreak Associated	30 to 39 Years	Brookhaven-Amesbury	M6M	Outbreaks, Healthcare Institutions	CONFIRMED	2020-11-25	2020-11-27	FEMALE	RESOLVED	No	No	No	No	No	No
3100103	41994	Sporadic	20 to 29 Years	Mount Olive-Silverstone-Jamestown	M9V	Household Contact	CONFIRMED	2020-11-17	2020-11-19	MALE	RESOLVED	No	No	No	No	No	No
3100104	41995	Sporadic	50 to 59 Years	L'Amoreaux	M1W	No Information	CONFIRMED	2020-11-25	2020-11-28	MALE	RESOLVED	No	No	No	No	No	No
3100105	41996	Sporadic	19 and younger	Rouge	M1B	Household Contact	CONFIRMED	2020-11-15	2020-11-26	MALE	RESOLVED	No	No	No	No	No	No
3100106	41997	Sporadic	20 to 29 Years	Cliffcrest	M1M	No Information	CONFIRMED	2020-11-17	2020-11-26	MALE	RESOLVED	No	No	No	No	No	No
3100107	41998	Sporadic	60 to 69 Years	Scarborough Village	M1J	No Information	CONFIRMED	2020-11-23	2020-11-29	FEMALE	RESOLVED	No	No	No	No	No	No
3100108	41999	Sporadic	50 to 59 Years	Mount Olive-Silverstone-Jamestown	M9V	Household Contact	CONFIRMED	2020-11-18	2020-11-23	MALE	RESOLVED	No	No	No	No	No	No
3100109	42001	Sporadic	50 to 59 Years	Humber Summit	M9L	No Information	CONFIRMED	2020-11-17	2020-11-27	MALE	RESOLVED	No	No	No	No	No	No
3100110	42002	Sporadic	30 to 39 Years	North Riverdale	M4K	No Information	CONFIRMED	2020-11-23	2020-11-25	MALE	RESOLVED	No	No	No	No	No	No
3100111	42003	Sporadic	60 to 69 Years	Rouge	M1B	No Information	CONFIRMED	2020-11-24	2020-11-26	MALE	RESOLVED	No	No	No	No	No	No
3100112	42004	Outbreak Associated	19 and younger	Scarborough Village	M1M	Outbreaks, Other Settings	CONFIRMED	2020-11-09	2020-11-14	MALE	RESOLVED	No	No	No	No	No	No
3100113	42005	Sporadic	20 to 29 Years	Humewood-Cedarvale	M5P	No Information	CONFIRMED	2020-11-24	2020-11-27	FEMALE	RESOLVED	No	No	No	No	No	No
3100114	42006	Sporadic	20 to 29 Years	Banbury-Don Mills	M3C	No Information	CONFIRMED	2020-11-22	2020-11-25	MALE	RESOLVED	No	No	No	No	No	No
3100115	42007	Sporadic	70 to 79 Years	Agincourt North	M1V	No Information	CONFIRMED	2020-11-09	2020-11-25	FEMALE	RESOLVED	No	No	No	No	No	No
3100116	42008	Sporadic	50 to 59 Years	Dovercourt-Wallace Emerson-Junction	M6P	Household Contact	CONFIRMED	2020-11-23	2020-11-25	MALE	RESOLVED	No	No	No	No	No	No
3100117	42009	Sporadic	20 to 29 Years	Mount Olive-Silverstone-Jamestown	M9V	No Information	CONFIRMED	2020-11-21	2020-11-25	FEMALE	RESOLVED	No	No	No	No	No	No
3100118	42010	Sporadic	60 to 69 Years	Agincourt North	M1S	Community	CONFIRMED	2020-11-20	2020-11-26	MALE	FATAL	No	No	No	No	No	No
3100119	42011	Sporadic	50 to 59 Years	L'Amoreaux	M1W	No Information	CONFIRMED	2020-11-24	2020-11-29	FEMALE	RESOLVED	No	No	No	No	No	No
3100120	42012	Sporadic	20 to 29 Years	Woburn	M1G	Household Contact	CONFIRMED	2020-11-26	2020-11-27	MALE	RESOLVED	No	No	No	No	No	No
3100121	42013	Sporadic	30 to 39 Years	Eglinton East	M1K	No Information	CONFIRMED	2020-11-22	2020-11-26	MALE	RESOLVED	No	No	No	No	No	No
3100122	42015	Sporadic	20 to 29 Years	Oakwood Village	M6E	No Information	CONFIRMED	2020-11-25	2020-11-28	MALE	RESOLVED	No	No	No	No	No	No
3100123	42016	Sporadic	40 to 49 Years	Malvern	M1B	No Information	CONFIRMED	2020-11-26	2020-11-29	FEMALE	RESOLVED	No	No	No	No	No	No
3100124	42017	Sporadic	20 to 29 Years	Malvern	M1B	No Information	CONFIRMED	2020-11-18	2020-11-26	MALE	RESOLVED	No	No	No	No	No	No
3100125	42018	Sporadic	20 to 29 Years	Agincourt South-Malvern West	M1S	No Information	CONFIRMED	2020-11-24	2020-11-27	FEMALE	RESOLVED	No	No	No	No	No	No
3100126	42019	Sporadic	30 to 39 Years	Rockcliffe-Smythe	M6N	No Information	CONFIRMED	2020-11-22	2020-11-26	MALE	RESOLVED	No	No	No	No	No	No
3100127	42020	Sporadic	20 to 29 Years	South Parkdale	M6K	No Information	CONFIRMED	2020-11-24	2020-11-28	MALE	RESOLVED	No	No	No	No	No	No
3100128	42021	Sporadic	20 to 29 Years	West Hill	M1E	Household Contact	CONFIRMED	2020-11-26	2020-11-28	MALE	RESOLVED	No	No	No	No	No	No
3100129	42022	Sporadic	50 to 59 Years	Henry Farm	M2J	Household Contact	CONFIRMED	2020-11-25	2020-11-28	FEMALE	RESOLVED	No	No	No	No	No	No
3100130	42023	Sporadic	20 to 29 Years	Guildwood	M1E	No Information	CONFIRMED	2020-11-22	2020-11-27	MALE	RESOLVED	No	No	No	No	No	No
3100131	42024	Sporadic	40 to 49 Years	Thistletown-Beaumond Heights	M9V	Community	CONFIRMED	2020-11-23	2020-11-23	FEMALE	RESOLVED	No	No	No	No	No	No
3100132	42025	Sporadic	20 to 29 Years	Malvern	M1B	No Information	CONFIRMED	2020-11-28	2020-11-29	FEMALE	RESOLVED	No	No	No	No	No	No
3100133	42026	Outbreak Associated	90 and older	Edenbridge-Humber Valley	M9A	Outbreaks, Healthcare Institutions	CONFIRMED	2020-11-23	2020-11-26	FEMALE	RESOLVED	No	No	No	No	No	No
3100134	42027	Sporadic	30 to 39 Years	Centennial Scarborough	M1C	No Information	CONFIRMED	2020-11-24	2020-11-28	FEMALE	RESOLVED	No	No	No	No	No	No
3100135	42028	Outbreak Associated	40 to 49 Years	Westminster-Branson	M2R	Outbreaks, Other Settings	CONFIRMED	2020-11-21	2020-11-27	MALE	RESOLVED	No	No	No	No	No	No
3100136	42029	Outbreak Associated	80 to 89 Years	Thistletown-Beaumond Heights	M9V	Outbreaks, Healthcare Institutions	CONFIRMED	2020-11-21	2020-11-24	FEMALE	FATAL	No	No	No	No	No	No
3100137	42030	Sporadic	70 to 79 Years	Black Creek	M3N	Community	CONFIRMED	2020-11-22	2020-11-26	FEMALE	RESOLVED	No	No	No	Yes	No	No
3100138	42031	Sporadic	30 to 39 Years	Mount Olive-Silverstone-Jamestown	M9V	Community	CONFIRMED	2020-11-06	2020-11-29	FEMALE	RESOLVED	No	No	No	No	No	No
3100139	42032	Outbreak Associated	80 to 89 Years	Yorkdale-Glen Park	M6B	Outbreaks, Healthcare Institutions	CONFIRMED	2020-11-26	2020-11-29	FEMALE	RESOLVED	No	No	No	No	No	No
3100140	42033	Sporadic	19 and younger	Waterfront Communities-The Island	M5J	Household Contact	CONFIRMED	2020-11-23	2020-12-01	FEMALE	RESOLVED	No	No	No	No	No	No
3100141	42034	Sporadic	30 to 39 Years	Woodbine-Lumsden	M4C	No Information	CONFIRMED	2020-11-17	2020-11-23	FEMALE	RESOLVED	No	No	No	No	No	No
3100142	42035	Outbreak Associated	40 to 49 Years	Scarborough Village	M1J	Outbreaks, Other Settings	CONFIRMED	2020-11-21	2020-11-23	FEMALE	RESOLVED	No	No	No	No	No	No
3100143	42036	Sporadic	20 to 29 Years	West Humber-Clairville	M9W	No Information	CONFIRMED	2020-11-25	2020-11-27	MALE	RESOLVED	No	No	No	No	No	No
3100144	42037	Sporadic	30 to 39 Years	Mount Olive-Silverstone-Jamestown	M9V	No Information	CONFIRMED	2020-11-18	2020-11-25	FEMALE	RESOLVED	No	No	No	No	No	No
3100145	42038	Sporadic	20 to 29 Years	York University Heights	M3J	No Information	CONFIRMED	2020-11-23	2020-11-26	FEMALE	RESOLVED	No	No	No	No	No	No
3100146	42039	Sporadic	40 to 49 Years	Black Creek	M3N	No Information	CONFIRMED	2020-11-26	2020-11-27	FEMALE	RESOLVED	No	No	No	No	No	No
3100147	42040	Sporadic	40 to 49 Years	Glenfield-Jane Heights	M3N	No Information	CONFIRMED	2020-11-27	2020-11-29	MALE	RESOLVED	No	No	No	No	No	No
3100148	42041	Sporadic	19 and younger	Malvern	M1B	No Information	CONFIRMED	2020-11-18	2020-11-21	FEMALE	RESOLVED	No	No	No	No	No	No
3100149	42042	Outbreak Associated	19 and younger	Englemount-Lawrence	M6A	Outbreaks, Other Settings	CONFIRMED	2020-11-24	2020-11-28	FEMALE	RESOLVED	No	No	No	No	No	No
3100150	42043	Sporadic	19 and younger	Pleasant View	M2H	No Information	CONFIRMED	2020-11-26	2020-11-29	MALE	RESOLVED	No	No	No	No	No	No
3100151	42044	Sporadic	30 to 39 Years	Rouge	M1B	No Information	CONFIRMED	2020-11-19	2020-11-23	FEMALE	RESOLVED	No	No	No	No	No	No
3100152	42045	Sporadic	50 to 59 Years	Dorset Park	M1P	Community	CONFIRMED	2020-11-26	2020-11-29	FEMALE	RESOLVED	No	No	No	No	No	No
3100153	42046	Sporadic	70 to 79 Years	Yorkdale-Glen Park	M6B	Household Contact	CONFIRMED	2020-11-14	2020-11-22	FEMALE	RESOLVED	No	No	No	Yes	No	No
3100154	42047	Sporadic	20 to 29 Years	Dorset Park	M1P	Household Contact	CONFIRMED	2020-11-02	2020-11-28	MALE	RESOLVED	No	No	No	No	No	No
3100155	42048	Sporadic	50 to 59 Years	Mount Olive-Silverstone-Jamestown	M9V	Close Contact	CONFIRMED	2020-11-23	2020-11-28	MALE	RESOLVED	No	No	No	No	No	No
3100156	42049	Sporadic	19 and younger	Rouge	M1B	No Information	CONFIRMED	2020-11-19	2020-11-24	MALE	RESOLVED	No	No	No	No	No	No
3100157	42050	Sporadic	30 to 39 Years	Bedford Park-Nortown	M5N	Household Contact	CONFIRMED	2020-11-23	2020-11-26	FEMALE	RESOLVED	No	No	No	No	No	No
3100158	42051	Sporadic	30 to 39 Years	Black Creek	M3N	Close Contact	CONFIRMED	2020-11-22	2020-11-28	MALE	RESOLVED	No	No	No	No	No	No
3100159	42052	Outbreak Associated	90 and older	Leaside-Bennington	M4G	Outbreaks, Healthcare Institutions	CONFIRMED	2020-11-20	2020-11-23	FEMALE	RESOLVED	No	No	No	No	No	No
3100160	42053	Sporadic	50 to 59 Years	L'Amoreaux	M1W	No Information	CONFIRMED	2020-11-10	2020-11-25	MALE	RESOLVED	No	No	No	No	No	No
3100161	42054	Sporadic	20 to 29 Years	Flemingdon Park	M3C	No Information	CONFIRMED	2020-11-17	2020-11-27	MALE	RESOLVED	No	No	No	No	No	No
3100162	42055	Sporadic	19 and younger			Household Contact	CONFIRMED	2020-11-21	2020-11-23	UNKNOWN	RESOLVED	No	No	No	No	No	No
3100163	42056	Sporadic	60 to 69 Years	Rockcliffe-Smythe	M6N	No Information	CONFIRMED	2020-11-15	2020-11-24	FEMALE	RESOLVED	No	No	No	No	No	No
3100164	42057	Sporadic	40 to 49 Years	Scarborough Village	M1J	No Information	CONFIRMED	2020-11-24	2020-11-29	MALE	RESOLVED	No	No	No	No	No	No
3100165	42059	Sporadic	70 to 79 Years	Newtonbrook West	M2R	No Information	CONFIRMED	2020-11-28	2020-11-30	MALE	RESOLVED	No	No	No	No	No	No
3100166	42060	Sporadic	40 to 49 Years	Rexdale-Kipling	M9W	No Information	CONFIRMED	2020-11-23	2020-11-26	MALE	RESOLVED	No	No	No	No	No	No
3100167	42061	Sporadic	50 to 59 Years	Flemingdon Park	M3C	Household Contact	CONFIRMED	2020-11-23	2020-11-25	MALE	RESOLVED	No	No	No	No	No	No
3100168	42062	Sporadic	20 to 29 Years	Corso Italia-Davenport	M6E	No Information	CONFIRMED	2020-11-24	2020-11-28	MALE	RESOLVED	No	No	No	No	No	No
3100169	42063	Sporadic	20 to 29 Years	Malvern	M1B	No Information	CONFIRMED	2020-11-22	2020-11-25	FEMALE	RESOLVED	No	No	No	No	No	No
3100170	42064	Sporadic	20 to 29 Years	North St. James Town	M4X	No Information	CONFIRMED	2020-11-19	2020-11-26	MALE	RESOLVED	No	No	No	No	No	No
3100171	42065	Sporadic	30 to 39 Years	Bedford Park-Nortown	M5N	No Information	CONFIRMED	2020-11-23	2020-11-26	MALE	RESOLVED	No	No	No	No	No	No
3100172	42066	Sporadic	20 to 29 Years	Bay Street Corridor	M5G	No Information	CONFIRMED	2020-11-26	2020-11-28	MALE	RESOLVED	No	No	No	No	No	No
3100173	42067	Sporadic	20 to 29 Years	Woburn	M1G	Close Contact	CONFIRMED	2020-11-25	2020-11-27	MALE	RESOLVED	No	No	No	No	No	No
3100174	42068	Sporadic	19 and younger	Rouge	M1X	Household Contact	CONFIRMED	2020-11-26	2020-11-27	FEMALE	RESOLVED	No	No	No	No	No	No
3100175	42069	Sporadic	50 to 59 Years	Downsview-Roding-CFB	M3K	Household Contact	CONFIRMED	2020-11-24	2020-11-27	MALE	RESOLVED	No	No	No	No	No	No
3100176	42070	Sporadic	40 to 49 Years	Junction Area	M6N	No Information	CONFIRMED	2020-11-20	2020-11-27	FEMALE	RESOLVED	No	No	No	No	No	No
3100177	42073	Sporadic	19 and younger	Mount Olive-Silverstone-Jamestown	M9V	Household Contact	CONFIRMED	2020-11-24	2020-11-26	FEMALE	RESOLVED	No	No	No	No	No	No
3100178	42074	Sporadic	60 to 69 Years	Beechborough-Greenbrook	M6M	No Information	CONFIRMED	2020-11-11	2020-11-25	MALE	RESOLVED	No	No	No	No	No	No
3100179	42075	Sporadic	60 to 69 Years	Bendale	M1P	Household Contact	CONFIRMED	2020-11-25	2020-11-26	FEMALE	RESOLVED	No	No	No	No	No	No
3100180	42076	Sporadic	20 to 29 Years	Humber Summit	M9L	No Information	CONFIRMED	2020-11-10	2020-11-26	MALE	RESOLVED	No	No	No	No	No	No
3100181	42077	Sporadic	20 to 29 Years	Humbermede	M9M	No Information	CONFIRMED	2020-11-22	2020-11-26	MALE	RESOLVED	No	No	No	No	No	No
3100182	42078	Sporadic	50 to 59 Years	Willowdale East	M2N	No Information	CONFIRMED	2020-11-23	2020-11-26	MALE	RESOLVED	No	No	No	No	No	No
3100183	42079	Sporadic	19 and younger	Islington-City Centre West	M9B	Household Contact	CONFIRMED	2020-11-28	2020-11-30	FEMALE	RESOLVED	No	No	No	No	No	No
3100184	42080	Sporadic	50 to 59 Years	Rosedale-Moore Park	M4T	No Information	CONFIRMED	2020-11-20	2020-11-27	MALE	RESOLVED	No	No	No	No	No	No
3100185	42081	Outbreak Associated	50 to 59 Years	Rouge	M1X	Outbreaks, Other Settings	CONFIRMED	2020-11-19	2020-11-20	MALE	RESOLVED	No	No	No	No	No	No
3100186	42082	Sporadic	30 to 39 Years	Newtonbrook West	M2R	Community	CONFIRMED	2020-11-27	2020-11-29	MALE	RESOLVED	No	No	No	No	No	No
3100187	42083	Outbreak Associated	40 to 49 Years	Maple Leaf	M6L	Outbreaks, Other Settings	CONFIRMED	2020-11-22	2020-11-25	FEMALE	RESOLVED	No	No	No	No	No	No
3100188	42084	Sporadic	50 to 59 Years	Rouge	M1B	Household Contact	CONFIRMED	2020-11-21	2020-11-26	MALE	RESOLVED	No	No	No	No	No	No
3100189	42085	Sporadic	50 to 59 Years	Agincourt South-Malvern West	M1S	No Information	CONFIRMED	2020-11-17	2020-11-23	MALE	RESOLVED	No	No	No	No	No	No
3100190	42086	Sporadic	60 to 69 Years	L'Amoreaux	M1V	Community	CONFIRMED	2020-11-25	2020-11-26	MALE	RESOLVED	No	No	No	No	No	No
3100191	42087	Sporadic	40 to 49 Years	Glenfield-Jane Heights	M3N	No Information	CONFIRMED	2020-11-20	2020-11-28	FEMALE	RESOLVED	No	No	No	No	No	No
3100192	42088	Sporadic	30 to 39 Years	L'Amoreaux	M1W	No Information	CONFIRMED	2020-11-23	2020-11-28	MALE	RESOLVED	No	No	No	No	No	No
3100193	42089	Sporadic	40 to 49 Years	Bendale	M1P	No Information	CONFIRMED	2020-11-23	2020-11-26	MALE	RESOLVED	No	No	No	No	No	No
3100194	42090	Sporadic	20 to 29 Years	Alderwood	M8W	No Information	CONFIRMED	2020-11-24	2020-11-27	MALE	RESOLVED	No	No	No	No	No	No
3100195	42091	Sporadic	30 to 39 Years	Clanton Park	M3H	No Information	CONFIRMED	2020-11-15	2020-11-24	FEMALE	RESOLVED	No	No	No	No	No	No
3100196	42092	Sporadic	40 to 49 Years	Willowridge-Martingrove-Richview	M9R	No Information	CONFIRMED	2020-11-24	2020-11-25	FEMALE	RESOLVED	No	No	No	No	No	No
3100197	42093	Sporadic	40 to 49 Years	Rexdale-Kipling	M9W	No Information	CONFIRMED	2020-11-21	2020-11-23	MALE	RESOLVED	No	No	No	No	No	No
3100198	42094	Sporadic	90 and older	Woburn	M1G	No Information	CONFIRMED	2020-11-24	2020-11-26	FEMALE	RESOLVED	No	No	No	No	No	No
3100199	42095	Sporadic	19 and younger	West Humber-Clairville	M9V	Household Contact	CONFIRMED	2020-11-23	2020-11-24	MALE	RESOLVED	No	No	No	No	No	No
3100200	42096	Sporadic	40 to 49 Years			Outbreaks, Other Settings	CONFIRMED	2020-11-19	2020-11-25	MALE	RESOLVED	No	No	No	No	No	No
3100201	42097	Sporadic	40 to 49 Years	Rouge	M1X	No Information	CONFIRMED	2020-11-26	2020-11-27	FEMALE	RESOLVED	No	No	No	No	No	No
3100202	42098	Sporadic	20 to 29 Years	Don Valley Village	M2J	No Information	CONFIRMED	2020-11-26	2020-11-30	FEMALE	RESOLVED	No	No	No	No	No	No
3100203	42100	Sporadic	50 to 59 Years	Mount Olive-Silverstone-Jamestown	M9V	No Information	CONFIRMED	2020-11-20	2020-11-24	FEMALE	RESOLVED	No	No	No	No	No	No
3100204	42101	Sporadic	50 to 59 Years	Alderwood	M8W	No Information	CONFIRMED	2020-11-25	2020-11-27	FEMALE	RESOLVED	No	No	No	No	No	No
3100205	42102	Sporadic	20 to 29 Years	Woburn	M1H	No Information	CONFIRMED	2020-11-22	2020-11-26	FEMALE	RESOLVED	No	No	No	No	No	No
3100206	42103	Sporadic	20 to 29 Years	Dorset Park	M1P	No Information	CONFIRMED	2020-11-21	2020-11-24	MALE	RESOLVED	No	No	No	No	No	No
3100207	42104	Sporadic	50 to 59 Years	Pleasant View	M2J	Community	CONFIRMED	2020-11-23	2020-11-29	MALE	RESOLVED	No	No	No	No	No	No
3100208	42105	Sporadic	30 to 39 Years	West Hill	M1E	No Information	CONFIRMED	2020-11-22	2020-11-29	MALE	RESOLVED	No	No	No	No	No	No
3100209	42106	Sporadic	30 to 39 Years	L'Amoreaux	M1V	No Information	CONFIRMED	2020-11-23	2020-11-25	MALE	RESOLVED	No	No	No	No	No	No
3100210	42107	Sporadic	20 to 29 Years	Birchcliffe-Cliffside	M1N	No Information	CONFIRMED	2020-11-22	2020-11-23	MALE	RESOLVED	No	No	No	No	No	No
3100211	42108	Sporadic	30 to 39 Years	Newtonbrook West	M2R	No Information	CONFIRMED	2020-11-23	2020-11-26	MALE	RESOLVED	No	No	No	No	No	No
3100212	42109	Outbreak Associated	50 to 59 Years	Kennedy Park	M1K	Outbreaks, Other Settings	CONFIRMED	2020-11-22	2020-11-25	FEMALE	RESOLVED	No	No	No	Yes	Yes	No
3100213	42110	Sporadic	70 to 79 Years	Glenfield-Jane Heights	M3N	No Information	CONFIRMED	2020-11-16	2020-11-23	MALE	RESOLVED	No	No	No	No	No	No
3100214	42111	Sporadic	20 to 29 Years	Woburn	M1G	No Information	CONFIRMED	2020-11-21	2020-11-25	FEMALE	RESOLVED	No	No	No	No	No	No
3100215	42112	Sporadic	19 and younger	Woburn	M1H	Household Contact	CONFIRMED	2020-11-27	2020-11-28	FEMALE	RESOLVED	No	No	No	No	No	No
3100216	42113	Sporadic	30 to 39 Years	L'Amoreaux	M1T	Household Contact	CONFIRMED	2020-11-17	2020-11-25	FEMALE	RESOLVED	No	No	No	No	No	No
3100217	42114	Sporadic	70 to 79 Years	Englemount-Lawrence	M6A	No Information	CONFIRMED	2020-11-24	2020-11-27	FEMALE	RESOLVED	No	No	No	No	No	No
3100218	42115	Outbreak Associated	50 to 59 Years	Greenwood-Coxwell	M4L	Outbreaks, Healthcare Institutions	CONFIRMED	2020-11-20	2020-11-24	FEMALE	RESOLVED	No	No	No	No	No	No
3100219	42116	Outbreak Associated	19 and younger	Rouge	M1X	Outbreaks, Other Settings	CONFIRMED	2020-11-24	2020-11-27	FEMALE	RESOLVED	No	No	No	No	No	No
3100220	42117	Sporadic	40 to 49 Years	Black Creek	M3N	Community	CONFIRMED	2020-11-14	2020-12-01	MALE	RESOLVED	No	No	No	No	No	No
3100221	42119	Sporadic	20 to 29 Years	Westminster-Branson	M2R	No Information	CONFIRMED	2020-11-26	2020-11-27	FEMALE	RESOLVED	No	No	No	No	No	No
3100222	42120	Outbreak Associated	60 to 69 Years	Humbermede	M9M	Outbreaks, Healthcare Institutions	CONFIRMED	2020-11-24	2020-11-26	MALE	RESOLVED	No	No	No	No	No	No
3100223	42121	Sporadic	40 to 49 Years	Henry Farm	M2J	No Information	CONFIRMED	2020-11-23	2020-11-26	MALE	RESOLVED	No	No	No	No	No	No
3100224	42122	Sporadic	20 to 29 Years	Yorkdale-Glen Park	M6A	No Information	CONFIRMED	2020-11-21	2020-11-23	FEMALE	RESOLVED	No	No	No	No	No	No
3100225	42123	Outbreak Associated	50 to 59 Years	Clairlea-Birchmount	M1L	Outbreaks, Other Settings	CONFIRMED	2020-11-28	2020-11-29	MALE	RESOLVED	No	No	No	No	No	No
3100226	42124	Sporadic	50 to 59 Years	Flemingdon Park	M3C	No Information	CONFIRMED	2020-11-22	2020-11-25	MALE	RESOLVED	No	No	No	No	No	No
3100227	42125	Sporadic	50 to 59 Years	York University Heights	M3J	No Information	CONFIRMED	2020-11-22	2020-11-28	MALE	RESOLVED	No	No	No	No	No	No
3100228	42126	Sporadic	30 to 39 Years	South Parkdale	M6K	Household Contact	CONFIRMED	2020-11-24	2020-11-30	MALE	RESOLVED	No	No	No	No	No	No
3100229	42127	Sporadic	19 and younger	Church-Yonge Corridor	M4Y	Household Contact	CONFIRMED	2020-11-26	2020-11-28	MALE	RESOLVED	No	No	No	No	No	No
3100230	42128	Outbreak Associated	30 to 39 Years	Kensington-Chinatown	M5T	Outbreaks, Healthcare Institutions	CONFIRMED	2020-11-26	2020-11-27	FEMALE	RESOLVED	No	No	No	No	No	No
3100231	42129	Sporadic	50 to 59 Years	Weston	M9N	No Information	CONFIRMED	2020-11-19	2020-11-26	FEMALE	RESOLVED	No	No	No	No	No	No
3100232	42130	Sporadic	30 to 39 Years	Agincourt South-Malvern West	M1S	No Information	CONFIRMED	2020-11-25	2020-11-26	MALE	RESOLVED	No	No	No	No	No	No
3100233	42131	Sporadic	40 to 49 Years	Rouge	M1B	No Information	CONFIRMED	2020-11-26	2020-11-28	MALE	RESOLVED	No	No	No	No	No	No
3100234	42132	Sporadic	30 to 39 Years	Rouge	M1X	Household Contact	CONFIRMED	2020-11-20	2020-11-25	MALE	RESOLVED	No	No	No	No	No	No
3100235	42133	Sporadic	20 to 29 Years	Weston	M9N	No Information	CONFIRMED	2020-11-17	2020-11-23	FEMALE	RESOLVED	No	No	No	No	No	No
3100236	42134	Sporadic	19 and younger	Danforth-East York	M4J	Household Contact	CONFIRMED	2020-11-24	2020-11-27	MALE	RESOLVED	No	No	No	No	No	No
3100237	42135	Sporadic	19 and younger	Islington-City Centre West	M9B	Household Contact	CONFIRMED	2020-11-20	2020-11-23	FEMALE	RESOLVED	No	No	No	No	No	No
3100238	42136	Sporadic	50 to 59 Years	York University Heights	M3J	No Information	CONFIRMED	2020-11-14	2020-11-24	FEMALE	RESOLVED	No	No	No	No	No	No
3100239	42137	Sporadic	19 and younger	Mount Olive-Silverstone-Jamestown	M9V	Household Contact	CONFIRMED	2020-11-24	2020-11-26	MALE	RESOLVED	No	No	No	No	No	No
3100240	42138	Outbreak Associated	20 to 29 Years	Hillcrest Village	M2H	Outbreaks, Other Settings	CONFIRMED	2020-11-26	2020-11-28	MALE	RESOLVED	No	No	No	No	No	No
3100241	42139	Sporadic	20 to 29 Years	University	M5S	No Information	CONFIRMED	2020-11-25	2020-11-29	FEMALE	RESOLVED	No	No	No	No	No	No
3100242	42140	Sporadic	20 to 29 Years	Princess-Rosethorn	M9B	No Information	CONFIRMED	2020-11-16	2020-11-23	FEMALE	RESOLVED	No	No	No	No	No	No
3100243	42141	Sporadic	19 and younger	Rockcliffe-Smythe	M6N	Household Contact	CONFIRMED	2020-11-14	2020-11-18	FEMALE	RESOLVED	No	No	No	No	No	No
3100244	42142	Outbreak Associated	50 to 59 Years	Yorkdale-Glen Park	M6B	Outbreaks, Other Settings	CONFIRMED	2020-11-16	2020-11-21	MALE	RESOLVED	No	No	No	No	No	No
3100245	42143	Sporadic	50 to 59 Years	Mount Olive-Silverstone-Jamestown	M9V	No Information	CONFIRMED	2020-11-15	2020-11-19	MALE	RESOLVED	No	No	No	No	No	No
3100246	42144	Outbreak Associated	80 to 89 Years	Thistletown-Beaumond Heights	M9V	Outbreaks, Healthcare Institutions	CONFIRMED	2020-11-26	2020-11-28	MALE	RESOLVED	No	No	No	No	No	No
3100247	42145	Sporadic	30 to 39 Years	Morningside	M1G	No Information	CONFIRMED	2020-11-22	2020-11-22	MALE	RESOLVED	No	No	No	No	No	No
3100248	42146	Sporadic	50 to 59 Years	Regent Park	M5A	No Information	CONFIRMED	2020-11-23	2020-11-25	MALE	RESOLVED	No	No	No	No	No	No
3100249	42147	Outbreak Associated	60 to 69 Years	Kingsview Village-The Westway	M9P	Outbreaks, Other Settings	CONFIRMED	2020-11-20	2020-11-27	MALE	FATAL	No	No	No	No	No	No
3100250	42148	Sporadic	30 to 39 Years	Keelesdale-Eglinton West	M6M	No Information	CONFIRMED	2020-11-27	2020-11-29	FEMALE	RESOLVED	No	No	No	No	No	No
3100251	42149	Sporadic	80 to 89 Years	Rouge	M1X	Household Contact	CONFIRMED	2020-11-19	2020-11-24	FEMALE	FATAL	No	No	No	Yes	No	No
3100252	42150	Sporadic	30 to 39 Years	Greenwood-Coxwell	M4L	No Information	CONFIRMED	2020-11-16	2020-11-24	FEMALE	RESOLVED	No	No	No	No	No	No
3100253	42151	Sporadic	20 to 29 Years	Regent Park	M5A	No Information	CONFIRMED	2020-11-19	2020-11-23	FEMALE	RESOLVED	No	No	No	No	No	No
3100254	42152	Outbreak Associated	90 and older	Forest Hill North	M5N	Outbreaks, Healthcare Institutions	CONFIRMED	2020-11-25	2020-11-27	FEMALE	RESOLVED	No	No	No	No	No	No
3100255	42153	Sporadic	20 to 29 Years	Rustic	M6L	Community	CONFIRMED	2020-11-08	2020-11-30	MALE	RESOLVED	No	No	No	No	No	No
3100256	42154	Sporadic	20 to 29 Years	West Humber-Clairville	M9V	Outbreaks, Other Settings	CONFIRMED	2020-11-22	2020-11-27	MALE	RESOLVED	No	No	No	No	No	No
3100257	42155	Outbreak Associated	19 and younger	Kennedy Park	M1K	Outbreaks, Other Settings	CONFIRMED	2020-11-04	2020-11-05	FEMALE	RESOLVED	No	No	No	No	No	No
3100258	42156	Sporadic	30 to 39 Years	Briar Hill - Belgravia	M6B	No Information	CONFIRMED	2020-11-18	2020-11-27	MALE	RESOLVED	No	No	No	No	No	No
3100259	42157	Sporadic	50 to 59 Years	Lawrence Park North	M4N	Household Contact	CONFIRMED	2020-11-25	2020-11-29	FEMALE	RESOLVED	No	No	No	No	No	No
3100260	42158	Sporadic	60 to 69 Years	Malvern	M1B	No Information	CONFIRMED	2020-11-21	2020-11-23	FEMALE	RESOLVED	No	No	No	Yes	No	No
3100261	42159	Outbreak Associated	90 and older	Islington-City Centre West	M9C	Outbreaks, Healthcare Institutions	CONFIRMED	2020-11-26	2020-12-01	FEMALE	RESOLVED	No	No	No	No	No	No
3100262	42160	Sporadic	40 to 49 Years	Keelesdale-Eglinton West	M6M	No Information	CONFIRMED	2020-11-27	2020-11-29	MALE	RESOLVED	No	No	No	No	No	No
3100263	42161	Sporadic	30 to 39 Years	Scarborough Village	M1J	No Information	CONFIRMED	2020-11-28	2020-11-29	FEMALE	RESOLVED	No	No	No	No	No	No
3100264	42162	Sporadic	20 to 29 Years	Clairlea-Birchmount	M1L	Household Contact	CONFIRMED	2020-11-23	2020-11-25	MALE	RESOLVED	No	No	No	No	No	No
3100265	42163	Sporadic	60 to 69 Years	Rockcliffe-Smythe	M6N	No Information	CONFIRMED	2020-11-22	2020-11-24	MALE	RESOLVED	No	No	No	No	No	No
3100266	42165	Sporadic	60 to 69 Years	Ionview	M1K	No Information	CONFIRMED	2020-11-24	2020-11-26	FEMALE	RESOLVED	No	No	No	No	No	No
3100267	42166	Outbreak Associated	80 to 89 Years	West Humber-Clairville	M9V	Outbreaks, Healthcare Institutions	CONFIRMED	2020-11-18	2020-11-24	FEMALE	RESOLVED	No	No	No	No	No	No
3100268	42167	Sporadic	30 to 39 Years	Dovercourt-Wallace Emerson-Junction	M6P	No Information	CONFIRMED	2020-11-17	2020-11-26	FEMALE	RESOLVED	No	No	No	No	No	No
3100269	42168	Outbreak Associated	90 and older	Thistletown-Beaumond Heights	M9V	Outbreaks, Healthcare Institutions	CONFIRMED	2020-11-21	2020-11-24	MALE	FATAL	No	No	No	No	No	No
3100270	42169	Outbreak Associated	40 to 49 Years	Thistletown-Beaumond Heights	M9V	Outbreaks, Healthcare Institutions	CONFIRMED	2020-11-27	2020-11-29	FEMALE	RESOLVED	No	No	No	No	No	No
3100271	42170	Sporadic	90 and older	Wexford/Maryvale	M1R	Household Contact	CONFIRMED	2020-11-23	2020-11-25	FEMALE	RESOLVED	No	No	No	Yes	No	No
3100272	42171	Sporadic	60 to 69 Years	West Hill	M1E	Household Contact	CONFIRMED	2020-11-24	2020-11-29	FEMALE	RESOLVED	No	No	No	Yes	No	No
3100273	42173	Sporadic	60 to 69 Years	Kennedy Park	M1K	No Information	CONFIRMED	2020-11-23	2020-11-26	MALE	RESOLVED	No	No	No	No	No	No
3100274	42174	Sporadic	30 to 39 Years	York University Heights	M3J	No Information	CONFIRMED	2020-11-21	2020-11-24	FEMALE	RESOLVED	No	No	No	No	No	No
3100275	42175	Sporadic	50 to 59 Years	Glenfield-Jane Heights	M3N	No Information	CONFIRMED	2020-11-02	2020-11-26	MALE	RESOLVED	No	No	No	No	No	No
3100276	42176	Sporadic	50 to 59 Years	Markland Wood	M9C	Community	CONFIRMED	2020-11-25	2020-11-29	FEMALE	RESOLVED	No	No	No	No	No	No
3100277	42177	Sporadic	30 to 39 Years	Milliken	M1V	No Information	CONFIRMED	2020-11-18	2020-11-27	MALE	RESOLVED	No	No	No	No	No	No
3100278	42178	Sporadic	30 to 39 Years	Weston-Pellam Park	M6N	No Information	CONFIRMED	2020-11-23	2020-11-28	FEMALE	RESOLVED	No	No	No	No	No	No
3100279	42179	Sporadic	40 to 49 Years	Humber Summit	M9L	No Information	CONFIRMED	2020-11-10	2020-11-27	FEMALE	RESOLVED	No	No	No	No	No	No
3100280	42180	Sporadic	20 to 29 Years	Parkwoods-Donalda	M3A	Household Contact	CONFIRMED	2020-11-23	2020-11-26	FEMALE	RESOLVED	No	No	No	No	No	No
3100281	42181	Sporadic	20 to 29 Years	Danforth	M4J	No Information	CONFIRMED	2020-11-24	2020-11-27	MALE	RESOLVED	No	No	No	No	No	No
3100282	42182	Sporadic	19 and younger	Brookhaven-Amesbury	M6M	No Information	CONFIRMED	2020-11-22	2020-11-24	MALE	RESOLVED	No	No	No	No	No	No
3100283	42183	Sporadic	40 to 49 Years	Willowdale East	M2N	No Information	CONFIRMED	2020-11-26	2020-11-29	MALE	RESOLVED	No	No	No	No	No	No
3100284	42184	Sporadic	50 to 59 Years	Rouge	M1B	No Information	CONFIRMED	2020-11-22	2020-11-29	MALE	RESOLVED	No	No	No	No	No	No
3100285	42185	Sporadic	20 to 29 Years	West Humber-Clairville	M9W	No Information	CONFIRMED	2020-11-24	2020-11-28	MALE	RESOLVED	No	No	No	No	No	No
3100286	42186	Sporadic	40 to 49 Years	Rustic	M6L	Household Contact	CONFIRMED	2020-11-17	2020-11-26	FEMALE	RESOLVED	No	No	No	No	No	No
3100287	42187	Sporadic	40 to 49 Years	Thistletown-Beaumond Heights	M9V	Household Contact	CONFIRMED	2020-11-23	2020-11-24	FEMALE	RESOLVED	No	No	No	No	No	No
3100288	42188	Sporadic	30 to 39 Years	Mount Olive-Silverstone-Jamestown	M9V	Household Contact	CONFIRMED	2020-11-23	2020-11-29	FEMALE	RESOLVED	No	No	No	No	No	No
3100289	42189	Sporadic	30 to 39 Years	Humbermede	M9M	No Information	CONFIRMED	2020-11-27	2020-11-28	MALE	RESOLVED	No	No	No	No	No	No
3100290	42190	Sporadic	19 and younger	Dorset Park	M1P	No Information	CONFIRMED	2020-11-28	2020-11-29	MALE	RESOLVED	No	No	No	No	No	No
3100291	42191	Sporadic	50 to 59 Years	Don Valley Village	M2J	Community	CONFIRMED	2020-11-27	2020-11-29	FEMALE	RESOLVED	No	No	No	No	No	No
3100292	42192	Outbreak Associated	20 to 29 Years	O'Connor-Parkview	M4B	Outbreaks, Other Settings	CONFIRMED	2020-11-23	2020-11-29	MALE	RESOLVED	No	No	No	No	No	No
3100293	42193	Sporadic	30 to 39 Years	Westminster-Branson	M2R	No Information	CONFIRMED	2020-11-23	2020-11-27	MALE	RESOLVED	No	No	No	No	No	No
3100294	42194	Sporadic	70 to 79 Years	York University Heights	M3J	No Information	CONFIRMED	2020-11-24	2020-11-25	FEMALE	RESOLVED	No	No	No	No	No	No
3100295	42195	Sporadic	19 and younger	Malvern	M1B	Household Contact	CONFIRMED	2020-11-24	2020-11-29	MALE	RESOLVED	No	No	No	No	No	No
3100296	42196	Sporadic	19 and younger	Maple Leaf	M6L	Community	CONFIRMED	2020-11-13	2020-11-25	FEMALE	RESOLVED	No	No	No	No	No	No
3100297	42197	Outbreak Associated	50 to 59 Years	Cliffcrest	M1M	Outbreaks, Healthcare Institutions	CONFIRMED	2020-11-23	2020-11-25	MALE	RESOLVED	No	No	No	Yes	No	No
3100298	42198	Sporadic	50 to 59 Years	Milliken	M1V	Household Contact	CONFIRMED	2020-11-29	2020-11-30	FEMALE	RESOLVED	No	No	No	No	No	No
3100299	42199	Sporadic	20 to 29 Years	Church-Yonge Corridor	M5B	No Information	CONFIRMED	2020-11-23	2020-11-29	MALE	RESOLVED	No	No	No	No	No	No
3100300	42200	Outbreak Associated	60 to 69 Years	Woburn	M1G	Outbreaks, Healthcare Institutions	CONFIRMED	2020-11-23	2020-11-24	FEMALE	FATAL	No	No	No	Yes	No	No
3100301	42201	Sporadic	30 to 39 Years	Old East York	M4C	No Information	CONFIRMED	2020-11-18	2020-11-27	MALE	RESOLVED	No	No	No	No	No	No
3100302	42202	Sporadic	30 to 39 Years	Mimico (includes Humber Bay Shores)	M8V	No Information	CONFIRMED	2020-11-20	2020-11-23	FEMALE	RESOLVED	No	No	No	No	No	No
3100303	42203	Outbreak Associated	19 and younger	Thorncliffe Park	M4H	Outbreaks, Other Settings	CONFIRMED	2020-11-27	2020-11-29	FEMALE	RESOLVED	No	No	No	No	No	No
3100304	42204	Sporadic	20 to 29 Years	The Beaches	M4L	No Information	CONFIRMED	2020-11-25	2020-11-29	MALE	RESOLVED	No	No	No	No	No	No
3100305	42205	Sporadic	30 to 39 Years	Thorncliffe Park	M4H	Household Contact	CONFIRMED	2020-11-27	2020-11-28	FEMALE	RESOLVED	No	No	No	No	No	No
3100306	42206	Sporadic	20 to 29 Years	Rouge	M1B	No Information	CONFIRMED	2020-11-11	2020-11-23	MALE	RESOLVED	No	No	No	No	No	No
3100307	42207	Sporadic	19 and younger	Stonegate-Queensway	M8Y	Household Contact	CONFIRMED	2020-11-24	2020-11-28	MALE	RESOLVED	No	No	No	No	No	No
3100308	42208	Outbreak Associated	40 to 49 Years	North St. James Town	M4X	Outbreaks, Other Settings	CONFIRMED	2020-11-24	2020-11-28	MALE	RESOLVED	No	No	No	No	No	No
3100309	42209	Sporadic	40 to 49 Years	Dorset Park	M1P	No Information	CONFIRMED	2020-11-22	2020-11-25	MALE	RESOLVED	No	No	No	No	No	No
3100310	42210	Sporadic	30 to 39 Years	Morningside	M1E	No Information	CONFIRMED	2020-11-24	2020-11-28	FEMALE	RESOLVED	No	No	No	No	No	No
3100311	42211	Sporadic	30 to 39 Years	Pelmo Park-Humberlea	M9M	No Information	CONFIRMED	2020-11-21	2020-11-26	FEMALE	RESOLVED	No	No	No	No	No	No
3100312	42212	Sporadic	50 to 59 Years	Danforth	M4J	No Information	CONFIRMED	2020-11-20	2020-11-23	MALE	RESOLVED	No	No	No	No	No	No
3100313	42213	Sporadic	80 to 89 Years	Steeles	M1W	Community	CONFIRMED	2020-11-24	2020-11-26	MALE	RESOLVED	No	No	No	No	No	No
3100314	42214	Sporadic	30 to 39 Years	Centennial Scarborough	M1C	No Information	CONFIRMED	2020-11-22	2020-11-27	MALE	RESOLVED	No	No	No	No	No	No
3100315	42215	Sporadic	60 to 69 Years	Flemingdon Park	M3C	No Information	CONFIRMED	2020-11-22	2020-11-27	MALE	RESOLVED	No	No	No	No	No	No
3100316	42216	Outbreak Associated	20 to 29 Years	Taylor-Massey	M4C	Outbreaks, Healthcare Institutions	PROBABLE	2020-11-25	2020-11-25	FEMALE	RESOLVED	No	No	No	No	No	No
3100317	42217	Sporadic	30 to 39 Years	Morningside	M1E	Household Contact	CONFIRMED	2020-11-21	2020-11-25	MALE	RESOLVED	No	No	No	No	No	No
3100318	42218	Sporadic	19 and younger	Mount Pleasant East	M4P	Household Contact	CONFIRMED	2020-11-24	2020-11-27	MALE	RESOLVED	No	No	No	No	No	No
3100319	42219	Sporadic	40 to 49 Years	Rouge	M1X	No Information	CONFIRMED	2020-11-24	2020-11-29	MALE	RESOLVED	No	No	No	No	No	No
3100320	42220	Sporadic	40 to 49 Years	Bendale	M1P	No Information	CONFIRMED	2020-11-22	2020-11-23	FEMALE	RESOLVED	No	No	No	No	No	No
3100321	42221	Sporadic	20 to 29 Years	Kensington-Chinatown	M5T	Travel	CONFIRMED	2020-11-20	2020-11-24	FEMALE	RESOLVED	No	No	No	No	No	No
3100322	42222	Sporadic	40 to 49 Years	West Hill	M1E	No Information	CONFIRMED	2020-11-19	2020-11-23	MALE	RESOLVED	No	No	No	No	No	No
3100323	42223	Sporadic	40 to 49 Years	Rosedale-Moore Park	M4W	No Information	CONFIRMED	2020-11-21	2020-11-26	MALE	RESOLVED	No	No	No	No	No	No
3100324	42224	Sporadic	20 to 29 Years	Milliken	M1V	Community	CONFIRMED	2020-11-23	2020-11-29	FEMALE	RESOLVED	No	No	No	No	No	No
3100325	42225	Sporadic	40 to 49 Years	Mimico (includes Humber Bay Shores)	M8V	Household Contact	CONFIRMED	2020-11-23	2020-11-25	MALE	RESOLVED	No	No	No	No	No	No
3100326	42226	Sporadic	40 to 49 Years	Woburn	M1H	No Information	CONFIRMED	2020-11-27	2020-11-28	MALE	RESOLVED	No	No	No	No	No	No
3100327	42227	Sporadic	50 to 59 Years	Cliffcrest	M1M	Travel	CONFIRMED	2020-11-21	2020-11-29	MALE	RESOLVED	No	No	No	Yes	No	No
3100328	42228	Sporadic	20 to 29 Years	Flemingdon Park	M3C	Household Contact	CONFIRMED	2020-11-28	2020-11-30	MALE	RESOLVED	No	No	No	No	No	No
3100329	42229	Sporadic	40 to 49 Years	Cabbagetown-South St. James Town	M4X	No Information	CONFIRMED	2020-11-26	2020-11-29	FEMALE	RESOLVED	No	No	No	No	No	No
3100330	42230	Outbreak Associated	19 and younger	Rustic	M6L	Outbreaks, Other Settings	CONFIRMED	2020-11-15	2020-11-25	MALE	RESOLVED	No	No	No	No	No	No
3100331	42231	Sporadic	20 to 29 Years	Hillcrest Village	M2H	No Information	CONFIRMED	2020-11-22	2020-11-30	MALE	RESOLVED	No	No	No	No	No	No
3100332	42232	Sporadic	50 to 59 Years	Milliken	M1V	No Information	CONFIRMED	2020-11-21	2020-11-23	MALE	RESOLVED	No	No	No	No	No	No
3100333	42233	Sporadic	20 to 29 Years	Rouge	M1B	No Information	CONFIRMED	2020-11-25	2020-11-28	MALE	RESOLVED	No	No	No	No	No	No
3100334	42234	Outbreak Associated	80 to 89 Years	Rouge	M1B	Outbreaks, Healthcare Institutions	CONFIRMED	2020-11-29	2020-11-30	FEMALE	RESOLVED	No	No	No	Yes	No	No
3100335	42235	Sporadic	40 to 49 Years	Woburn	M1H	Household Contact	CONFIRMED	2020-11-22	2020-11-29	MALE	RESOLVED	No	No	No	No	No	No
3100336	42236	Sporadic	50 to 59 Years	Malvern	M1B	Household Contact	CONFIRMED	2020-11-19	2020-11-24	MALE	RESOLVED	No	No	No	No	No	No
3100337	42237	Sporadic	40 to 49 Years	Rouge	M1X	No Information	CONFIRMED	2020-11-26	2020-11-27	FEMALE	RESOLVED	No	No	No	No	No	No
3100338	42238	Sporadic	20 to 29 Years	Woburn	M1G	Community	CONFIRMED	2020-11-20	2020-11-25	MALE	RESOLVED	No	No	No	No	No	No
3100339	42239	Sporadic	30 to 39 Years	Woburn	M1G	No Information	CONFIRMED	2020-11-24	2020-11-26	FEMALE	RESOLVED	No	No	No	No	No	No
3100340	42240	Sporadic	30 to 39 Years	Trinity-Bellwoods	M6J	Household Contact	CONFIRMED	2020-11-23	2020-11-28	FEMALE	RESOLVED	No	No	No	No	No	No
3100341	42241	Sporadic	19 and younger	The Beaches	M4L	Close Contact	CONFIRMED	2020-11-20	2020-11-26	MALE	RESOLVED	No	No	No	No	No	No
3100342	42242	Sporadic	19 and younger	Long Branch	M8W	Close Contact	CONFIRMED	2020-11-16	2020-11-25	FEMALE	RESOLVED	No	No	No	No	No	No
3100343	42243	Sporadic	30 to 39 Years	Willowdale East	M2N	Close Contact	CONFIRMED	2020-11-16	2020-11-25	MALE	RESOLVED	No	No	No	No	No	No
3100344	42244	Sporadic	30 to 39 Years	York University Heights	M3J	Community	CONFIRMED	2020-11-13	2020-11-26	MALE	RESOLVED	No	No	No	No	No	No
3100345	42245	Sporadic	19 and younger	Flemingdon Park	M3C	Household Contact	CONFIRMED	2020-11-25	2020-11-27	MALE	RESOLVED	No	No	No	No	No	No
3100346	42246	Sporadic	19 and younger	Flemingdon Park	M3C	No Information	CONFIRMED	2020-11-25	2020-11-27	FEMALE	RESOLVED	No	No	No	No	No	No
3100347	42247	Sporadic	50 to 59 Years	Humbermede	M9M	Household Contact	CONFIRMED	2020-11-23	2020-11-25	FEMALE	RESOLVED	No	No	No	No	No	No
3100348	42248	Sporadic	20 to 29 Years	Weston	M9N	Household Contact	CONFIRMED	2020-11-13	2020-11-28	FEMALE	RESOLVED	No	No	No	No	No	No
3100349	42249	Sporadic	20 to 29 Years	Bay Street Corridor	M4Y	Community	CONFIRMED	2020-11-28	2020-11-30	FEMALE	RESOLVED	No	No	No	No	No	No
3100350	42250	Sporadic	40 to 49 Years	Agincourt North	M1S	Community	CONFIRMED	2020-11-19	2020-11-29	FEMALE	RESOLVED	No	No	No	No	No	No
3100351	42251	Sporadic	20 to 29 Years	Briar Hill - Belgravia	M6E	Household Contact	CONFIRMED	2020-11-25	2020-11-30	FEMALE	RESOLVED	No	No	No	No	No	No
3100352	42252	Sporadic	50 to 59 Years	Milliken	M1V	Household Contact	CONFIRMED	2020-11-26	2020-11-27	FEMALE	RESOLVED	No	No	No	No	No	No
3100353	42253	Sporadic	20 to 29 Years	Tam O'Shanter-Sullivan	M1T	No Information	CONFIRMED	2020-11-26	2020-11-27	MALE	RESOLVED	No	No	No	No	No	No
3100354	42254	Sporadic	20 to 29 Years	Church-Yonge Corridor	M5B	No Information	CONFIRMED	2020-11-22	2020-11-24	FEMALE	RESOLVED	No	No	No	No	No	No
3100355	42255	Sporadic	30 to 39 Years	Willowdale East	M2N	No Information	CONFIRMED	2020-11-24	2020-11-26	MALE	RESOLVED	No	No	No	Yes	Yes	No
3100356	42256	Sporadic	20 to 29 Years	West Hill	M1E	No Information	CONFIRMED	2020-11-20	2020-11-29	FEMALE	RESOLVED	No	No	No	No	No	No
3100357	42257	Sporadic	60 to 69 Years	Downsview-Roding-CFB	M3M	Community	CONFIRMED	2020-11-19	2020-11-23	FEMALE	RESOLVED	No	No	No	No	No	No
3100358	42258	Sporadic	30 to 39 Years	Islington-City Centre West	M9A	No Information	CONFIRMED	2020-11-23	2020-11-28	FEMALE	RESOLVED	No	No	No	No	No	No
3100359	42259	Sporadic	60 to 69 Years	Black Creek	M3N	Household Contact	CONFIRMED	2020-11-23	2020-11-28	MALE	RESOLVED	No	No	No	No	No	No
3100360	42260	Sporadic	30 to 39 Years	Bayview Village	M2K	No Information	CONFIRMED	2020-11-22	2020-11-24	MALE	RESOLVED	No	No	No	No	No	No
3100361	42261	Sporadic	20 to 29 Years	Malvern	M1B	Household Contact	CONFIRMED	2020-11-21	2020-11-29	MALE	RESOLVED	No	No	No	No	No	No
3100362	42262	Sporadic	60 to 69 Years	Bedford Park-Nortown	M5M	No Information	CONFIRMED	2020-11-27	2020-11-29	FEMALE	RESOLVED	No	No	No	No	No	No
3100363	42263	Sporadic	20 to 29 Years	Flemingdon Park	M3C	No Information	CONFIRMED	2020-11-25	2020-11-27	FEMALE	RESOLVED	No	No	No	No	No	No
3100364	42264	Sporadic	30 to 39 Years	Maple Leaf	M6L	No Information	CONFIRMED	2020-11-21	2020-11-28	MALE	RESOLVED	No	No	No	No	No	No
3100365	42265	Sporadic	30 to 39 Years	Newtonbrook West	M2M	No Information	CONFIRMED	2020-11-26	2020-11-27	FEMALE	RESOLVED	No	No	No	No	No	No
3100366	42266	Sporadic	40 to 49 Years	Oakridge	M1L	Close Contact	CONFIRMED	2020-11-28	2020-11-29	FEMALE	RESOLVED	No	No	No	No	No	No
3100367	42267	Sporadic	50 to 59 Years	Bayview Woods-Steeles	M2H	No Information	CONFIRMED	2020-11-20	2020-11-27	FEMALE	RESOLVED	No	No	No	No	No	No
3100368	42268	Sporadic	30 to 39 Years	Englemount-Lawrence	M6A	No Information	CONFIRMED	2020-11-25	2020-11-27	MALE	RESOLVED	No	No	No	No	No	No
3100369	42269	Sporadic	80 to 89 Years	Glenfield-Jane Heights	M3N	Household Contact	CONFIRMED	2020-11-25	2020-11-29	MALE	FATAL	No	No	No	Yes	Yes	Yes
3100370	42270	Sporadic	30 to 39 Years	Wexford/Maryvale	M1R	No Information	CONFIRMED	2020-11-25	2020-11-28	FEMALE	RESOLVED	No	No	No	No	No	No
3100371	42271	Sporadic	60 to 69 Years	Yorkdale-Glen Park	M6A	No Information	CONFIRMED	2020-11-21	2020-11-27	MALE	RESOLVED	No	No	No	No	No	No
3100372	42272	Sporadic	30 to 39 Years	Woburn	M1G	No Information	CONFIRMED	2020-11-25	2020-11-27	MALE	RESOLVED	No	No	No	No	No	No
3100373	42273	Sporadic	30 to 39 Years	Willowdale West	M2N	No Information	CONFIRMED	2020-11-22	2020-11-27	MALE	RESOLVED	No	No	No	No	No	No
3100374	42274	Sporadic	30 to 39 Years	West Hill	M1E	Community	CONFIRMED	2020-11-27	2020-11-29	MALE	RESOLVED	No	No	No	No	No	No
3100375	42275	Sporadic	20 to 29 Years	West Humber-Clairville	M9W	No Information	CONFIRMED	2020-11-18	2020-11-27	MALE	RESOLVED	No	No	No	No	No	No
3100376	42276	Sporadic	40 to 49 Years	Humber Summit	M9L	Household Contact	CONFIRMED	2020-11-14	2020-11-18	FEMALE	RESOLVED	No	No	No	No	No	No
3100377	42277	Sporadic	30 to 39 Years	Forest Hill North	M6B	No Information	CONFIRMED	2020-11-24	2020-11-26	MALE	RESOLVED	No	No	No	No	No	No
3100378	42278	Sporadic	30 to 39 Years	Weston	M9N	No Information	CONFIRMED	2020-11-15	2020-11-26	FEMALE	RESOLVED	No	No	No	No	No	No
3100379	42279	Sporadic	50 to 59 Years	Malvern	M1B	No Information	CONFIRMED	2020-11-18	2020-11-23	MALE	RESOLVED	No	No	No	No	No	No
3100380	42280	Sporadic	50 to 59 Years	Mount Olive-Silverstone-Jamestown	M9V	No Information	CONFIRMED	2020-11-21	2020-11-24	FEMALE	RESOLVED	No	No	No	No	No	No
3100381	42281	Outbreak Associated	60 to 69 Years	Thistletown-Beaumond Heights	M9V	Outbreaks, Healthcare Institutions	CONFIRMED	2020-11-21	2020-11-24	MALE	RESOLVED	No	No	No	No	No	No
3100382	42282	Sporadic	20 to 29 Years	Niagara	M5V	Pending	CONFIRMED	2020-11-21	2020-11-26	MALE	RESOLVED	No	No	No	No	No	No
3100383	42283	Outbreak Associated	60 to 69 Years	Cabbagetown-South St. James Town	M4X	Outbreaks, Healthcare Institutions	CONFIRMED	2020-11-26	2020-11-28	MALE	RESOLVED	No	No	No	No	No	No
3100384	42284	Sporadic	30 to 39 Years	Scarborough Village	M1J	No Information	CONFIRMED	2020-11-25	2020-11-29	MALE	RESOLVED	No	No	No	No	No	No
3100385	42285	Sporadic	20 to 29 Years	West Humber-Clairville	M9W	Household Contact	CONFIRMED	2020-11-17	2020-11-24	MALE	RESOLVED	No	No	No	No	No	No
3100386	42286	Sporadic	20 to 29 Years	Milliken	M1V	Close Contact	CONFIRMED	2020-11-24	2020-11-28	FEMALE	RESOLVED	No	No	No	No	No	No
3100387	42287	Sporadic	19 and younger	Englemount-Lawrence	M6B	Household Contact	CONFIRMED	2020-11-24	2020-11-25	FEMALE	RESOLVED	No	No	No	No	No	No
3100388	42288	Sporadic	50 to 59 Years	Agincourt South-Malvern West	M1S	No Information	CONFIRMED	2020-11-20	2020-11-25	MALE	RESOLVED	No	No	No	No	No	No
3100389	42289	Sporadic	50 to 59 Years	Thorncliffe Park	M4H	No Information	CONFIRMED	2020-11-22	2020-11-26	MALE	RESOLVED	No	No	No	No	No	No
3100390	42290	Sporadic	30 to 39 Years	Malvern	M1B	No Information	CONFIRMED	2020-11-19	2020-11-23	MALE	RESOLVED	No	No	No	No	No	No
3100391	42291	Sporadic	20 to 29 Years			Community	CONFIRMED	2020-11-17	2020-11-23	FEMALE	RESOLVED	No	No	No	No	No	No
3100392	42292	Sporadic	50 to 59 Years	Woburn	M1G	No Information	CONFIRMED	2020-11-21	2020-11-28	FEMALE	RESOLVED	No	No	No	No	No	No
3100393	42293	Sporadic	60 to 69 Years	Steeles	M1W	Community	CONFIRMED	2020-11-21	2020-11-26	MALE	RESOLVED	No	No	No	No	No	No
3100394	42294	Sporadic	30 to 39 Years	York University Heights	M3J	Household Contact	CONFIRMED	2020-11-18	2020-11-23	FEMALE	RESOLVED	No	No	No	No	No	No
3100395	42295	Sporadic	40 to 49 Years	Mount Olive-Silverstone-Jamestown	M9V	Household Contact	CONFIRMED	2020-11-21	2020-11-28	MALE	RESOLVED	No	No	No	No	No	No
3100396	42296	Sporadic	50 to 59 Years			No Information	CONFIRMED	2020-11-15	2020-11-23	MALE	RESOLVED	No	No	No	No	No	No
3100397	42297	Sporadic	19 and younger	Flemingdon Park	M3C	Household Contact	CONFIRMED	2020-11-28	2020-11-30	FEMALE	RESOLVED	No	No	No	No	No	No
3100398	42298	Sporadic	60 to 69 Years	Glenfield-Jane Heights	M3L	Household Contact	CONFIRMED	2020-11-23	2020-11-26	MALE	RESOLVED	No	No	No	No	No	No
3100399	42299	Sporadic	40 to 49 Years	Rustic	M6L	Household Contact	CONFIRMED	2020-11-26	2020-11-30	FEMALE	RESOLVED	No	No	No	No	No	No
3100400	42300	Sporadic	19 and younger	Clairlea-Birchmount	M1L	Household Contact	CONFIRMED	2020-11-23	2020-11-25	MALE	RESOLVED	No	No	No	No	No	No
3100401	42301	Sporadic	90 and older	Clanton Park	M3H	Community	CONFIRMED	2020-11-21	2020-11-25	FEMALE	RESOLVED	No	No	No	No	No	No
3100402	42302	Sporadic	50 to 59 Years	Weston-Pellam Park	M6N	No Information	CONFIRMED	2020-11-19	2020-11-25	FEMALE	RESOLVED	No	No	No	No	No	No
3100403	42303	Sporadic	40 to 49 Years	West Humber-Clairville	M9V	Household Contact	CONFIRMED	2020-11-16	2020-11-28	MALE	RESOLVED	No	No	No	No	No	No
3100404	42304	Sporadic	20 to 29 Years	Westminster-Branson	M2R	No Information	CONFIRMED	2020-11-29	2020-11-30	MALE	RESOLVED	No	No	No	No	No	No
3100405	42305	Sporadic	60 to 69 Years	West Humber-Clairville	M9V	Community	CONFIRMED	2020-11-26	2020-11-28	FEMALE	RESOLVED	No	No	No	No	No	No
3100406	42306	Sporadic	50 to 59 Years	Don Valley Village	M2J	No Information	CONFIRMED	2020-11-22	2020-11-25	MALE	RESOLVED	No	No	No	No	No	No
3100407	42307	Sporadic	60 to 69 Years	Cliffcrest	M1M	Community	CONFIRMED	2020-11-23	2020-11-25	MALE	RESOLVED	No	No	No	No	No	No
3100408	42308	Sporadic	40 to 49 Years	Brookhaven-Amesbury	M6M	No Information	CONFIRMED	2020-11-17	2020-11-27	MALE	RESOLVED	No	No	No	No	No	No
3100409	42309	Sporadic	50 to 59 Years	Westminster-Branson	M2R	No Information	CONFIRMED	2020-11-18	2020-11-25	FEMALE	RESOLVED	No	No	No	No	No	No
3100410	42310	Outbreak Associated	19 and younger	Tam O'Shanter-Sullivan	M1T	Outbreaks, Other Settings	CONFIRMED	2020-11-21	2020-11-23	MALE	RESOLVED	No	No	No	No	No	No
3100411	42311	Sporadic	40 to 49 Years	Milliken	M1V	No Information	CONFIRMED	2020-11-22	2020-11-27	MALE	RESOLVED	No	No	No	No	No	No
3100412	42312	Outbreak Associated	30 to 39 Years	Newtonbrook West	M2R	Outbreaks, Congregate Settings	CONFIRMED	2020-11-28	2020-11-30	FEMALE	RESOLVED	No	No	No	No	No	No
3100413	42313	Sporadic	20 to 29 Years	Oakwood Village	M6E	No Information	CONFIRMED	2020-11-23	2020-11-28	MALE	RESOLVED	No	No	No	No	No	No
3100414	42314	Sporadic	60 to 69 Years	Eglinton East	M1J	No Information	CONFIRMED	2020-11-18	2020-11-25	MALE	RESOLVED	No	No	No	No	No	No
3100415	42315	Sporadic	20 to 29 Years	Woburn	M1G	No Information	CONFIRMED	2020-11-24	2020-11-26	FEMALE	RESOLVED	No	No	No	No	No	No
3100416	42316	Sporadic	30 to 39 Years	Westminster-Branson	M2R	No Information	CONFIRMED	2020-11-24	2020-11-29	MALE	RESOLVED	No	No	No	No	No	No
3100417	42317	Sporadic	40 to 49 Years	Scarborough Village	M1J	No Information	CONFIRMED	2020-11-26	2020-11-28	FEMALE	RESOLVED	No	No	No	No	No	No
3100418	42318	Outbreak Associated	20 to 29 Years	West Humber-Clairville	M9V	Outbreaks, Other Settings	CONFIRMED	2020-11-10	2020-11-13	MALE	RESOLVED	No	No	No	No	No	No
3100419	42319	Sporadic	30 to 39 Years	Wexford/Maryvale	M1R	Community	CONFIRMED	2020-11-24	2020-11-26	FEMALE	RESOLVED	No	No	No	No	No	No
3100420	42320	Outbreak Associated	19 and younger	Maple Leaf	M6L	Outbreaks, Other Settings	CONFIRMED	2020-11-20	2020-11-28	MALE	RESOLVED	No	No	No	No	No	No
3100421	42321	Sporadic	40 to 49 Years	Waterfront Communities-The Island	M5J	No Information	CONFIRMED	2020-11-21	2020-11-26	MALE	RESOLVED	No	No	No	No	No	No
3100422	42322	Sporadic	20 to 29 Years	Malvern	M1B	No Information	CONFIRMED	2020-11-20	2020-11-23	MALE	RESOLVED	No	No	No	No	No	No
3100423	42323	Sporadic	60 to 69 Years	Brookhaven-Amesbury	M6M	Community	CONFIRMED	2020-11-15	2020-11-26	FEMALE	RESOLVED	No	No	No	No	No	No
3100424	42324	Sporadic	19 and younger	Weston	M9N	Household Contact	CONFIRMED	2020-11-16	2020-11-24	FEMALE	RESOLVED	No	No	No	No	No	No
3100425	42325	Sporadic	20 to 29 Years	Junction Area	M6N	No Information	CONFIRMED	2020-11-23	2020-11-25	FEMALE	RESOLVED	No	No	No	No	No	No
3100426	42326	Outbreak Associated	20 to 29 Years	O'Connor-Parkview	M4B	Outbreaks, Other Settings	CONFIRMED	2020-11-27	2020-11-30	MALE	RESOLVED	No	No	No	No	No	No
3100427	42327	Sporadic	20 to 29 Years	Humbermede	M9M	No Information	CONFIRMED	2020-11-07	2020-11-23	FEMALE	RESOLVED	No	No	No	No	No	No
3100428	42328	Sporadic	60 to 69 Years	Glenfield-Jane Heights	M3N	Close Contact	CONFIRMED	2020-11-25	2020-11-28	FEMALE	RESOLVED	No	No	No	No	No	No
3100429	42329	Sporadic	30 to 39 Years	Clairlea-Birchmount	M1L	Community	CONFIRMED	2020-11-22	2020-11-26	FEMALE	RESOLVED	No	No	No	No	No	No
3100430	42330	Sporadic	19 and younger	Humber Summit	M9L	No Information	CONFIRMED	2020-11-19	2020-11-24	MALE	RESOLVED	No	No	No	No	No	No
3100431	42331	Sporadic	50 to 59 Years	South Riverdale	M4M	Community	CONFIRMED	2020-11-22	2020-11-27	MALE	RESOLVED	No	No	No	No	No	No
3100432	42332	Sporadic	19 and younger	Rouge	M1X	No Information	CONFIRMED	2020-11-25	2020-11-27	MALE	RESOLVED	No	No	No	No	No	No
3100433	42333	Sporadic	19 and younger	Flemingdon Park	M3C	No Information	CONFIRMED	2020-11-20	2020-11-24	FEMALE	RESOLVED	No	No	No	No	No	No
3100434	42334	Sporadic	20 to 29 Years	Malvern	M1B	Close Contact	CONFIRMED	2020-11-25	2020-11-28	MALE	RESOLVED	No	No	No	No	No	No
3100435	42335	Sporadic	40 to 49 Years	L'Amoreaux	M1T	Household Contact	CONFIRMED	2020-11-18	2020-11-25	MALE	RESOLVED	No	No	No	No	No	No
3100436	42336	Outbreak Associated	60 to 69 Years	Edenbridge-Humber Valley	M9A	Outbreaks, Other Settings	CONFIRMED	2020-11-28	2020-11-29	FEMALE	RESOLVED	No	No	No	No	No	No
3100437	42337	Sporadic	19 and younger	Mount Olive-Silverstone-Jamestown	M9V	Household Contact	CONFIRMED	2020-11-26	2020-11-29	FEMALE	RESOLVED	No	No	No	No	No	No
3100438	42338	Sporadic	50 to 59 Years	Malvern	M1B	No Information	CONFIRMED	2020-11-22	2020-11-24	FEMALE	RESOLVED	No	No	No	No	No	No
3100439	42340	Sporadic	20 to 29 Years	Weston	M9N	No Information	CONFIRMED	2020-11-22	2020-11-25	FEMALE	RESOLVED	No	No	No	No	No	No
3100440	42341	Sporadic	50 to 59 Years	Kingsview Village-The Westway	M9P	Household Contact	CONFIRMED	2020-11-21	2020-11-27	FEMALE	RESOLVED	No	No	No	No	No	No
3100441	42342	Sporadic	19 and younger	Pelmo Park-Humberlea	M9N	No Information	CONFIRMED	2020-11-10	2020-11-25	FEMALE	RESOLVED	No	No	No	No	No	No
3100442	42343	Sporadic	19 and younger	Englemount-Lawrence	M6B	Household Contact	CONFIRMED	2020-11-29	2020-11-30	MALE	RESOLVED	No	No	No	No	No	No
3100443	42344	Sporadic	40 to 49 Years	L'Amoreaux	M1V	Community	CONFIRMED	2020-11-19	2020-11-25	MALE	RESOLVED	No	No	No	No	No	No
3100444	42345	Sporadic	20 to 29 Years	Woburn	M1H	No Information	CONFIRMED	2020-11-23	2020-11-28	MALE	RESOLVED	No	No	No	No	No	No
3100445	42346	Outbreak Associated	40 to 49 Years	Clairlea-Birchmount	M4B	Outbreaks, Congregate Settings	CONFIRMED	2020-11-24	2020-11-27	FEMALE	RESOLVED	No	No	No	No	No	No
3100446	42347	Sporadic	20 to 29 Years	Dorset Park	M1P	Household Contact	CONFIRMED	2020-11-17	2020-11-25	FEMALE	RESOLVED	No	No	No	No	No	No
3100447	42348	Sporadic	50 to 59 Years	Humbermede	M9M	No Information	CONFIRMED	2020-11-15	2020-11-17	MALE	RESOLVED	No	No	No	No	No	No
3100448	42349	Sporadic	30 to 39 Years	Mount Olive-Silverstone-Jamestown	M9V	Community	CONFIRMED	2020-11-18	2020-11-23	FEMALE	RESOLVED	No	No	No	No	No	No
3100449	42350	Outbreak Associated	20 to 29 Years	Downsview-Roding-CFB	M3K	Outbreaks, Other Settings	CONFIRMED	2020-11-20	2020-11-25	MALE	RESOLVED	No	No	No	No	No	No
3100450	42351	Sporadic	20 to 29 Years	York University Heights	M3J	No Information	CONFIRMED	2020-11-19	2020-11-27	MALE	RESOLVED	No	No	No	No	No	No
3100451	42353	Sporadic	50 to 59 Years	Scarborough Village	M1J	Community	CONFIRMED	2020-11-23	2020-11-27	FEMALE	RESOLVED	No	No	No	No	No	No
3100452	42355	Sporadic	20 to 29 Years	Mount Pleasant West	M4P	No Information	CONFIRMED	2020-11-25	2020-11-30	FEMALE	RESOLVED	No	No	No	No	No	No
3100453	42356	Sporadic	40 to 49 Years	Mount Pleasant West	M4P	Community	CONFIRMED	2020-11-23	2020-11-29	FEMALE	RESOLVED	No	No	No	No	No	No
3100454	42357	Sporadic	30 to 39 Years	Wexford/Maryvale	M1R	No Information	CONFIRMED	2020-11-27	2020-11-30	FEMALE	RESOLVED	No	No	No	No	No	No
3100455	42358	Sporadic	60 to 69 Years	Oakwood Village	M6E	Household Contact	CONFIRMED	2020-11-26	2020-11-28	FEMALE	RESOLVED	No	No	No	No	No	No
3100456	42359	Sporadic	30 to 39 Years	Niagara	M5V	No Information	CONFIRMED	2020-11-19	2020-11-24	FEMALE	RESOLVED	No	No	No	No	No	No
3100457	42360	Sporadic	60 to 69 Years	Westminster-Branson	M2R	No Information	CONFIRMED	2020-11-17	2020-11-26	MALE	RESOLVED	No	No	No	No	No	No
3100458	42361	Sporadic	20 to 29 Years	Islington-City Centre West	M9B	No Information	CONFIRMED	2020-11-18	2020-11-24	MALE	RESOLVED	No	No	No	No	No	No
3100459	42362	Sporadic	19 and younger	Mount Dennis	M6M	Household Contact	CONFIRMED	2020-11-19	2020-11-28	FEMALE	RESOLVED	No	No	No	No	No	No
3100460	42363	Outbreak Associated	19 and younger	Bedford Park-Nortown	M5N	Outbreaks, Other Settings	CONFIRMED	2020-11-23	2020-11-25	MALE	RESOLVED	No	No	No	No	No	No
3100461	42364	Sporadic	60 to 69 Years	Briar Hill - Belgravia	M6B	Household Contact	CONFIRMED	2020-11-24	2020-11-30	MALE	RESOLVED	No	No	No	No	No	No
3100462	42365	Sporadic	30 to 39 Years	Woburn	M1G	No Information	CONFIRMED	2020-11-21	2020-11-25	FEMALE	RESOLVED	No	No	No	No	No	No
3100463	42366	Sporadic	20 to 29 Years	Woburn	M1G	No Information	CONFIRMED	2020-11-23	2020-11-28	FEMALE	RESOLVED	No	No	No	No	No	No
3100464	42367	Sporadic	20 to 29 Years	Danforth	M4J	Community	CONFIRMED	2020-11-23	2020-11-27	MALE	RESOLVED	No	No	No	No	No	No
3100465	42368	Sporadic	40 to 49 Years	Mount Pleasant West	M4S	No Information	CONFIRMED	2020-11-21	2020-11-25	MALE	RESOLVED	No	No	No	No	No	No
3100466	42369	Sporadic	60 to 69 Years	Weston	M9N	No Information	CONFIRMED	2020-11-13	2020-11-25	MALE	RESOLVED	No	No	No	No	No	No
3100467	42370	Sporadic	60 to 69 Years	Rouge	M1X	No Information	CONFIRMED	2020-11-20	2020-11-25	MALE	RESOLVED	No	No	No	No	No	No
3100468	42371	Sporadic	30 to 39 Years	Weston	M9N	No Information	CONFIRMED	2020-11-23	2020-11-23	MALE	RESOLVED	No	No	No	No	No	No
3100469	42372	Sporadic	19 and younger	Glenfield-Jane Heights	M3N	Household Contact	CONFIRMED	2020-11-20	2020-11-25	FEMALE	RESOLVED	No	No	No	No	No	No
3100470	42373	Outbreak Associated	50 to 59 Years	South Parkdale	M6K	Outbreaks, Healthcare Institutions	CONFIRMED	2020-11-22	2020-11-23	FEMALE	RESOLVED	No	No	No	No	No	No
3100471	42374	Sporadic	60 to 69 Years	Mount Olive-Silverstone-Jamestown	M9V	Community	CONFIRMED	2020-11-25	2020-11-26	MALE	RESOLVED	No	No	No	No	No	No
3100472	42375	Sporadic	60 to 69 Years	Thorncliffe Park	M4G	No Information	CONFIRMED	2020-11-27	2020-11-28	MALE	RESOLVED	No	No	No	No	No	No
3100473	42376	Outbreak Associated	20 to 29 Years	Bedford Park-Nortown	M6B	Outbreaks, Healthcare Institutions	CONFIRMED	2020-11-24	2020-11-27	FEMALE	RESOLVED	No	No	No	No	No	No
3100474	42377	Sporadic	19 and younger	Rouge	M1X	Household Contact	CONFIRMED	2020-11-26	2020-11-27	FEMALE	RESOLVED	No	No	No	No	No	No
3100475	42378	Outbreak Associated	40 to 49 Years	Clanton Park	M3H	Outbreaks, Other Settings	CONFIRMED	2020-11-26	2020-11-27	MALE	RESOLVED	No	No	No	No	No	No
3100476	42379	Sporadic	60 to 69 Years	Brookhaven-Amesbury	M6M	No Information	CONFIRMED	2020-11-18	2020-11-26	MALE	RESOLVED	No	No	No	No	No	No
3100477	42380	Sporadic	50 to 59 Years	Clanton Park	M3H	No Information	CONFIRMED	2020-11-24	2020-11-29	FEMALE	RESOLVED	No	No	No	No	No	No
3100478	42381	Sporadic	70 to 79 Years	Willowdale West	M2N	No Information	CONFIRMED	2020-11-22	2020-11-25	MALE	RESOLVED	No	No	No	No	No	No
3100479	42382	Sporadic	70 to 79 Years	Mount Dennis	M6M	No Information	CONFIRMED	2020-11-24	2020-11-27	MALE	RESOLVED	No	No	No	No	No	No
3100480	42383	Sporadic	20 to 29 Years	Humber Summit	M9L	Household Contact	CONFIRMED	2020-11-19	2020-11-28	FEMALE	RESOLVED	No	No	No	No	No	No
3100481	42384	Sporadic	20 to 29 Years	West Hill	M1E	No Information	CONFIRMED	2020-11-21	2020-11-23	FEMALE	RESOLVED	No	No	No	No	No	No
3100482	42385	Outbreak Associated	60 to 69 Years	West Humber-Clairville	M9W	Outbreaks, Congregate Settings	CONFIRMED	2020-11-26	2020-11-29	MALE	RESOLVED	No	No	No	No	No	No
3100483	42386	Sporadic	19 and younger	Flemingdon Park	M3C	Household Contact	CONFIRMED	2020-11-22	2020-11-25	MALE	RESOLVED	No	No	No	No	No	No
3100484	42387	Outbreak Associated	19 and younger	Bendale	M1P	Outbreaks, Other Settings	CONFIRMED	2020-11-19	2020-11-25	FEMALE	RESOLVED	No	No	No	No	No	No
3100485	42388	Sporadic	60 to 69 Years	Church-Yonge Corridor	M5B	Community	CONFIRMED	2020-11-24	2020-11-25	FEMALE	RESOLVED	No	No	No	Yes	No	No
3100486	42389	Sporadic	20 to 29 Years	Rouge	M1B	No Information	CONFIRMED	2020-11-24	2020-11-26	FEMALE	RESOLVED	No	No	No	No	No	No
3100487	42390	Sporadic	19 and younger	Danforth-East York	M4C	Household Contact	CONFIRMED	2020-11-22	2020-11-30	FEMALE	RESOLVED	No	No	No	No	No	No
3100488	42391	Sporadic	19 and younger	Woburn	M1G	Household Contact	CONFIRMED	2020-11-23	2020-11-26	FEMALE	RESOLVED	No	No	No	No	No	No
3100489	42392	Sporadic	19 and younger	Humber Heights-Westmount	M9P	Household Contact	CONFIRMED	2020-11-23	2020-11-27	MALE	RESOLVED	No	No	No	No	No	No
3100490	42393	Sporadic	60 to 69 Years	Woburn	M1H	Close Contact	CONFIRMED	2020-11-25	2020-11-29	MALE	RESOLVED	No	No	No	No	No	No
3100491	42394	Sporadic	20 to 29 Years	Pleasant View	M2H	No Information	CONFIRMED	2020-11-17	2020-11-23	FEMALE	RESOLVED	No	No	No	No	No	No
3100492	42395	Sporadic	30 to 39 Years	Maple Leaf	M6L	No Information	CONFIRMED	2020-11-08	2020-11-25	FEMALE	RESOLVED	No	No	No	No	No	No
3100493	42396	Sporadic	19 and younger	Downsview-Roding-CFB	M3L	Household Contact	CONFIRMED	2020-11-18	2020-11-25	MALE	RESOLVED	No	No	No	No	No	No
3100494	42397	Sporadic	50 to 59 Years		M5A	No Information	CONFIRMED	2020-11-22	2020-11-26	FEMALE	RESOLVED	No	No	No	No	No	No
3100495	42398	Sporadic	40 to 49 Years	Thorncliffe Park	M4H	No Information	CONFIRMED	2020-11-25	2020-11-29	MALE	RESOLVED	No	No	No	No	No	No
3100496	42399	Sporadic	19 and younger	Woburn	M1H	Household Contact	CONFIRMED	2020-11-21	2020-11-26	MALE	RESOLVED	No	No	No	No	No	No
3100497	42400	Sporadic	30 to 39 Years	Willowridge-Martingrove-Richview	M9R	Travel	CONFIRMED	2020-11-20	2020-11-28	MALE	RESOLVED	No	No	No	No	No	No
3100498	42401	Outbreak Associated	20 to 29 Years	Malvern	M1B	Outbreaks, Congregate Settings	CONFIRMED	2020-11-26	2020-11-28	FEMALE	RESOLVED	No	No	No	No	No	No
3100499	42402	Sporadic	50 to 59 Years	Rockcliffe-Smythe	M6N	No Information	CONFIRMED	2020-11-13	2020-11-17	MALE	RESOLVED	No	No	No	No	No	No
3100500	42403	Sporadic	30 to 39 Years	Henry Farm	M2J	No Information	CONFIRMED	2020-11-24	2020-11-26	MALE	RESOLVED	No	No	No	No	No	No
3100501	42404	Sporadic	50 to 59 Years	West Hill	M1E	Household Contact	CONFIRMED	2020-11-24	2020-11-26	FEMALE	RESOLVED	No	No	No	No	No	No
3100502	42405	Sporadic	20 to 29 Years	Church-Yonge Corridor	M5B	No Information	PROBABLE	2020-11-29	2020-11-29	MALE	RESOLVED	No	No	No	No	No	No
3100503	42406	Sporadic	50 to 59 Years	Rockcliffe-Smythe	M6N	Household Contact	CONFIRMED	2020-11-22	2020-11-24	FEMALE	RESOLVED	No	No	No	No	No	No
3100504	42407	Sporadic	80 to 89 Years	Dorset Park	M1P	Community	CONFIRMED	2020-11-21	2020-11-23	MALE	RESOLVED	No	No	No	Yes	No	No
3100505	42408	Outbreak Associated	40 to 49 Years	Newtonbrook East	M2M	Outbreaks, Other Settings	CONFIRMED	2020-11-26	2020-11-26	FEMALE	RESOLVED	No	No	No	No	No	No
3100506	42409	Sporadic	30 to 39 Years	Victoria Village	M4A	No Information	CONFIRMED	2020-11-23	2020-11-26	MALE	RESOLVED	No	No	No	No	No	No
3100507	42410	Sporadic	50 to 59 Years	Dorset Park	M1P	Community	CONFIRMED	2020-11-21	2020-11-25	FEMALE	RESOLVED	No	No	No	No	No	No
3100508	42411	Sporadic	80 to 89 Years	L'Amoreaux	M1W	Household Contact	CONFIRMED	2020-11-21	2020-11-23	FEMALE	FATAL	No	No	No	Yes	No	No
3100509	42412	Sporadic	20 to 29 Years	Taylor-Massey	M4C	Household Contact	CONFIRMED	2020-11-21	2020-11-23	FEMALE	RESOLVED	No	No	No	No	No	No
3100510	42413	Sporadic	40 to 49 Years	Blake-Jones	M4J	No Information	CONFIRMED	2020-11-23	2020-11-28	FEMALE	RESOLVED	No	No	No	No	No	No
3100511	42415	Sporadic	60 to 69 Years	Glenfield-Jane Heights	M3N	No Information	CONFIRMED	2020-11-23	2020-11-24	MALE	RESOLVED	No	No	No	No	No	No
3100512	42416	Sporadic	20 to 29 Years	Woodbine Corridor	M4C	No Information	CONFIRMED	2020-11-27	2020-11-29	FEMALE	RESOLVED	No	No	No	No	No	No
3100513	42417	Sporadic	30 to 39 Years	Rexdale-Kipling	M9W	No Information	CONFIRMED	2020-11-19	2020-11-24	FEMALE	RESOLVED	No	No	No	No	No	No
3100514	42418	Sporadic	19 and younger	Willowdale West	M2N	No Information	CONFIRMED	2020-11-25	2020-11-27	FEMALE	RESOLVED	No	No	No	No	No	No
3100515	42419	Sporadic	60 to 69 Years	Oakwood Village	M6C	No Information	CONFIRMED	2020-11-25	2020-11-29	MALE	RESOLVED	No	No	No	No	No	No
3100516	42420	Sporadic	50 to 59 Years	Bedford Park-Nortown	M5M	No Information	CONFIRMED	2020-11-23	2020-11-26	FEMALE	RESOLVED	No	No	No	No	No	No
3100517	42421	Sporadic	80 to 89 Years	Cliffcrest	M1M	No Information	CONFIRMED	2020-11-15	2020-11-27	MALE	RESOLVED	No	No	No	Yes	Yes	Yes
3100518	42422	Sporadic	60 to 69 Years	Mount Olive-Silverstone-Jamestown	M9V	Household Contact	CONFIRMED	2020-11-13	2020-11-24	FEMALE	RESOLVED	No	No	No	Yes	No	No
3100519	42423	Sporadic	50 to 59 Years	Mount Olive-Silverstone-Jamestown	M9V	No Information	CONFIRMED	2020-11-25	2020-11-28	FEMALE	RESOLVED	No	No	No	No	No	No
3100520	42424	Sporadic	20 to 29 Years	Birchcliffe-Cliffside	M1N	Community	CONFIRMED	2020-11-25	2020-11-27	FEMALE	RESOLVED	No	No	No	No	No	No
3100521	42425	Sporadic	19 and younger	Malvern	M1B	Household Contact	CONFIRMED	2020-11-19	2020-11-23	MALE	RESOLVED	No	No	No	No	No	No
3100522	42426	Sporadic	20 to 29 Years	Woburn	M1H	No Information	CONFIRMED	2020-11-25	2020-11-28	MALE	RESOLVED	No	No	No	No	No	No
3100523	42427	Outbreak Associated	40 to 49 Years	Stonegate-Queensway	M8Z	Outbreaks, Other Settings	CONFIRMED	2020-11-20	2020-11-24	FEMALE	RESOLVED	No	No	No	No	No	No
3100524	42428	Sporadic	50 to 59 Years	Rosedale-Moore Park	M4T	No Information	CONFIRMED	2020-11-07	2020-11-16	FEMALE	RESOLVED	No	No	No	No	No	No
3100525	42429	Outbreak Associated	19 and younger	Oakwood Village	M6C	Outbreaks, Other Settings	CONFIRMED	2020-11-21	2020-11-24	FEMALE	RESOLVED	No	No	No	No	No	No
3100526	42430	Sporadic	60 to 69 Years	Glenfield-Jane Heights	M3L	Household Contact	CONFIRMED	2020-11-21	2020-11-23	MALE	RESOLVED	No	No	No	No	No	No
3100527	42431	Sporadic	40 to 49 Years	Woburn	M1G	No Information	CONFIRMED	2020-11-23	2020-11-25	MALE	RESOLVED	No	No	No	No	No	No
3100528	42432	Sporadic	40 to 49 Years	Flemingdon Park	M3C	Community	CONFIRMED	2020-11-22	2020-11-30	MALE	RESOLVED	No	No	No	No	No	No
3100529	42433	Sporadic	70 to 79 Years	Mount Pleasant East	M4S	Close Contact	CONFIRMED	2020-11-09	2020-11-15	FEMALE	RESOLVED	No	No	No	No	No	No
3100530	42434	Sporadic	50 to 59 Years	Willowdale East	M2N	Community	CONFIRMED	2020-11-24	2020-11-26	FEMALE	RESOLVED	No	No	No	No	No	No
3100531	42435	Sporadic	30 to 39 Years	L'Amoreaux	M1W	No Information	CONFIRMED	2020-11-23	2020-11-28	FEMALE	RESOLVED	No	No	No	No	No	No
3100532	42437	Outbreak Associated	50 to 59 Years	Weston	M9N	Outbreaks, Other Settings	CONFIRMED	2020-11-19	2020-11-27	FEMALE	RESOLVED	No	No	No	No	No	No
3100533	42438	Sporadic	50 to 59 Years	Downsview-Roding-CFB	M3K	Household Contact	CONFIRMED	2020-11-24	2020-11-27	FEMALE	RESOLVED	No	No	No	No	No	No
3100534	42439	Sporadic	20 to 29 Years	Willowdale West	M2R	Household Contact	CONFIRMED	2020-11-23	2021-01-28	MALE	RESOLVED	No	No	No	No	No	No
3100535	42440	Sporadic	60 to 69 Years	Casa Loma	M4V	No Information	CONFIRMED	2020-11-20	2020-11-27	FEMALE	RESOLVED	No	No	No	No	No	No
3100536	42441	Sporadic	50 to 59 Years	Palmerston-Little Italy	M6G	Community	CONFIRMED	2020-11-25	2020-11-28	FEMALE	RESOLVED	No	No	No	No	No	No
3100537	42442	Sporadic	30 to 39 Years	Stonegate-Queensway	M8Y	No Information	CONFIRMED	2020-11-19	2020-11-25	MALE	RESOLVED	No	No	No	No	No	No
3100538	42443	Sporadic	70 to 79 Years	Malvern	M1B	No Information	CONFIRMED	2020-11-27	2020-11-29	MALE	RESOLVED	No	No	No	No	No	No
3100539	42444	Sporadic	20 to 29 Years	Glenfield-Jane Heights	M3N	No Information	CONFIRMED	2020-11-24	2020-11-24	MALE	RESOLVED	No	No	No	No	No	No
3100540	42445	Outbreak Associated	20 to 29 Years	Downsview-Roding-CFB	M3M	Outbreaks, Congregate Settings	CONFIRMED	2020-11-22	2020-11-25	FEMALE	RESOLVED	No	No	No	No	No	No
3100541	42447	Sporadic	40 to 49 Years	Tam O'Shanter-Sullivan	M1T	No Information	CONFIRMED	2020-11-14	2020-11-23	FEMALE	RESOLVED	No	No	No	No	No	No
3100542	42448	Sporadic	19 and younger	Downsview-Roding-CFB	M3M	Household Contact	CONFIRMED	2020-11-22	2020-11-24	MALE	RESOLVED	No	No	No	No	No	No
3100543	42450	Sporadic	70 to 79 Years	L'Amoreaux	M1V	No Information	CONFIRMED	2020-11-23	2020-11-25	FEMALE	RESOLVED	No	No	No	No	No	No
3100544	42451	Sporadic	60 to 69 Years	Downsview-Roding-CFB	M3M	Community	CONFIRMED	2020-11-21	2020-11-24	FEMALE	RESOLVED	No	No	No	No	No	No
3100545	42452	Sporadic	19 and younger	Rexdale-Kipling	M9W	Household Contact	CONFIRMED	2020-11-23	2020-11-26	FEMALE	RESOLVED	No	No	No	No	No	No
3100546	42453	Sporadic	19 and younger	Glenfield-Jane Heights	M3N	No Information	CONFIRMED	2020-11-27	2020-11-29	MALE	RESOLVED	No	No	No	No	No	No
3100547	42454	Sporadic	20 to 29 Years	Willowdale West	M2N	Community	CONFIRMED	2020-11-21	2020-11-26	MALE	RESOLVED	No	No	No	No	No	No
3100548	42455	Sporadic	40 to 49 Years	Oakwood Village	M6E	No Information	CONFIRMED	2020-11-21	2020-11-29	FEMALE	RESOLVED	No	No	No	No	No	No
3100549	42456	Sporadic	40 to 49 Years	Edenbridge-Humber Valley	M9A	No Information	CONFIRMED	2020-11-18	2020-11-24	MALE	RESOLVED	No	No	No	No	No	No
3100550	42457	Sporadic	20 to 29 Years	North St. James Town	M4X	No Information	CONFIRMED	2020-11-22	2020-11-28	FEMALE	RESOLVED	No	No	No	No	No	No
3100551	42458	Outbreak Associated	80 to 89 Years	Thistletown-Beaumond Heights	M9V	Outbreaks, Healthcare Institutions	CONFIRMED	2020-11-26	2020-11-28	FEMALE	FATAL	No	No	No	No	No	No
3100552	42459	Sporadic	20 to 29 Years	Humber Summit	M9L	Community	CONFIRMED	2020-11-20	2020-11-26	MALE	RESOLVED	No	No	No	No	No	No
3100553	42461	Outbreak Associated	40 to 49 Years	West Humber-Clairville	M9V	Outbreaks, Other Settings	CONFIRMED	2020-11-25	2020-11-29	FEMALE	RESOLVED	No	No	No	No	No	No
3100554	42462	Outbreak Associated	20 to 29 Years	Bendale	M1P	Outbreaks, Other Settings	CONFIRMED	2020-11-23	2020-11-27	MALE	RESOLVED	No	No	No	No	No	No
3100555	42463	Sporadic	40 to 49 Years	Woburn	M1G	No Information	CONFIRMED	2020-11-23	2020-11-25	FEMALE	RESOLVED	No	No	No	No	No	No
3100556	42464	Sporadic	50 to 59 Years	Scarborough Village	M1J	No Information	CONFIRMED	2020-11-25	2020-11-26	FEMALE	RESOLVED	No	No	No	No	No	No
3100557	42465	Sporadic	30 to 39 Years	Rouge	M1B	No Information	CONFIRMED	2020-11-23	2020-11-25	MALE	RESOLVED	No	No	No	No	No	No
3100558	42466	Sporadic	30 to 39 Years	Willowdale East	M2N	No Information	CONFIRMED	2020-11-21	2020-11-26	MALE	RESOLVED	No	No	No	No	No	No
3100559	42467	Outbreak Associated	19 and younger	Westminster-Branson	M2R	Outbreaks, Other Settings	CONFIRMED	2020-11-26	2020-11-30	FEMALE	RESOLVED	No	No	No	No	No	No
3100560	42468	Sporadic	40 to 49 Years	Maple Leaf	M6L	No Information	CONFIRMED	2020-11-14	2020-11-27	MALE	RESOLVED	No	No	No	No	No	No
3100561	42469	Sporadic	40 to 49 Years	Weston-Pellam Park	M6N	Close Contact	CONFIRMED	2020-11-21	2020-11-24	FEMALE	RESOLVED	No	No	No	No	No	No
3100562	42470	Sporadic	50 to 59 Years	Bayview Woods-Steeles	M2H	No Information	CONFIRMED	2020-11-18	2020-11-25	MALE	RESOLVED	No	No	No	No	No	No
3100563	42471	Sporadic	19 and younger	Rouge	M1C	No Information	CONFIRMED	2020-11-23	2020-11-25	MALE	RESOLVED	No	No	No	No	No	No
3100564	42472	Sporadic	30 to 39 Years	Thorncliffe Park	M4H	Community	CONFIRMED	2020-11-25	2020-11-27	FEMALE	RESOLVED	No	No	No	No	No	No
3100565	42473	Sporadic	19 and younger	Rosedale-Moore Park	M4T	Household Contact	CONFIRMED	2020-11-23	2020-11-25	FEMALE	RESOLVED	No	No	No	No	No	No
3100566	42474	Sporadic	30 to 39 Years	Waterfront Communities-The Island	M5J	No Information	CONFIRMED	2020-11-21	2020-11-29	FEMALE	RESOLVED	No	No	No	No	No	No
3100567	42475	Sporadic	20 to 29 Years			No Information	CONFIRMED	2020-11-27	2020-11-29	FEMALE	RESOLVED	No	No	No	No	No	No
3100568	42476	Sporadic	19 and younger	Woburn	M1H	Household Contact	CONFIRMED	2020-11-24	2020-11-28	MALE	RESOLVED	No	No	No	No	No	No
3100569	42477	Outbreak Associated	90 and older	Parkwoods-Donalda	M3A	Outbreaks, Healthcare Institutions	CONFIRMED	2020-11-21	2020-11-26	MALE	FATAL	No	No	No	Yes	No	No
3100570	42478	Sporadic	19 and younger	Milliken	M1V	Household Contact	CONFIRMED	2020-11-25	2020-11-28	MALE	RESOLVED	No	No	No	No	No	No
3100571	42479	Sporadic	19 and younger	Milliken	M1V	Household Contact	CONFIRMED	2020-11-27	2020-11-30	FEMALE	RESOLVED	No	No	No	No	No	No
3100572	42480	Sporadic	19 and younger	Highland Creek	M1C	Household Contact	CONFIRMED	2020-11-26	2020-11-29	FEMALE	RESOLVED	No	No	No	No	No	No
3100573	42481	Sporadic	20 to 29 Years	West Humber-Clairville	M9V	No Information	CONFIRMED	2020-11-23	2020-11-29	MALE	RESOLVED	No	No	No	No	No	No
3100574	42482	Sporadic	19 and younger	Palmerston-Little Italy	M6H	Household Contact	CONFIRMED	2020-11-22	2020-11-24	MALE	RESOLVED	No	No	No	No	No	No
3100575	42483	Sporadic	20 to 29 Years	Woburn	M1G	No Information	CONFIRMED	2020-11-24	2020-11-28	FEMALE	RESOLVED	No	No	No	No	No	No
3100576	42484	Sporadic	60 to 69 Years	Lawrence Park South	M5N	Household Contact	CONFIRMED	2020-11-22	2020-11-26	FEMALE	RESOLVED	No	No	No	No	No	No
3100577	42485	Sporadic	20 to 29 Years	Dorset Park	M1P	Household Contact	CONFIRMED	2020-11-23	2020-11-29	MALE	RESOLVED	No	No	No	No	No	No
3100578	42486	Outbreak Associated	90 and older	Forest Hill North	M6B	Outbreaks, Healthcare Institutions	CONFIRMED	2020-11-23	2020-11-25	FEMALE	RESOLVED	No	No	No	Yes	No	No
3100579	42487	Sporadic	30 to 39 Years	Bayview Woods-Steeles	M2H	No Information	CONFIRMED	2020-11-21	2020-11-29	FEMALE	RESOLVED	No	No	No	No	No	No
3100580	42488	Sporadic	70 to 79 Years	Humbermede	M9M	Community	CONFIRMED	2020-11-20	2020-11-26	FEMALE	RESOLVED	No	No	No	No	No	No
3100581	42489	Sporadic	20 to 29 Years	Englemount-Lawrence	M6B	No Information	CONFIRMED	2020-11-22	2020-11-30	FEMALE	RESOLVED	No	No	No	No	No	No
3100582	42490	Sporadic	20 to 29 Years	Newtonbrook West	M2M	No Information	CONFIRMED	2020-11-24	2020-11-26	MALE	RESOLVED	No	No	No	No	No	No
3100583	42491	Sporadic	30 to 39 Years	Blake-Jones	M4J	No Information	CONFIRMED	2020-11-21	2020-11-27	MALE	RESOLVED	No	No	No	No	No	No
3100584	42492	Sporadic	40 to 49 Years	Kingsview Village-The Westway	M9P	Community	PROBABLE	2020-11-22	2020-11-30	FEMALE	RESOLVED	No	No	No	No	No	No
3100585	42493	Sporadic	20 to 29 Years	Woburn	M1G	No Information	CONFIRMED	2020-11-22	2020-11-23	FEMALE	RESOLVED	No	No	No	No	No	No
3100586	42494	Outbreak Associated	19 and younger	Malvern	M1B	Outbreaks, Other Settings	CONFIRMED	2020-11-04	2020-11-07	FEMALE	RESOLVED	No	No	No	No	No	No
3100587	42495	Sporadic	20 to 29 Years	Taylor-Massey	M4C	Community	CONFIRMED	2020-11-26	2020-11-28	MALE	RESOLVED	No	No	No	No	No	No
3100588	42496	Sporadic	60 to 69 Years	West Humber-Clairville	M9V	Community	CONFIRMED	2020-11-22	2020-11-26	MALE	RESOLVED	No	No	No	Yes	Yes	No
3100589	42497	Sporadic	20 to 29 Years	Flemingdon Park	M3C	No Information	CONFIRMED	2020-11-23	2020-11-27	FEMALE	RESOLVED	No	No	No	No	No	No
3100590	42498	Sporadic	20 to 29 Years	Agincourt South-Malvern West	M1S	Community	CONFIRMED	2020-11-23	2020-11-29	FEMALE	RESOLVED	No	No	No	No	No	No
3100591	42499	Sporadic	30 to 39 Years	Kingsview Village-The Westway	M9R	Community	CONFIRMED	2020-11-26	2020-11-27	FEMALE	RESOLVED	No	No	No	No	No	No
3100592	42500	Outbreak Associated	50 to 59 Years	York University Heights	M3J	Outbreaks, Other Settings	CONFIRMED	2020-11-16	2020-11-23	MALE	RESOLVED	No	No	No	No	No	No
3100593	42501	Sporadic	20 to 29 Years	Englemount-Lawrence	M6B	Community	PROBABLE	2020-11-18	2020-11-24	MALE	RESOLVED	No	No	No	No	No	No
3100594	42502	Sporadic	50 to 59 Years	Woburn	M1G	No Information	CONFIRMED	2020-11-22	2020-11-26	MALE	RESOLVED	No	No	No	No	No	No
3100595	42503	Sporadic	40 to 49 Years	Agincourt North	M1S	No Information	CONFIRMED	2020-11-28	2020-11-30	MALE	RESOLVED	No	No	No	No	No	No
3100596	42504	Sporadic	70 to 79 Years	Mount Olive-Silverstone-Jamestown	M9V	No Information	CONFIRMED	2020-11-24	2020-11-25	MALE	RESOLVED	No	No	No	Yes	No	No
3100597	42505	Sporadic	90 and older	Steeles	M1W	Close Contact	CONFIRMED	2020-11-20	2020-11-23	MALE	RESOLVED	No	No	No	Yes	No	No
3100598	42506	Sporadic	19 and younger	Mount Olive-Silverstone-Jamestown	M9V	Close Contact	CONFIRMED	2020-11-18	2020-11-24	MALE	RESOLVED	No	No	No	No	No	No
3100599	42507	Sporadic	19 and younger	Malvern	M1B	Household Contact	CONFIRMED	2020-11-24	2020-11-29	MALE	RESOLVED	No	No	No	No	No	No
3100600	42508	Sporadic	30 to 39 Years	Thorncliffe Park	M4H	No Information	CONFIRMED	2020-11-22	2020-11-24	FEMALE	RESOLVED	No	No	No	No	No	No
3100601	42509	Sporadic	90 and older	Thistletown-Beaumond Heights	M9V	No Information	CONFIRMED	2020-11-22	2020-11-24	MALE	RESOLVED	No	No	No	Yes	No	No
3100602	42510	Sporadic	19 and younger	Mount Pleasant West	M4P	No Information	CONFIRMED	2020-10-30	2020-11-01	FEMALE	RESOLVED	No	No	No	No	No	No
3100603	42511	Sporadic	19 and younger	Greenwood-Coxwell	M4L	Household Contact	CONFIRMED	2020-11-22	2020-11-24	MALE	RESOLVED	No	No	No	No	No	No
3100604	42512	Sporadic	20 to 29 Years	Humber Heights-Westmount	M9P	Close Contact	CONFIRMED	2020-11-26	2020-11-26	MALE	RESOLVED	No	No	No	No	No	No
3100605	42513	Sporadic	19 and younger	Kensington-Chinatown	M5T	Household Contact	CONFIRMED	2020-11-25	2020-11-30	MALE	RESOLVED	No	No	No	No	No	No
3100606	42514	Outbreak Associated	19 and younger	Rexdale-Kipling	M9W	Outbreaks, Other Settings	CONFIRMED	2020-11-27	2020-11-30	FEMALE	RESOLVED	No	No	No	No	No	No
3100607	42515	Sporadic	50 to 59 Years	Mount Olive-Silverstone-Jamestown	M9V	No Information	CONFIRMED	2020-11-11	2020-11-26	MALE	RESOLVED	No	No	No	No	No	No
3100608	42516	Sporadic	19 and younger	Woburn	M1H	Household Contact	CONFIRMED	2020-11-23	2020-11-26	MALE	RESOLVED	No	No	No	No	No	No
3100609	42517	Sporadic	40 to 49 Years	Rouge	M1X	Household Contact	CONFIRMED	2020-11-26	2020-11-28	MALE	RESOLVED	No	No	No	No	No	No
3100610	42518	Sporadic	19 and younger	Thistletown-Beaumond Heights	M9V	Household Contact	CONFIRMED	2020-11-23	2020-11-25	FEMALE	RESOLVED	No	No	No	No	No	No
3100611	42519	Sporadic	40 to 49 Years	Clairlea-Birchmount	M1L	No Information	CONFIRMED	2020-11-19	2020-11-25	FEMALE	RESOLVED	No	No	No	No	No	No
3100612	42520	Sporadic	50 to 59 Years	L'Amoreaux	M1W	No Information	CONFIRMED	2020-11-27	2020-11-28	FEMALE	RESOLVED	No	No	No	No	No	No
3100613	42521	Sporadic	50 to 59 Years	Black Creek	M3N	No Information	CONFIRMED	2020-11-26	2020-11-27	FEMALE	RESOLVED	No	No	No	No	No	No
3100614	42522	Sporadic	19 and younger	Pelmo Park-Humberlea	M9M	Household Contact	CONFIRMED	2020-11-21	2020-11-29	MALE	RESOLVED	No	No	No	No	No	No
3100615	42523	Outbreak Associated	19 and younger	York University Heights	M3J	Outbreaks, Other Settings	CONFIRMED	2020-10-23	2020-10-26	MALE	RESOLVED	No	No	No	No	No	No
3100616	42524	Sporadic	30 to 39 Years	Dorset Park	M1P	No Information	CONFIRMED	2020-11-23	2020-11-25	MALE	RESOLVED	No	No	No	No	No	No
3100617	42525	Sporadic	19 and younger	Rexdale-Kipling	M9W	Household Contact	CONFIRMED	2020-11-23	2020-11-26	MALE	RESOLVED	No	No	No	No	No	No
3100618	42526	Sporadic	30 to 39 Years	West Humber-Clairville	M9W	Community	CONFIRMED	2020-11-27	2020-11-30	MALE	RESOLVED	No	No	No	No	No	No
3100619	42527	Outbreak Associated	90 and older	Birchcliffe-Cliffside	M1N	Outbreaks, Healthcare Institutions	CONFIRMED	2020-11-24	2020-11-26	FEMALE	FATAL	No	No	No	No	No	No
3100620	42528	Sporadic	20 to 29 Years	Broadview North	M4K	No Information	CONFIRMED	2020-11-27	2020-11-29	FEMALE	RESOLVED	No	No	No	No	No	No
3100621	42529	Sporadic	60 to 69 Years	Lawrence Park North	M4N	Community	CONFIRMED	2020-11-25	2020-11-27	FEMALE	RESOLVED	No	No	No	No	No	No
3100622	42530	Sporadic	20 to 29 Years	Hillcrest Village	M2H	Close Contact	CONFIRMED	2020-11-26	2020-11-30	MALE	RESOLVED	No	No	No	No	No	No
3100623	42531	Outbreak Associated	20 to 29 Years	Agincourt South-Malvern West	M1S	Outbreaks, Healthcare Institutions	CONFIRMED	2020-11-23	2020-11-25	FEMALE	RESOLVED	No	No	No	No	No	No
3100624	42532	Sporadic	40 to 49 Years	North St. James Town	M4Y	Household Contact	CONFIRMED	2020-11-13	2020-11-23	FEMALE	RESOLVED	No	No	No	No	No	No
3100625	42533	Outbreak Associated	70 to 79 Years	Rouge	M1B	Outbreaks, Healthcare Institutions	CONFIRMED	2020-11-22	2020-11-24	MALE	RESOLVED	No	No	No	No	No	No
3100626	42534	Sporadic	30 to 39 Years	Milliken	M1V	Close Contact	CONFIRMED	2020-11-27	2020-11-30	MALE	RESOLVED	No	No	No	No	No	No
3100627	42535	Sporadic	20 to 29 Years	York University Heights	M3J	No Information	CONFIRMED	2020-11-17	2020-11-28	MALE	RESOLVED	No	No	No	No	No	No
3100628	42536	Sporadic	40 to 49 Years	Willowdale East	M2N	Travel	CONFIRMED	2020-11-22	2020-11-26	MALE	RESOLVED	No	No	No	No	No	No
3100629	42537	Outbreak Associated	20 to 29 Years	Woburn	M1G	Outbreaks, Other Settings	CONFIRMED	2020-11-27	2020-11-29	MALE	RESOLVED	No	No	No	No	No	No
3100630	42539	Sporadic	50 to 59 Years	Malvern	M1B	No Information	CONFIRMED	2020-11-23	2020-11-29	MALE	RESOLVED	No	No	No	Yes	Yes	No
3100631	42540	Sporadic	19 and younger	Taylor-Massey	M4C	No Information	CONFIRMED	2020-11-10	2020-11-24	MALE	RESOLVED	No	No	No	No	No	No
3100632	42541	Sporadic	30 to 39 Years	Rouge	M1B	Close Contact	CONFIRMED	2020-11-26	2020-11-27	MALE	RESOLVED	No	No	No	No	No	No
3100633	42542	Sporadic	19 and younger	Glenfield-Jane Heights	M3L	Community	CONFIRMED	2020-11-22	2020-11-27	MALE	RESOLVED	No	No	No	No	No	No
3100634	42543	Sporadic	40 to 49 Years	Black Creek	M3N	No Information	CONFIRMED	2020-11-16	2020-11-26	MALE	RESOLVED	No	No	No	No	No	No
3100635	42544	Sporadic	70 to 79 Years	Morningside	M1E	Household Contact	CONFIRMED	2020-11-27	2020-11-30	MALE	RESOLVED	No	No	No	Yes	No	No
3100636	42545	Sporadic	70 to 79 Years	Willowridge-Martingrove-Richview	M9R	Close Contact	CONFIRMED	2020-11-18	2020-11-25	MALE	RESOLVED	No	No	No	No	No	No
3100637	42546	Sporadic	19 and younger	Malvern	M1B	No Information	CONFIRMED	2020-11-07	2020-11-08	MALE	RESOLVED	No	No	No	No	No	No
3100638	42547	Sporadic	20 to 29 Years			Household Contact	CONFIRMED	2020-11-25	2020-11-28	FEMALE	RESOLVED	No	No	No	No	No	No
3100639	42548	Sporadic	20 to 29 Years	Agincourt South-Malvern West	M1S	No Information	CONFIRMED	2020-11-28	2020-11-29	FEMALE	RESOLVED	No	No	No	No	No	No
3100640	42549	Sporadic	19 and younger	Mount Olive-Silverstone-Jamestown	M9V	Close Contact	CONFIRMED	2020-11-22	2020-11-25	MALE	RESOLVED	No	No	No	No	No	No
3100641	42550	Sporadic	50 to 59 Years	Highland Creek	M1C	No Information	CONFIRMED	2020-11-20	2020-11-24	FEMALE	RESOLVED	No	No	No	No	No	No
3100642	42551	Sporadic	40 to 49 Years	Humbermede	M9M	No Information	PROBABLE	2020-11-15	2020-11-26	FEMALE	RESOLVED	No	No	No	No	No	No
3100643	42552	Sporadic	20 to 29 Years	Woodbine Corridor	M4C	No Information	CONFIRMED	2020-11-23	2020-11-28	MALE	RESOLVED	No	No	No	No	No	No
3100644	42553	Sporadic	50 to 59 Years	Mount Olive-Silverstone-Jamestown	M9V	No Information	CONFIRMED	2020-11-19	2020-11-24	FEMALE	RESOLVED	No	No	No	No	No	No
3100645	42554	Sporadic	30 to 39 Years	Scarborough Village	M1J	No Information	CONFIRMED	2020-11-24	2020-11-25	FEMALE	RESOLVED	No	No	No	No	No	No
3100646	42555	Sporadic	50 to 59 Years	Glenfield-Jane Heights	M3L	No Information	CONFIRMED	2020-11-18	2020-11-28	FEMALE	RESOLVED	No	No	No	No	No	No
3100647	42556	Sporadic	40 to 49 Years	North St. James Town	M4X	Community	CONFIRMED	2020-11-26	2020-11-28	FEMALE	RESOLVED	No	No	No	No	No	No
3100648	42558	Sporadic	40 to 49 Years	Waterfront Communities-The Island	M5V	Community	CONFIRMED	2020-11-14	2020-11-23	MALE	RESOLVED	No	No	No	No	No	No
3100649	42559	Outbreak Associated	40 to 49 Years	Yorkdale-Glen Park	M6B	Outbreaks, Other Settings	CONFIRMED	2020-11-27	2020-11-28	FEMALE	RESOLVED	No	No	No	No	No	No
3100650	42560	Sporadic	20 to 29 Years	Black Creek	M3N	Close Contact	CONFIRMED	2020-11-21	2020-11-25	FEMALE	RESOLVED	No	No	No	No	No	No
3100651	42561	Sporadic	80 to 89 Years	Thorncliffe Park	M4H	No Information	CONFIRMED	2020-11-21	2020-11-23	FEMALE	RESOLVED	No	No	No	No	No	No
3100652	42562	Sporadic	19 and younger	Malvern	M1B	Close Contact	CONFIRMED	2020-11-24	2020-11-26	MALE	RESOLVED	No	No	No	No	No	No
3100653	42563	Sporadic	60 to 69 Years	Rouge	M1C	Household Contact	CONFIRMED	2020-11-21	2020-11-25	MALE	RESOLVED	No	No	No	No	No	No
3100654	42564	Sporadic	30 to 39 Years	York University Heights	M3J	No Information	CONFIRMED	2020-11-17	2020-11-23	MALE	RESOLVED	No	No	No	No	No	No
3100655	42565	Sporadic	20 to 29 Years	Dorset Park	M1P	No Information	CONFIRMED	2020-11-25	2020-11-26	FEMALE	RESOLVED	No	No	No	No	No	No
3100656	42566	Sporadic	20 to 29 Years	Bay Street Corridor	M5S	No Information	CONFIRMED	2020-11-18	2020-11-23	FEMALE	RESOLVED	No	No	No	No	No	No
3100657	42567	Sporadic	50 to 59 Years	Flemingdon Park	M3C	No Information	CONFIRMED	2020-11-18	2020-11-29	FEMALE	RESOLVED	No	No	No	No	No	No
3100658	42568	Sporadic	70 to 79 Years	L'Amoreaux	M1W	Household Contact	CONFIRMED	2020-11-25	2020-11-27	FEMALE	FATAL	No	No	No	Yes	Yes	Yes
3100659	42569	Sporadic	20 to 29 Years	Westminster-Branson	M2R	No Information	CONFIRMED	2020-11-25	2020-11-30	MALE	RESOLVED	No	No	No	No	No	No
3100660	42570	Sporadic	20 to 29 Years	Glenfield-Jane Heights	M3L	No Information	CONFIRMED	2020-11-20	2020-11-23	FEMALE	RESOLVED	No	No	No	No	No	No
3100661	42571	Sporadic	40 to 49 Years	Weston	M9N	No Information	CONFIRMED	2020-11-19	2020-11-24	FEMALE	RESOLVED	No	No	No	No	No	No
3100662	42572	Sporadic	30 to 39 Years	Thistletown-Beaumond Heights	M9V	Close Contact	CONFIRMED	2020-11-21	2020-11-30	FEMALE	RESOLVED	No	No	No	No	No	No
3100663	42573	Sporadic	20 to 29 Years	Mimico (includes Humber Bay Shores)	M8V	No Information	CONFIRMED	2020-11-23	2020-11-27	MALE	RESOLVED	No	No	No	No	No	No
3100664	42574	Sporadic	19 and younger	Clairlea-Birchmount	M1K	Household Contact	CONFIRMED	2020-11-26	2020-11-28	MALE	RESOLVED	No	No	No	No	No	No
3100665	42575	Sporadic	20 to 29 Years	Pelmo Park-Humberlea	M9M	Close Contact	CONFIRMED	2020-11-27	2020-11-29	FEMALE	RESOLVED	No	No	No	No	No	No
3100666	42576	Sporadic	50 to 59 Years	Willowridge-Martingrove-Richview	M9R	Community	CONFIRMED	2020-11-18	2020-11-24	MALE	RESOLVED	No	No	No	No	No	No
3100667	42577	Sporadic	20 to 29 Years	Willowdale West	M2N	Close Contact	CONFIRMED	2020-11-22	2020-11-25	MALE	RESOLVED	No	No	No	No	No	No
3100668	42578	Outbreak Associated	50 to 59 Years	Wexford/Maryvale	M1R	Outbreaks, Congregate Settings	CONFIRMED	2020-11-24	2020-11-26	FEMALE	RESOLVED	No	No	No	No	No	No
3100669	42579	Sporadic	50 to 59 Years	Morningside	M1G	No Information	CONFIRMED	2020-11-23	2020-11-29	FEMALE	RESOLVED	No	No	No	No	No	No
3100670	42580	Sporadic	40 to 49 Years	Malvern	M1B	No Information	CONFIRMED	2020-11-23	2020-11-27	MALE	RESOLVED	No	No	No	No	No	No
3100671	42581	Sporadic	30 to 39 Years	Westminster-Branson	M2R	Community	CONFIRMED	2020-11-18	2020-11-24	MALE	RESOLVED	No	No	No	No	No	No
3100672	42582	Sporadic	19 and younger	Pelmo Park-Humberlea	M9N	Household Contact	CONFIRMED	2020-11-11	2020-11-25	FEMALE	RESOLVED	No	No	No	No	No	No
3100673	42583	Sporadic	20 to 29 Years	Mount Pleasant West	M4S	No Information	CONFIRMED	2020-11-28	2020-11-30	MALE	RESOLVED	No	No	No	No	No	No
3100674	42584	Sporadic	40 to 49 Years	Willowridge-Martingrove-Richview	M9R	No Information	CONFIRMED	2020-11-18	2020-11-23	MALE	RESOLVED	No	No	No	No	No	No
3100675	42585	Sporadic	60 to 69 Years	L'Amoreaux	M1W	No Information	CONFIRMED	2020-11-22	2020-11-23	MALE	RESOLVED	No	No	No	No	No	No
3100676	42586	Sporadic	19 and younger	Black Creek	M3N	No Information	CONFIRMED	2020-11-19	2020-11-24	FEMALE	RESOLVED	No	No	No	No	No	No
3100677	42587	Outbreak Associated	19 and younger	Glenfield-Jane Heights	M3N	Outbreaks, Other Settings	CONFIRMED	2020-11-03	2020-11-06	FEMALE	RESOLVED	No	No	No	No	No	No
3100678	42588	Sporadic	19 and younger	Lansing-Westgate	M2N	Household Contact	CONFIRMED	2020-11-22	2020-11-23	MALE	RESOLVED	No	No	No	No	No	No
3100679	42589	Sporadic	30 to 39 Years	Glenfield-Jane Heights	M3L	Close Contact	CONFIRMED	2020-11-16	2020-11-17	MALE	RESOLVED	No	No	No	No	No	No
3100680	42590	Sporadic	30 to 39 Years	O'Connor-Parkview	M4B	No Information	CONFIRMED	2020-11-27	2020-11-29	FEMALE	RESOLVED	No	No	No	No	No	No
3100681	42591	Sporadic	80 to 89 Years	Humbermede	M9M	Household Contact	CONFIRMED	2020-11-04	2020-11-27	FEMALE	RESOLVED	No	No	No	Yes	No	No
3100682	42592	Sporadic	20 to 29 Years	West Humber-Clairville	M9W	No Information	CONFIRMED	2020-11-24	2020-11-29	MALE	RESOLVED	No	No	No	No	No	No
3100683	42593	Sporadic	70 to 79 Years	Woburn	M1H	No Information	CONFIRMED	2020-11-23	2020-11-25	MALE	RESOLVED	No	No	No	Yes	Yes	No
3100684	42594	Sporadic	70 to 79 Years	Rouge	M1B	No Information	CONFIRMED	2020-11-28	2020-11-29	FEMALE	RESOLVED	No	No	No	No	No	No
3100685	42595	Sporadic	30 to 39 Years	Scarborough Village	M1J	No Information	CONFIRMED	2020-11-19	2020-11-26	MALE	RESOLVED	No	No	No	No	No	No
3100686	42596	Sporadic	19 and younger	Kensington-Chinatown	M5T	Household Contact	CONFIRMED	2020-11-25	2020-11-30	FEMALE	RESOLVED	No	No	No	No	No	No
3100687	42597	Sporadic	60 to 69 Years	Oakwood Village	M6E	No Information	CONFIRMED	2020-11-22	2020-11-24	MALE	RESOLVED	No	No	No	No	No	No
3100688	42598	Sporadic	40 to 49 Years	Rouge	M1X	No Information	CONFIRMED	2020-11-19	2020-11-26	FEMALE	RESOLVED	No	No	No	No	No	No
3100689	42599	Sporadic	50 to 59 Years	Pleasant View	M2J	No Information	CONFIRMED	2020-11-21	2020-11-23	MALE	RESOLVED	No	No	No	No	No	No
3100690	42600	Outbreak Associated	80 to 89 Years	Thistletown-Beaumond Heights	M9V	Outbreaks, Healthcare Institutions	CONFIRMED	2020-11-26	2020-11-28	MALE	RESOLVED	No	No	No	No	No	No
3100691	42601	Sporadic	50 to 59 Years	Parkwoods-Donalda	M3A	No Information	CONFIRMED	2020-11-18	2020-11-27	MALE	RESOLVED	No	No	No	No	No	No
3100692	42602	Sporadic	30 to 39 Years	O'Connor-Parkview	M3C	No Information	CONFIRMED	2020-11-26	2020-11-29	MALE	RESOLVED	No	No	No	No	No	No
3100693	42603	Sporadic	19 and younger	Mount Olive-Silverstone-Jamestown	M9V	No Information	CONFIRMED	2020-11-25	2020-11-27	FEMALE	RESOLVED	No	No	No	No	No	No
3100694	42604	Sporadic	40 to 49 Years	Milliken	M1V	No Information	CONFIRMED	2020-11-23	2020-11-27	FEMALE	RESOLVED	No	No	No	No	No	No
3100695	42606	Sporadic	19 and younger	Malvern	M1B	Household Contact	CONFIRMED	2020-11-20	2020-11-28	MALE	RESOLVED	No	No	No	No	No	No
3100696	42607	Sporadic	50 to 59 Years	Bridle Path-Sunnybrook-York Mills	M4N	No Information	CONFIRMED	2020-11-13	2020-11-24	FEMALE	RESOLVED	No	No	No	No	No	No
3100697	42608	Sporadic	20 to 29 Years	Agincourt North	M1S	Household Contact	CONFIRMED	2020-11-27	2020-11-28	FEMALE	RESOLVED	No	No	No	No	No	No
3100698	42609	Outbreak Associated	40 to 49 Years	West Humber-Clairville	M9V	Outbreaks, Other Settings	CONFIRMED	2020-11-27	2020-11-29	MALE	RESOLVED	No	No	No	No	No	No
3100699	42610	Sporadic	20 to 29 Years	Black Creek	M3N	No Information	CONFIRMED	2020-11-14	2020-11-27	MALE	RESOLVED	No	No	No	No	No	No
3100700	42611	Sporadic	19 and younger	Mount Olive-Silverstone-Jamestown	M9V	No Information	CONFIRMED	2020-11-17	2020-11-23	MALE	RESOLVED	No	No	No	No	No	No
3100701	42612	Sporadic	20 to 29 Years	West Humber-Clairville	M9W	No Information	CONFIRMED	2020-11-21	2020-11-23	MALE	RESOLVED	No	No	No	No	No	No
3100702	42613	Sporadic	60 to 69 Years	Highland Creek	M1C	Household Contact	CONFIRMED	2020-11-20	2020-11-26	FEMALE	RESOLVED	No	No	No	No	No	No
3100703	42614	Sporadic	40 to 49 Years	Scarborough Village	M1J	No Information	CONFIRMED	2020-11-20	2020-11-26	FEMALE	RESOLVED	No	No	No	No	No	No
3100704	42615	Sporadic	50 to 59 Years	Wexford/Maryvale	M1R	Close Contact	CONFIRMED	2020-11-24	2020-11-26	FEMALE	RESOLVED	No	No	No	No	No	No
3100705	42616	Sporadic	40 to 49 Years	Steeles	M1W	Close Contact	CONFIRMED	2020-11-25	2020-11-30	MALE	RESOLVED	No	No	No	No	No	No
3100706	42618	Sporadic	60 to 69 Years	Tam O'Shanter-Sullivan	M1T	No Information	CONFIRMED	2020-11-25	2020-11-28	FEMALE	RESOLVED	No	No	No	No	No	No
3100707	42619	Sporadic	30 to 39 Years	Mimico (includes Humber Bay Shores)	M8V	No Information	CONFIRMED	2020-11-24	2020-11-29	MALE	RESOLVED	No	No	No	No	No	No
3100708	42620	Sporadic	30 to 39 Years	Clairlea-Birchmount	M1L	Close Contact	CONFIRMED	2020-11-20	2020-11-23	FEMALE	RESOLVED	No	No	No	No	No	No
3100709	42621	Sporadic	19 and younger	Elms-Old Rexdale	M9W	Household Contact	CONFIRMED	2020-11-21	2020-11-28	MALE	RESOLVED	No	No	No	No	No	No
3100710	42622	Sporadic	40 to 49 Years	York University Heights	M3J	Household Contact	CONFIRMED	2020-11-24	2020-11-25	FEMALE	RESOLVED	No	No	No	No	No	No
3100711	42623	Sporadic	19 and younger	Willowdale East	M2N	Household Contact	CONFIRMED	2020-11-23	2020-11-28	FEMALE	RESOLVED	No	No	No	No	No	No
3100712	42624	Sporadic	70 to 79 Years	Rosedale-Moore Park	M4T	Household Contact	CONFIRMED	2020-11-19	2020-11-23	MALE	RESOLVED	No	No	No	No	No	No
3100713	42625	Sporadic	40 to 49 Years	Thorncliffe Park	M4H	No Information	CONFIRMED	2020-11-26	2020-11-28	FEMALE	RESOLVED	No	No	No	No	No	No
3100714	42626	Sporadic	40 to 49 Years	Don Valley Village	M2J	No Information	CONFIRMED	2020-11-23	2020-11-25	FEMALE	RESOLVED	No	No	No	No	No	No
3100715	42627	Sporadic	20 to 29 Years	Mount Olive-Silverstone-Jamestown	M9V	No Information	CONFIRMED	2020-11-19	2020-11-24	FEMALE	RESOLVED	No	No	No	No	No	No
3100716	42628	Sporadic	50 to 59 Years	Glenfield-Jane Heights	M3N	No Information	CONFIRMED	2020-11-19	2020-11-24	MALE	RESOLVED	No	No	No	No	No	No
3100717	42629	Outbreak Associated	19 and younger	Alderwood	M8W	Outbreaks, Other Settings	CONFIRMED	2020-11-28	2020-11-30	FEMALE	RESOLVED	No	No	No	No	No	No
3100718	42630	Sporadic	50 to 59 Years	Eglinton East	M1J	No Information	CONFIRMED	2020-11-27	2020-11-29	FEMALE	RESOLVED	No	No	No	No	No	No
3100719	42631	Sporadic	20 to 29 Years	West Humber-Clairville	M9V	Household Contact	CONFIRMED	2020-11-25	2020-12-01	FEMALE	RESOLVED	No	No	No	No	No	No
3100720	42632	Sporadic	20 to 29 Years	Danforth-East York	M4C	Community	PROBABLE	2020-11-22	2020-11-25	MALE	RESOLVED	No	No	No	No	No	No
3100721	42633	Outbreak Associated	20 to 29 Years	Briar Hill - Belgravia	M6B	Outbreaks, Other Settings	CONFIRMED	2020-11-20	2020-11-25	FEMALE	RESOLVED	No	No	No	No	No	No
3100722	42634	Sporadic	19 and younger	Downsview-Roding-CFB	M3M	Household Contact	CONFIRMED	2020-11-16	2020-11-27	MALE	RESOLVED	No	No	No	No	No	No
3100723	42635	Outbreak Associated	19 and younger	Weston	M9N	Outbreaks, Other Settings	CONFIRMED	2020-11-26	2020-11-29	MALE	RESOLVED	No	No	No	No	No	No
3100724	42636	Sporadic	50 to 59 Years	Humbermede	M9M	No Information	CONFIRMED	2020-11-15	2020-11-23	FEMALE	RESOLVED	No	No	No	No	No	No
3100725	42637	Sporadic	40 to 49 Years	West Humber-Clairville	M9W	No Information	CONFIRMED	2020-11-23	2020-11-25	MALE	RESOLVED	No	No	No	No	No	No
3100726	42638	Sporadic	50 to 59 Years	Thorncliffe Park	M4H	No Information	CONFIRMED	2020-11-23	2020-11-28	MALE	RESOLVED	No	No	No	No	No	No
3100727	42639	Sporadic	19 and younger	Woburn	M1H	Household Contact	CONFIRMED	2020-11-26	2020-11-28	MALE	RESOLVED	No	No	No	No	No	No
3100728	42640	Sporadic	30 to 39 Years	Westminster-Branson	M2R	Outbreaks, Other Settings	CONFIRMED	2020-11-23	2020-11-25	MALE	RESOLVED	No	No	No	No	No	No
3100729	42641	Sporadic	50 to 59 Years	West Humber-Clairville	M9V	No Information	CONFIRMED	2020-11-16	2020-11-24	MALE	RESOLVED	No	No	No	No	No	No
3100730	42642	Outbreak Associated	30 to 39 Years	Bedford Park-Nortown	M5M	Outbreaks, Healthcare Institutions	CONFIRMED	2020-11-23	2020-11-25	FEMALE	RESOLVED	No	No	No	No	No	No
3100731	42643	Sporadic	20 to 29 Years	Westminster-Branson	M2R	No Information	CONFIRMED	2020-11-19	2020-11-23	FEMALE	RESOLVED	No	No	No	No	No	No
3100732	42644	Outbreak Associated	19 and younger	Thorncliffe Park	M4H	Outbreaks, Other Settings	CONFIRMED	2020-11-25	2020-11-27	MALE	RESOLVED	No	No	No	No	No	No
3100733	42645	Sporadic	30 to 39 Years	Woburn	M1H	Community	CONFIRMED	2020-11-21	2020-11-28	MALE	RESOLVED	No	No	No	No	No	No
3100734	42646	Sporadic	30 to 39 Years	Agincourt South-Malvern West	M1S	No Information	CONFIRMED	2020-11-22	2020-11-27	MALE	RESOLVED	No	No	No	No	No	No
3100735	42647	Sporadic	20 to 29 Years	Roncesvalles	M6K	No Information	CONFIRMED	2020-11-24	2020-11-26	MALE	RESOLVED	No	No	No	No	No	No
3100736	42648	Sporadic	20 to 29 Years	Mount Olive-Silverstone-Jamestown	M9V	Household Contact	CONFIRMED	2020-11-21	2020-11-28	FEMALE	RESOLVED	No	No	No	No	No	No
3100737	42649	Sporadic	40 to 49 Years	Bathurst Manor	M3H	No Information	CONFIRMED	2020-11-20	2020-11-25	FEMALE	RESOLVED	No	No	No	No	No	No
3100738	42650	Sporadic	50 to 59 Years	West Hill	M1E	No Information	CONFIRMED	2020-11-27	2020-11-27	MALE	RESOLVED	No	No	No	No	No	No
3100739	42651	Sporadic	30 to 39 Years	Centennial Scarborough	M1C	No Information	CONFIRMED	2020-11-25	2020-11-27	MALE	RESOLVED	No	No	No	No	No	No
3100740	42652	Sporadic	30 to 39 Years	Rouge	M1X	No Information	CONFIRMED	2020-11-18	2020-11-24	FEMALE	RESOLVED	No	No	No	No	No	No
3100741	42653	Sporadic	50 to 59 Years	Downsview-Roding-CFB	M3M	Close Contact	CONFIRMED	2020-11-17	2020-11-24	FEMALE	RESOLVED	No	No	No	No	No	No
3100742	42654	Sporadic	40 to 49 Years	Milliken	M1V	No Information	CONFIRMED	2020-11-25	2020-11-29	MALE	RESOLVED	No	No	No	No	No	No
3100743	42655	Sporadic	50 to 59 Years	Etobicoke West Mall	M9C	No Information	CONFIRMED	2020-11-26	2020-11-28	FEMALE	RESOLVED	No	No	No	No	No	No
3100744	42656	Sporadic	50 to 59 Years	Thistletown-Beaumond Heights	M9V	Community	CONFIRMED	2020-11-22	2020-11-26	MALE	RESOLVED	No	No	No	Yes	No	No
3100745	42657	Sporadic	19 and younger	L'Amoreaux	M1W	Household Contact	CONFIRMED	2020-11-23	2020-11-29	FEMALE	RESOLVED	No	No	No	No	No	No
3100746	42658	Sporadic	80 to 89 Years	Black Creek	M3N	Household Contact	CONFIRMED	2020-11-22	2020-11-23	MALE	RESOLVED	No	No	No	Yes	No	No
3100747	42659	Sporadic	19 and younger	Morningside	M1E	Community	CONFIRMED	2020-11-20	2020-11-24	FEMALE	RESOLVED	No	No	No	No	No	No
3100748	42660	Sporadic	30 to 39 Years	Regent Park	M5A	No Information	CONFIRMED	2020-11-17	2020-11-27	MALE	RESOLVED	No	No	No	Yes	Yes	No
3100749	42661	Sporadic	30 to 39 Years	Little Portugal	M6K	No Information	CONFIRMED	2020-11-20	2020-11-24	MALE	RESOLVED	No	No	No	No	No	No
3100750	42662	Sporadic	20 to 29 Years	West Hill	M1E	No Information	CONFIRMED	2020-11-23	2020-11-26	MALE	RESOLVED	No	No	No	No	No	No
3100751	42663	Sporadic	19 and younger	Humber Summit	M9L	Household Contact	CONFIRMED	2020-11-26	2020-11-28	MALE	RESOLVED	No	No	No	No	No	No
3100752	42664	Outbreak Associated	40 to 49 Years	Bendale	M1J	Outbreaks, Healthcare Institutions	CONFIRMED	2020-11-24	2020-11-26	MALE	RESOLVED	No	No	No	No	No	No
3100753	42665	Sporadic	40 to 49 Years	Wexford/Maryvale	M1R	Community	CONFIRMED	2020-11-17	2020-11-24	MALE	RESOLVED	No	No	No	No	No	No
3100754	42666	Sporadic	80 to 89 Years	Oakwood Village	M6C	No Information	CONFIRMED	2020-11-24	2020-11-25	MALE	FATAL	No	No	No	Yes	Yes	Yes
3100755	42667	Sporadic	20 to 29 Years	Willowdale West	M2N	No Information	CONFIRMED	2020-11-22	2020-11-28	MALE	RESOLVED	No	No	No	No	No	No
3100756	42668	Sporadic	50 to 59 Years	Milliken	M1V	No Information	CONFIRMED	2020-11-21	2020-11-29	FEMALE	RESOLVED	No	No	No	No	No	No
3100757	42669	Sporadic	40 to 49 Years	Guildwood	M1E	No Information	CONFIRMED	2020-11-27	2020-11-29	FEMALE	RESOLVED	No	No	No	No	No	No
3100758	42670	Sporadic	20 to 29 Years	Woburn	M1G	No Information	CONFIRMED	2020-11-26	2020-11-29	MALE	RESOLVED	No	No	No	No	No	No
3100759	42671	Sporadic	19 and younger	Mount Olive-Silverstone-Jamestown	M9V	Household Contact	CONFIRMED	2020-11-24	2020-11-28	FEMALE	RESOLVED	No	No	No	No	No	No
3100760	42672	Sporadic	30 to 39 Years	Eringate-Centennial-West Deane	M9B	No Information	CONFIRMED	2020-11-14	2020-11-24	MALE	RESOLVED	No	No	No	No	No	No
3100761	42673	Sporadic	50 to 59 Years	Malvern	M1B	No Information	CONFIRMED	2020-11-23	2020-11-27	FEMALE	RESOLVED	No	No	No	No	No	No
3100762	42674	Sporadic	50 to 59 Years	Scarborough Village	M1J	Household Contact	CONFIRMED	2020-11-21	2020-11-23	FEMALE	RESOLVED	No	No	No	No	No	No
3100763	42675	Sporadic	40 to 49 Years	Bayview Village	M2J	No Information	CONFIRMED	2020-11-20	2020-11-23	FEMALE	RESOLVED	No	No	No	No	No	No
3100764	42676	Outbreak Associated	19 and younger	Caledonia-Fairbank	M6E	Outbreaks, Other Settings	CONFIRMED	2020-11-06	2020-11-09	MALE	RESOLVED	No	No	No	No	No	No
3100765	42677	Sporadic	50 to 59 Years	Glenfield-Jane Heights	M3L	No Information	CONFIRMED	2020-11-21	2020-11-28	MALE	RESOLVED	No	No	No	No	No	No
3100766	42678	Sporadic	90 and older	L'Amoreaux	M1W	No Information	CONFIRMED	2020-11-06	2020-11-27	FEMALE	RESOLVED	No	No	No	No	No	No
3100767	42679	Outbreak Associated	70 to 79 Years	Cliffcrest	M1M	Outbreaks, Other Settings	CONFIRMED	2020-11-22	2020-11-29	MALE	RESOLVED	No	No	No	No	No	No
3100768	42680	Sporadic	40 to 49 Years	Rouge	M1X	Close Contact	CONFIRMED	2020-11-18	2020-11-25	MALE	RESOLVED	No	No	No	No	No	No
3100769	42681	Outbreak Associated	19 and younger	Thorncliffe Park	M4H	Outbreaks, Other Settings	CONFIRMED	2020-11-22	2020-11-24	FEMALE	RESOLVED	No	No	No	No	No	No
3100770	42682	Sporadic	50 to 59 Years	Wexford/Maryvale	M1R	No Information	CONFIRMED	2020-11-20	2020-11-29	FEMALE	RESOLVED	No	No	No	No	No	No
3100771	42683	Sporadic	20 to 29 Years	Flemingdon Park	M3C	No Information	CONFIRMED	2020-11-23	2020-11-27	MALE	RESOLVED	No	No	No	No	No	No
3100772	42684	Sporadic	60 to 69 Years	Caledonia-Fairbank	M6E	Community	CONFIRMED	2020-11-20	2020-11-24	FEMALE	RESOLVED	No	No	No	No	No	No
3100773	42685	Sporadic	80 to 89 Years	West Humber-Clairville	M9W	Household Contact	CONFIRMED	2020-11-28	2020-11-29	FEMALE	FATAL	No	No	No	Yes	No	No
3100774	42686	Sporadic	30 to 39 Years	Mount Pleasant West	M4S	No Information	CONFIRMED	2020-11-21	2020-11-29	MALE	RESOLVED	No	No	No	No	No	No
3100775	42687	Sporadic	20 to 29 Years			No Information	CONFIRMED	2020-11-21	2020-11-24	FEMALE	RESOLVED	No	No	No	No	No	No
3100776	42688	Sporadic	40 to 49 Years	Elms-Old Rexdale	M9W	Household Contact	CONFIRMED	2020-11-23	2020-11-25	MALE	RESOLVED	No	No	No	No	No	No
3100777	42689	Sporadic	40 to 49 Years	Banbury-Don Mills	M3C	Household Contact	CONFIRMED	2020-11-24	2020-11-30	MALE	RESOLVED	No	No	No	No	No	No
3100778	42690	Outbreak Associated	50 to 59 Years	South Parkdale	M6K	Outbreaks, Healthcare Institutions	CONFIRMED	2020-11-27	2020-11-29	FEMALE	RESOLVED	No	No	No	No	No	No
3100779	42691	Sporadic	20 to 29 Years	Briar Hill - Belgravia	M6B	Household Contact	CONFIRMED	2020-11-28	2020-11-30	MALE	RESOLVED	No	No	No	No	No	No
3100780	42692	Outbreak Associated	40 to 49 Years	Maple Leaf	M6L	Outbreaks, Other Settings	CONFIRMED	2020-11-20	2020-11-23	FEMALE	RESOLVED	No	No	No	No	No	No
3100781	42693	Sporadic	20 to 29 Years	West Humber-Clairville	M9V	No Information	CONFIRMED	2020-11-22	2020-11-23	FEMALE	RESOLVED	No	No	No	No	No	No
3100782	42694	Outbreak Associated	80 to 89 Years	South Parkdale	M6K	Outbreaks, Healthcare Institutions	CONFIRMED	2020-11-27	2020-11-29	FEMALE	RESOLVED	No	No	No	No	No	No
3100783	42695	Sporadic	30 to 39 Years	Steeles	M1V	No Information	CONFIRMED	2020-11-23	2020-11-25	MALE	RESOLVED	No	No	No	No	No	No
3100784	42696	Sporadic	40 to 49 Years	Milliken	M1V	Household Contact	CONFIRMED	2020-11-29	2020-11-30	MALE	RESOLVED	No	No	No	No	No	No
3100785	42697	Sporadic	50 to 59 Years	Humbermede	M9M	Household Contact	CONFIRMED	2020-11-22	2020-11-24	MALE	RESOLVED	No	No	No	No	No	No
3100786	42698	Sporadic	20 to 29 Years	Mount Olive-Silverstone-Jamestown	M9V	No Information	CONFIRMED	2020-11-24	2020-11-26	FEMALE	RESOLVED	No	No	No	No	No	No
3100787	42699	Sporadic	50 to 59 Years	York University Heights	M3J	No Information	CONFIRMED	2020-11-21	2020-11-27	FEMALE	RESOLVED	No	No	No	No	No	No
3100788	42700	Sporadic	50 to 59 Years	L'Amoreaux	M1W	No Information	CONFIRMED	2020-11-11	2020-11-25	FEMALE	RESOLVED	No	No	No	No	No	No
3100789	42701	Sporadic	30 to 39 Years	Steeles	M1W	Community	CONFIRMED	2020-11-25	2020-11-27	MALE	RESOLVED	No	No	No	No	No	No
3100790	42702	Outbreak Associated	80 to 89 Years	Malvern	M1B	Outbreaks, Healthcare Institutions	CONFIRMED	2020-11-22	2020-11-24	FEMALE	FATAL	No	No	No	Yes	No	No
3100791	42703	Sporadic	40 to 49 Years	Mount Olive-Silverstone-Jamestown	M9V	No Information	CONFIRMED	2020-11-18	2020-11-24	FEMALE	RESOLVED	No	No	No	No	No	No
3100792	42704	Sporadic	50 to 59 Years	Agincourt South-Malvern West	M1T	No Information	CONFIRMED	2020-11-25	2020-11-27	FEMALE	RESOLVED	No	No	No	No	No	No
3100793	42705	Sporadic	40 to 49 Years	Westminster-Branson	M2R	No Information	CONFIRMED	2020-11-24	2020-11-27	MALE	RESOLVED	No	No	No	No	No	No
3100794	42706	Sporadic	40 to 49 Years	Church-Yonge Corridor	M4Y	No Information	CONFIRMED	2020-11-23	2020-11-26	MALE	RESOLVED	No	No	No	No	No	No
3100795	42707	Sporadic	50 to 59 Years	Parkwoods-Donalda	M3A	Household Contact	CONFIRMED	2020-11-26	2020-11-29	FEMALE	RESOLVED	No	No	No	No	No	No
3100796	42708	Outbreak Associated	40 to 49 Years	Thorncliffe Park	M4H	Outbreaks, Other Settings	CONFIRMED	2020-11-21	2020-11-23	FEMALE	RESOLVED	No	No	No	No	No	No
3100797	42709	Sporadic	20 to 29 Years	Church-Yonge Corridor	M4W	No Information	CONFIRMED	2020-11-24	2020-11-25	FEMALE	RESOLVED	No	No	No	No	No	No
3100798	42710	Sporadic	19 and younger	Scarborough Village	M1J	Household Contact	CONFIRMED	2020-11-23	2020-11-29	FEMALE	RESOLVED	No	No	No	No	No	No
3100799	42711	Sporadic	30 to 39 Years	Newtonbrook West	M2R	Household Contact	CONFIRMED	2020-11-18	2020-11-28	MALE	RESOLVED	No	No	No	No	No	No
3100800	42712	Sporadic	60 to 69 Years	Thorncliffe Park	M4H	Community	CONFIRMED	2020-11-22	2020-11-24	FEMALE	RESOLVED	No	No	No	No	No	No
3100801	42713	Sporadic	40 to 49 Years	Bathurst Manor	M3H	No Information	CONFIRMED	2020-11-24	2020-11-26	FEMALE	RESOLVED	No	No	No	No	No	No
3100802	42714	Sporadic	30 to 39 Years	Caledonia-Fairbank	M6E	No Information	CONFIRMED	2020-11-18	2020-11-25	MALE	RESOLVED	No	No	No	No	No	No
3100803	42715	Sporadic	60 to 69 Years	Humbermede	M9M	Community	CONFIRMED	2020-11-15	2020-11-24	MALE	RESOLVED	No	No	No	No	No	No
3100804	42716	Sporadic	60 to 69 Years	Mount Dennis	M6M	No Information	CONFIRMED	2020-11-22	2020-11-30	FEMALE	RESOLVED	No	No	No	No	No	No
3100805	42717	Sporadic	20 to 29 Years	Bayview Woods-Steeles	M2K	Close Contact	CONFIRMED	2020-11-26	2020-11-28	MALE	RESOLVED	No	No	No	No	No	No
3100806	42718	Sporadic	60 to 69 Years	L'Amoreaux	M1W	No Information	CONFIRMED	2020-11-23	2020-11-23	FEMALE	RESOLVED	No	No	No	Yes	No	No
3100807	42719	Sporadic	19 and younger	Highland Creek	M1C	Household Contact	CONFIRMED	2020-11-25	2020-11-27	MALE	RESOLVED	No	No	No	No	No	No
3100808	42720	Sporadic	30 to 39 Years	Junction Area	M6P	No Information	CONFIRMED	2020-11-25	2020-11-29	MALE	RESOLVED	No	No	No	No	No	No
3100809	42721	Sporadic	40 to 49 Years	Morningside	M1E	No Information	CONFIRMED	2020-11-18	2020-11-23	FEMALE	RESOLVED	No	No	No	No	No	No
3100810	42722	Sporadic	40 to 49 Years	Weston	M9N	Close Contact	CONFIRMED	2020-11-22	2020-11-26	MALE	RESOLVED	No	No	No	No	No	No
3100811	42723	Sporadic	20 to 29 Years	West Humber-Clairville	M9V	Community	CONFIRMED	2020-11-20	2020-11-26	MALE	RESOLVED	No	No	No	No	No	No
3100812	42724	Sporadic	50 to 59 Years	Mount Pleasant West	M4P	No Information	CONFIRMED	2020-11-19	2020-11-28	MALE	RESOLVED	No	No	No	No	No	No
3100813	42725	Sporadic	40 to 49 Years	Woburn	M1H	Community	CONFIRMED	2020-11-21	2020-11-29	MALE	RESOLVED	No	No	No	No	No	No
3100814	42726	Sporadic	50 to 59 Years	Tam O'Shanter-Sullivan	M1T	No Information	CONFIRMED	2020-11-27	2020-11-29	MALE	RESOLVED	No	No	No	No	No	No
3100815	42727	Sporadic	40 to 49 Years	Thorncliffe Park	M4H	Community	CONFIRMED	2020-11-23	2020-11-27	MALE	RESOLVED	No	No	No	No	No	No
3100816	42728	Outbreak Associated	20 to 29 Years	Ionview	M1K	Outbreaks, Healthcare Institutions	CONFIRMED	2020-11-26	2020-11-28	FEMALE	RESOLVED	No	No	No	No	No	No
3100817	42729	Sporadic	30 to 39 Years	Flemingdon Park	M3C	No Information	CONFIRMED	2020-11-26	2020-11-28	FEMALE	RESOLVED	No	No	No	No	No	No
3100818	42730	Sporadic	20 to 29 Years	Willowridge-Martingrove-Richview	M9R	No Information	CONFIRMED	2020-11-19	2020-11-27	FEMALE	RESOLVED	No	No	No	No	No	No
3100819	42731	Outbreak Associated	80 to 89 Years	Centennial Scarborough	M1C	Outbreaks, Healthcare Institutions	CONFIRMED	2020-11-22	2020-11-24	FEMALE	RESOLVED	No	No	No	Yes	No	No
3100820	42732	Sporadic	50 to 59 Years	Thorncliffe Park	M4H	Household Contact	CONFIRMED	2020-11-21	2020-11-23	MALE	RESOLVED	No	No	No	No	No	No
3100821	42733	Outbreak Associated	50 to 59 Years	Forest Hill North	M5N	Outbreaks, Other Settings	CONFIRMED	2020-11-24	2020-11-30	FEMALE	RESOLVED	No	No	No	No	No	No
3100822	42734	Sporadic	40 to 49 Years	Thorncliffe Park	M4H	No Information	CONFIRMED	2020-11-27	2020-11-30	FEMALE	RESOLVED	No	No	No	No	No	No
3100823	42735	Sporadic	50 to 59 Years	Etobicoke West Mall	M9C	Community	CONFIRMED	2020-11-27	2020-11-30	FEMALE	RESOLVED	No	No	No	No	No	No
3100824	42736	Sporadic	20 to 29 Years	Don Valley Village	M2J	Household Contact	CONFIRMED	2020-11-25	2020-11-25	MALE	RESOLVED	No	No	No	Yes	No	No
3100825	42737	Outbreak Associated	40 to 49 Years	Woburn	M1J	Outbreaks, Healthcare Institutions	CONFIRMED	2020-11-19	2020-11-26	FEMALE	RESOLVED	No	No	No	No	No	No
3100826	42738	Sporadic	40 to 49 Years	Rouge	M1X	Household Contact	CONFIRMED	2020-11-25	2020-11-29	MALE	RESOLVED	No	No	No	No	No	No
3100827	42739	Outbreak Associated	19 and younger			Outbreaks, Other Settings	CONFIRMED	2020-11-27	2020-11-29	FEMALE	RESOLVED	No	No	No	No	No	No
3100828	42740	Sporadic	19 and younger	Malvern	M1B	Household Contact	PROBABLE	2020-11-16	2020-11-23	MALE	RESOLVED	No	No	No	No	No	No
3100829	42741	Sporadic	40 to 49 Years	Rouge	M1B	Community	CONFIRMED	2020-11-23	2020-11-28	MALE	RESOLVED	No	No	No	No	No	No
3100830	42742	Outbreak Associated	50 to 59 Years	Pelmo Park-Humberlea	M9M	Outbreaks, Other Settings	CONFIRMED	2020-11-22	2020-11-26	FEMALE	RESOLVED	No	No	No	No	No	No
3100831	42743	Sporadic	19 and younger	Parkwoods-Donalda	M3A	Household Contact	CONFIRMED	2020-11-25	2020-11-26	FEMALE	RESOLVED	No	No	No	No	No	No
3100832	42744	Sporadic	19 and younger	Glenfield-Jane Heights	M3L	Household Contact	CONFIRMED	2020-11-18	2020-11-28	FEMALE	RESOLVED	No	No	No	No	No	No
3100833	42745	Outbreak Associated	40 to 49 Years	Black Creek	M3N	Outbreaks, Healthcare Institutions	CONFIRMED	2020-11-23	2020-11-25	FEMALE	RESOLVED	No	No	No	No	No	No
3100834	42746	Outbreak Associated	30 to 39 Years	Black Creek	M3N	Outbreaks, Other Settings	CONFIRMED	2020-11-20	2020-11-28	MALE	RESOLVED	No	No	No	No	No	No
3100835	42747	Sporadic	50 to 59 Years	Wexford/Maryvale	M1R	Community	CONFIRMED	2020-11-16	2020-11-28	FEMALE	RESOLVED	No	No	No	Yes	Yes	No
3100836	42748	Sporadic	40 to 49 Years	Forest Hill North	M5N	No Information	CONFIRMED	2020-11-24	2020-11-29	FEMALE	RESOLVED	No	No	No	No	No	No
3100837	42750	Sporadic	20 to 29 Years	Dorset Park	M1P	No Information	CONFIRMED	2020-11-23	2020-11-27	MALE	RESOLVED	No	No	No	No	No	No
3100838	42751	Sporadic	20 to 29 Years	Eglinton East	M1K	No Information	CONFIRMED	2020-11-18	2020-11-24	MALE	RESOLVED	No	No	No	No	No	No
3100839	42752	Sporadic	50 to 59 Years	Rouge	M1X	No Information	CONFIRMED	2020-11-27	2020-11-29	FEMALE	RESOLVED	No	No	No	No	No	No
3100840	42753	Sporadic	30 to 39 Years	Malvern	M1B	Close Contact	CONFIRMED	2020-11-24	2020-11-28	MALE	RESOLVED	No	No	No	No	No	No
3100841	42754	Outbreak Associated	40 to 49 Years	Rustic	M6L	Outbreaks, Healthcare Institutions	CONFIRMED	2020-11-23	2020-11-25	FEMALE	RESOLVED	No	No	No	No	No	No
3100842	42755	Sporadic	19 and younger	Scarborough Village	M1J	Community	CONFIRMED	2020-11-24	2020-11-26	MALE	RESOLVED	No	No	No	No	No	No
3100843	42756	Sporadic	20 to 29 Years	Malvern	M1B	Close Contact	CONFIRMED	2020-11-25	2020-11-27	MALE	RESOLVED	No	No	No	No	No	No
3100844	42757	Sporadic	19 and younger	Mount Olive-Silverstone-Jamestown	M9V	Household Contact	CONFIRMED	2020-11-20	2020-11-24	FEMALE	RESOLVED	No	No	No	No	No	No
3100845	42758	Sporadic	30 to 39 Years	Flemingdon Park	M3C	Household Contact	CONFIRMED	2020-11-28	2020-11-29	FEMALE	RESOLVED	No	No	No	No	No	No
3100846	42759	Outbreak Associated	19 and younger	Newtonbrook West	M2M	Outbreaks, Other Settings	CONFIRMED	2020-11-16	2020-11-23	MALE	RESOLVED	No	No	No	No	No	No
3100847	42760	Sporadic	40 to 49 Years	Clairlea-Birchmount	M1K	Close Contact	CONFIRMED	2020-11-25	2020-11-28	FEMALE	RESOLVED	No	No	No	No	No	No
3100848	42761	Sporadic	30 to 39 Years	Junction Area	M6N	Close Contact	CONFIRMED	2020-11-27	2020-11-30	MALE	RESOLVED	No	No	No	No	No	No
3100849	42762	Outbreak Associated	50 to 59 Years	West Humber-Clairville	M9V	Outbreaks, Congregate Settings	CONFIRMED	2020-11-26	2020-11-28	MALE	RESOLVED	No	No	No	No	No	No
3100850	42763	Outbreak Associated	19 and younger	Flemingdon Park	M3C	Outbreaks, Other Settings	CONFIRMED	2020-11-21	2020-11-23	FEMALE	RESOLVED	No	No	No	No	No	No
3100851	42764	Sporadic	19 and younger	South Riverdale	M4M	Household Contact	CONFIRMED	2020-11-27	2020-11-29	MALE	RESOLVED	No	No	No	No	No	No
3100852	42765	Sporadic	20 to 29 Years	Eglinton East	M1J	No Information	CONFIRMED	2020-11-17	2020-11-26	MALE	RESOLVED	No	No	No	No	No	No
3100853	42766	Sporadic	20 to 29 Years	Dufferin Grove	M6H	Close Contact	CONFIRMED	2020-11-11	2020-11-18	FEMALE	RESOLVED	No	No	No	No	No	No
3100854	42767	Sporadic	30 to 39 Years	Rouge	M1B	Community	CONFIRMED	2020-11-27	2020-11-28	FEMALE	RESOLVED	No	No	No	No	No	No
3100855	42768	Sporadic	30 to 39 Years	Humber Summit	M9L	No Information	CONFIRMED	2020-11-27	2020-11-29	MALE	RESOLVED	No	No	No	No	No	No
3100856	42769	Sporadic	60 to 69 Years	Thorncliffe Park	M4H	Community	CONFIRMED	2020-11-23	2020-11-28	MALE	RESOLVED	No	No	No	No	No	No
3100857	42770	Outbreak Associated	50 to 59 Years	Glenfield-Jane Heights	M3L	Outbreaks, Other Settings	CONFIRMED	2020-11-18	2020-11-23	FEMALE	RESOLVED	No	No	No	No	No	No
3100858	42771	Sporadic	50 to 59 Years	L'Amoreaux	M1S	Close Contact	CONFIRMED	2020-11-24	2020-11-29	MALE	RESOLVED	No	No	No	No	No	No
3100859	42772	Sporadic	20 to 29 Years	York University Heights	M3J	Close Contact	CONFIRMED	2020-11-20	2020-11-27	MALE	RESOLVED	No	No	No	No	No	No
3100860	42773	Sporadic	19 and younger	Don Valley Village	M2J	No Information	CONFIRMED	2020-11-23	2020-11-25	MALE	RESOLVED	No	No	No	No	No	No
3100861	42774	Sporadic	30 to 39 Years	Humewood-Cedarvale	M6C	Community	CONFIRMED	2020-11-19	2020-11-25	MALE	RESOLVED	No	No	No	No	No	No
3100862	42775	Sporadic	30 to 39 Years	Woburn	M1H	No Information	CONFIRMED	2020-11-23	2020-11-25	FEMALE	RESOLVED	No	No	No	No	No	No
3100863	42776	Outbreak Associated	19 and younger	L'Amoreaux	M1W	Outbreaks, Congregate Settings	CONFIRMED	2020-11-24	2020-11-25	MALE	RESOLVED	No	No	No	No	No	No
3100864	42777	Sporadic	20 to 29 Years	West Humber-Clairville	M9V	No Information	CONFIRMED	2020-11-21	2020-11-24	FEMALE	RESOLVED	No	No	No	No	No	No
3100865	42778	Sporadic	40 to 49 Years	Briar Hill - Belgravia	M6E	No Information	CONFIRMED	2020-11-22	2020-11-23	MALE	RESOLVED	No	No	No	No	No	No
3100866	42779	Outbreak Associated	90 and older	Edenbridge-Humber Valley	M9A	Outbreaks, Healthcare Institutions	CONFIRMED	2020-11-23	2020-11-26	FEMALE	RESOLVED	No	No	No	No	No	No
3100867	42780	Sporadic	20 to 29 Years	L'Amoreaux	M1W	No Information	CONFIRMED	2020-11-24	2020-11-28	MALE	RESOLVED	No	No	No	No	No	No
3100868	42781	Sporadic	30 to 39 Years	Rexdale-Kipling	M9W	No Information	CONFIRMED	2020-11-20	2020-11-27	MALE	RESOLVED	No	No	No	No	No	No
3100869	42782	Sporadic	60 to 69 Years	West Humber-Clairville	M9W	No Information	CONFIRMED	2020-11-23	2020-11-26	FEMALE	RESOLVED	No	No	No	No	No	No
3100870	42783	Sporadic	20 to 29 Years	Highland Creek	M1C	Household Contact	CONFIRMED	2020-11-20	2020-11-23	MALE	RESOLVED	No	No	No	No	No	No
3100871	42784	Sporadic	20 to 29 Years	Glenfield-Jane Heights	M3N	Household Contact	CONFIRMED	2020-11-10	2020-11-25	MALE	RESOLVED	No	No	No	No	No	No
3100872	42785	Sporadic	60 to 69 Years	Black Creek	M3N	No Information	CONFIRMED	2020-11-21	2020-11-25	FEMALE	RESOLVED	No	No	No	No	No	No
3100873	42786	Outbreak Associated	90 and older	Birchcliffe-Cliffside	M1N	Outbreaks, Healthcare Institutions	CONFIRMED	2020-11-14	2020-11-26	FEMALE	FATAL	No	No	No	No	No	No
3100874	42787	Sporadic	70 to 79 Years	Wexford/Maryvale	M1R	No Information	CONFIRMED	2020-11-27	2020-11-29	MALE	RESOLVED	No	No	No	No	No	No
3100875	42788	Sporadic	19 and younger	Malvern	M1B	Close Contact	CONFIRMED	2020-11-01	2020-11-27	MALE	RESOLVED	No	No	No	No	No	No
3100876	42789	Sporadic	20 to 29 Years	North St. James Town	M4X	No Information	CONFIRMED	2020-11-25	2020-11-29	FEMALE	RESOLVED	No	No	No	No	No	No
3100877	42790	Sporadic	40 to 49 Years	Willowridge-Martingrove-Richview	M9R	No Information	CONFIRMED	2020-11-19	2020-11-29	MALE	RESOLVED	No	No	No	No	No	No
3100878	42791	Outbreak Associated	19 and younger	Kennedy Park	M1K	Outbreaks, Other Settings	CONFIRMED	2020-11-22	2020-11-25	MALE	RESOLVED	No	No	No	No	No	No
3100879	42792	Sporadic	50 to 59 Years	Caledonia-Fairbank	M6E	No Information	CONFIRMED	2020-11-19	2020-11-27	FEMALE	RESOLVED	No	No	No	No	No	No
3100880	42793	Sporadic	40 to 49 Years	Black Creek	M3N	Household Contact	CONFIRMED	2020-11-21	2020-11-24	FEMALE	RESOLVED	No	No	No	No	No	No
3100881	42794	Sporadic	19 and younger	Pelmo Park-Humberlea	M9M	Household Contact	CONFIRMED	2020-11-28	2020-11-30	FEMALE	RESOLVED	No	No	No	No	No	No
3100882	42795	Sporadic	19 and younger	Oakridge	M1L	No Information	CONFIRMED	2020-11-22	2020-11-23	FEMALE	RESOLVED	No	No	No	No	No	No
3100883	42796	Sporadic	20 to 29 Years	Englemount-Lawrence	M6B	Household Contact	CONFIRMED	2020-11-18	2020-11-23	FEMALE	RESOLVED	No	No	No	No	No	No
3100884	42797	Sporadic	30 to 39 Years	Junction Area	M6P	No Information	CONFIRMED	2020-11-22	2020-11-24	FEMALE	RESOLVED	No	No	No	No	No	No
3100885	42798	Sporadic	20 to 29 Years	Glenfield-Jane Heights	M3N	Household Contact	CONFIRMED	2020-11-23	2020-11-27	MALE	RESOLVED	No	No	No	No	No	No
3100886	42799	Sporadic	50 to 59 Years	Rouge	M1X	No Information	CONFIRMED	2020-11-10	2020-11-28	FEMALE	RESOLVED	No	No	No	No	No	No
3100887	42800	Sporadic	30 to 39 Years	Mount Olive-Silverstone-Jamestown	M9V	Community	CONFIRMED	2020-11-23	2020-11-25	MALE	RESOLVED	No	No	No	No	No	No
3100888	42801	Sporadic	50 to 59 Years	South Parkdale	M6K	No Information	CONFIRMED	2020-11-24	2020-11-26	FEMALE	RESOLVED	No	No	No	No	No	No
3100889	42802	Sporadic	30 to 39 Years	Mount Olive-Silverstone-Jamestown	M9V	No Information	CONFIRMED	2020-11-22	2020-11-29	FEMALE	RESOLVED	No	No	No	No	No	No
3100890	42803	Sporadic	20 to 29 Years	Black Creek	M3N	Household Contact	CONFIRMED	2020-11-14	2020-11-28	MALE	RESOLVED	No	No	No	No	No	No
3100891	42804	Sporadic	20 to 29 Years	Little Portugal	M6J	No Information	CONFIRMED	2020-11-20	2020-11-26	MALE	RESOLVED	No	No	No	No	No	No
3100892	42805	Sporadic	70 to 79 Years	Rouge	M1B	Community	CONFIRMED	2020-11-23	2020-11-29	FEMALE	RESOLVED	No	No	No	Yes	No	No
3100893	42806	Sporadic	20 to 29 Years	Rouge	M1B	Household Contact	CONFIRMED	2020-11-18	2020-11-25	MALE	RESOLVED	No	No	No	No	No	No
3100894	42807	Sporadic	40 to 49 Years	Waterfront Communities-The Island	M5V	Community	CONFIRMED	2020-11-22	2020-11-30	FEMALE	RESOLVED	No	No	No	No	No	No
3100895	42808	Sporadic	50 to 59 Years	Pelmo Park-Humberlea	M9M	No Information	CONFIRMED	2020-11-19	2020-11-23	MALE	RESOLVED	No	No	No	No	No	No
3100896	42809	Sporadic	40 to 49 Years	Black Creek	M3N	Household Contact	CONFIRMED	2020-11-21	2020-11-22	MALE	RESOLVED	No	No	No	No	No	No
3100897	42810	Sporadic	50 to 59 Years	Thorncliffe Park	M4H	No Information	CONFIRMED	2020-11-23	2020-11-28	FEMALE	RESOLVED	No	No	No	No	No	No
3100898	42811	Sporadic	20 to 29 Years	University	M5S	No Information	CONFIRMED	2020-11-23	2020-11-29	MALE	RESOLVED	No	No	No	No	No	No
3100899	42812	Sporadic	70 to 79 Years	L'Amoreaux	M1W	Household Contact	CONFIRMED	2020-11-18	2020-11-26	MALE	RESOLVED	No	No	No	No	No	No
3100900	42813	Sporadic	20 to 29 Years	Mount Dennis	M9N	No Information	CONFIRMED	2020-11-27	2020-11-30	FEMALE	RESOLVED	No	No	No	Yes	No	No
3100901	42814	Sporadic	30 to 39 Years	Thorncliffe Park	M4H	Household Contact	CONFIRMED	2020-11-28	2020-11-30	FEMALE	RESOLVED	No	No	No	No	No	No
3100902	42815	Sporadic	19 and younger	Dorset Park	M1P	Household Contact	CONFIRMED	2020-11-23	2020-11-25	FEMALE	RESOLVED	No	No	No	No	No	No
3100903	42816	Sporadic	20 to 29 Years	York University Heights	M3J	No Information	CONFIRMED	2020-11-20	2020-11-27	FEMALE	RESOLVED	No	No	No	No	No	No
3100904	42817	Sporadic	19 and younger	Rockcliffe-Smythe	M6N	Household Contact	CONFIRMED	2020-11-27	2020-11-29	MALE	RESOLVED	No	No	No	No	No	No
3100905	42818	Outbreak Associated	60 to 69 Years	Englemount-Lawrence	M6B	Outbreaks, Other Settings	CONFIRMED	2020-11-23	2020-11-26	FEMALE	RESOLVED	No	No	No	No	No	No
3100906	42819	Sporadic	40 to 49 Years	Woburn	M1G	Close Contact	CONFIRMED	2020-11-23	2020-11-26	MALE	RESOLVED	No	No	No	No	No	No
3100907	42820	Sporadic	20 to 29 Years	Don Valley Village	M2J	No Information	CONFIRMED	2020-11-22	2020-11-29	MALE	RESOLVED	No	No	No	No	No	No
3100908	42821	Sporadic	30 to 39 Years	York University Heights	M3J	No Information	CONFIRMED	2020-11-24	2020-11-28	FEMALE	RESOLVED	No	No	No	No	No	No
3100909	42822	Sporadic	50 to 59 Years	Woburn	M1G	No Information	CONFIRMED	2020-11-27	2020-11-28	MALE	RESOLVED	No	No	No	No	No	No
3100910	42823	Sporadic	30 to 39 Years	L'Amoreaux	M1W	No Information	CONFIRMED	2020-11-22	2020-11-28	FEMALE	RESOLVED	No	No	No	No	No	No
3100911	42824	Sporadic	20 to 29 Years	Humber Summit	M9L	No Information	CONFIRMED	2020-11-26	2020-11-28	MALE	RESOLVED	No	No	No	No	No	No
3100912	42825	Sporadic	20 to 29 Years	Downsview-Roding-CFB	M3M	No Information	CONFIRMED	2020-11-26	2020-11-29	FEMALE	RESOLVED	No	No	No	No	No	No
3100913	42826	Sporadic	20 to 29 Years	West Humber-Clairville	M9V	Outbreaks, Other Settings	CONFIRMED	2020-11-20	2020-11-23	MALE	RESOLVED	No	No	No	No	No	No
3100914	42827	Sporadic	20 to 29 Years	Highland Creek	M1C	No Information	CONFIRMED	2020-11-22	2020-11-23	MALE	RESOLVED	No	No	No	No	No	No
3100915	42828	Sporadic	60 to 69 Years	Centennial Scarborough	M1C	Household Contact	CONFIRMED	2020-11-20	2020-11-28	MALE	RESOLVED	No	No	No	No	No	No
3100916	42829	Outbreak Associated	40 to 49 Years	Westminster-Branson	M2R	Outbreaks, Other Settings	CONFIRMED	2020-11-25	2020-11-27	MALE	RESOLVED	No	No	No	No	No	No
3100917	42830	Outbreak Associated	30 to 39 Years	L'Amoreaux	M1W	Outbreaks, Healthcare Institutions	CONFIRMED	2020-11-26	2020-11-30	FEMALE	RESOLVED	No	No	No	No	No	No
3100918	42831	Sporadic	40 to 49 Years	Willowdale West	M2N	Household Contact	CONFIRMED	2020-11-24	2020-11-27	MALE	RESOLVED	No	No	No	No	No	No
3100919	42832	Sporadic	20 to 29 Years	Maple Leaf	M6L	Community	CONFIRMED	2020-11-25	2020-11-26	FEMALE	RESOLVED	No	No	No	No	No	No
3100920	42833	Sporadic	50 to 59 Years	Bridle Path-Sunnybrook-York Mills	M4P	No Information	CONFIRMED	2020-11-21	2020-11-30	MALE	RESOLVED	No	No	No	No	No	No
3100921	42834	Outbreak Associated	40 to 49 Years	Don Valley Village	M2J	Outbreaks, Healthcare Institutions	CONFIRMED	2020-11-26	2020-11-29	MALE	RESOLVED	No	No	No	No	No	No
3100922	42835	Sporadic	60 to 69 Years	Rouge	M1B	No Information	CONFIRMED	2020-11-24	2020-11-25	MALE	RESOLVED	No	No	No	No	No	No
3100923	42836	Sporadic	40 to 49 Years	Rouge	M1X	Close Contact	CONFIRMED	2020-11-23	2020-11-27	UNKNOWN	RESOLVED	No	No	No	No	No	No
3100924	42838	Sporadic	60 to 69 Years	Rockcliffe-Smythe	M6N	Close Contact	CONFIRMED	2020-11-21	2020-11-23	FEMALE	RESOLVED	No	No	No	No	No	No
3100925	42839	Sporadic	60 to 69 Years	Don Valley Village	M2J	No Information	CONFIRMED	2020-11-25	2020-11-27	MALE	FATAL	No	No	No	Yes	Yes	Yes
3100926	42840	Sporadic	30 to 39 Years	Flemingdon Park	M3C	No Information	CONFIRMED	2020-11-23	2020-11-28	FEMALE	RESOLVED	No	No	No	No	No	No
3100927	42841	Sporadic	20 to 29 Years	Mount Pleasant West	M4P	No Information	CONFIRMED	2020-11-26	2020-11-29	FEMALE	RESOLVED	No	No	No	No	No	No
3100928	42842	Sporadic	60 to 69 Years	Black Creek	M3N	Close Contact	CONFIRMED	2020-11-19	2020-11-23	UNKNOWN	RESOLVED	No	No	No	No	No	No
3100929	42843	Sporadic	30 to 39 Years	Casa Loma	M5P	No Information	CONFIRMED	2020-11-17	2020-11-23	MALE	RESOLVED	No	No	No	No	No	No
3100930	42844	Sporadic	30 to 39 Years		M8V	No Information	CONFIRMED	2020-11-20	2020-11-25	MALE	RESOLVED	No	No	No	No	No	No
3100931	42845	Sporadic	20 to 29 Years	Bendale	M1J	Community	CONFIRMED	2020-11-22	2020-11-25	MALE	RESOLVED	No	No	No	No	No	No
3100932	42846	Sporadic	30 to 39 Years	Etobicoke West Mall	M9C	Household Contact	CONFIRMED	2020-11-21	2020-11-23	FEMALE	RESOLVED	No	No	No	No	No	No
3100933	42847	Sporadic	30 to 39 Years	Mount Pleasant West	M4S	No Information	CONFIRMED	2020-11-13	2020-11-29	MALE	RESOLVED	No	No	No	No	No	No
3100934	42848	Sporadic	19 and younger	Bayview Village	M2K	No Information	CONFIRMED	2020-11-27	2020-11-28	FEMALE	RESOLVED	No	No	No	No	No	No
3100935	42849	Sporadic	40 to 49 Years	Agincourt South-Malvern West	M1S	Household Contact	CONFIRMED	2020-11-25	2020-11-27	FEMALE	RESOLVED	No	No	No	No	No	No
3100936	42850	Sporadic	20 to 29 Years	Mount Olive-Silverstone-Jamestown	M9V	No Information	CONFIRMED	2020-11-24	2020-11-27	MALE	RESOLVED	No	No	No	No	No	No
3100937	42851	Outbreak Associated	80 to 89 Years	Rouge	M1X	Outbreaks, Healthcare Institutions	CONFIRMED	2020-11-23	2020-11-24	FEMALE	RESOLVED	No	No	No	No	No	No
3100938	42852	Outbreak Associated	50 to 59 Years	Old East York	M4J	Outbreaks, Other Settings	CONFIRMED	2020-11-26	2020-11-30	FEMALE	RESOLVED	No	No	No	No	No	No
3100939	42853	Sporadic	20 to 29 Years	Leaside-Bennington	M4G	No Information	CONFIRMED	2020-11-24	2020-11-28	FEMALE	RESOLVED	No	No	No	No	No	No
3100940	42854	Sporadic	30 to 39 Years	Old East York	M4C	Community	CONFIRMED	2020-11-20	2020-11-24	FEMALE	RESOLVED	No	No	No	No	No	No
3100941	42855	Sporadic	70 to 79 Years	Oakwood Village	M6E	Community	CONFIRMED	2020-11-29	2020-11-30	FEMALE	RESOLVED	No	No	No	Yes	No	No
3100942	42856	Sporadic	30 to 39 Years	Cliffcrest	M1M	Close Contact	CONFIRMED	2020-11-21	2020-11-28	MALE	RESOLVED	No	No	No	No	No	No
3100943	42857	Sporadic	30 to 39 Years	Willowdale East	M2N	No Information	CONFIRMED	2020-11-27	2020-11-29	FEMALE	RESOLVED	No	No	No	No	No	No
3100944	42858	Sporadic	60 to 69 Years	Bendale	M1P	No Information	CONFIRMED	2020-11-26	2020-11-28	MALE	RESOLVED	No	No	No	No	No	No
3100945	42859	Sporadic	40 to 49 Years	Rosedale-Moore Park	M4W	No Information	CONFIRMED	2020-11-26	2020-11-28	MALE	RESOLVED	No	No	No	No	No	No
3100946	42860	Sporadic	20 to 29 Years	Malvern	M1B	No Information	CONFIRMED	2020-11-14	2020-11-25	FEMALE	RESOLVED	No	No	No	No	No	No
3100947	42861	Sporadic	30 to 39 Years	Mount Olive-Silverstone-Jamestown	M9V	No Information	CONFIRMED	2020-11-10	2020-11-29	FEMALE	RESOLVED	No	No	No	No	No	No
3100948	42863	Outbreak Associated	60 to 69 Years	Kingsview Village-The Westway	M9R	Outbreaks, Healthcare Institutions	CONFIRMED	2020-11-10	2020-11-24	MALE	RESOLVED	No	No	No	No	No	No
3100949	42864	Sporadic	20 to 29 Years	Scarborough Village	M1J	Community	CONFIRMED	2020-11-16	2020-11-28	FEMALE	RESOLVED	No	No	No	No	No	No
3100950	42865	Sporadic	20 to 29 Years	Bay Street Corridor	M5B	No Information	CONFIRMED	2020-11-22	2020-11-24	MALE	RESOLVED	No	No	No	No	No	No
3100951	42866	Outbreak Associated	90 and older	Thistletown-Beaumond Heights	M9V	Outbreaks, Healthcare Institutions	CONFIRMED	2020-11-22	2020-11-26	FEMALE	RESOLVED	No	No	No	No	No	No
3100952	42867	Sporadic	20 to 29 Years	Kensington-Chinatown	M5T	Community	CONFIRMED	2020-09-20	2020-11-18	FEMALE	RESOLVED	No	No	No	No	No	No
3100953	42868	Outbreak Associated	19 and younger	Eglinton East	M1J	Outbreaks, Other Settings	CONFIRMED	2020-11-24	2020-11-26	FEMALE	RESOLVED	No	No	No	No	No	No
3100954	42869	Sporadic	60 to 69 Years	Bayview Village	M2J	Household Contact	CONFIRMED	2020-11-21	2020-11-23	FEMALE	RESOLVED	No	No	No	No	No	No
3100955	42870	Sporadic	20 to 29 Years	Brookhaven-Amesbury	M6M	Household Contact	CONFIRMED	2020-11-19	2020-11-27	MALE	RESOLVED	No	No	No	No	No	No
