## Supplementary material for "A Statistical Analysis on COVID-19 Pandemic in the City of Toronto": Dataset: COVID19 cases.csv (part 7 of 25)

_id	Assigned_ID	Outbreak Associated	Age Group	Neighbourhood Name	FSA	Source of Infection	Classification	Episode Date	Reported Date	Client Gender	Outcome	Currently Hospitalized	Currently in ICU	Currently Intubated	Ever Hospitalized	Ever in ICU	Ever Intubated
3100956	42871	Sporadic	30 to 39 Years	Cabbagetown-South St. James Town	M5A	No Information	CONFIRMED	2020-11-25	2020-11-28	MALE	RESOLVED	No	No	No	No	No	No
3100957	42872	Sporadic	60 to 69 Years	Caledonia-Fairbank	M6E	No Information	CONFIRMED	2020-11-17	2020-11-30	UNKNOWN	RESOLVED	No	No	No	No	No	No
3100958	42873	Sporadic	70 to 79 Years	Milliken	M1V	No Information	CONFIRMED	2020-11-23	2020-11-28	FEMALE	RESOLVED	No	No	No	No	No	No
3100959	42874	Outbreak Associated	60 to 69 Years	Dovercourt-Wallace Emerson-Junction	M6H	Outbreaks, Healthcare Institutions	CONFIRMED	2020-11-24	2020-11-25	MALE	RESOLVED	No	No	No	Yes	No	No
3100960	42875	Outbreak Associated	50 to 59 Years	Thistletown-Beaumond Heights	M9V	Outbreaks, Healthcare Institutions	CONFIRMED	2020-11-23	2020-11-25	MALE	RESOLVED	No	No	No	No	No	No
3100961	42876	Sporadic	19 and younger	Humber Heights-Westmount	M9P	Community	CONFIRMED	2020-11-20	2020-11-26	MALE	RESOLVED	No	No	No	No	No	No
3100962	42877	Sporadic	30 to 39 Years	Bay Street Corridor	M5H	Travel	CONFIRMED	2020-11-27	2020-11-27	MALE	RESOLVED	No	No	No	No	No	No
3100963	42878	Sporadic	20 to 29 Years	Thistletown-Beaumond Heights	M9V	Community	CONFIRMED	2020-11-24	2020-11-29	MALE	RESOLVED	No	No	No	No	No	No
3100964	42879	Sporadic	19 and younger	Mimico (includes Humber Bay Shores)	M8V	Household Contact	CONFIRMED	2020-11-21	2020-11-25	MALE	RESOLVED	No	No	No	No	No	No
3100965	42880	Sporadic	60 to 69 Years	Mount Olive-Silverstone-Jamestown	M9V	No Information	CONFIRMED	2020-11-18	2020-11-23	MALE	RESOLVED	No	No	No	No	No	No
3100966	42881	Outbreak Associated	40 to 49 Years	North St. James Town	M4X	Outbreaks, Healthcare Institutions	CONFIRMED	2020-11-20	2020-11-23	FEMALE	RESOLVED	No	No	No	No	No	No
3100967	42882	Sporadic	19 and younger	Victoria Village	M1R	Household Contact	CONFIRMED	2020-11-19	2020-11-23	FEMALE	RESOLVED	No	No	No	No	No	No
3100968	42883	Outbreak Associated	19 and younger	Maple Leaf	M6L	Outbreaks, Other Settings	CONFIRMED	2020-11-23	2020-11-26	FEMALE	RESOLVED	No	No	No	No	No	No
3100969	42884	Sporadic	40 to 49 Years	Thorncliffe Park	M4H	Household Contact	CONFIRMED	2020-11-26	2020-11-30	MALE	RESOLVED	No	No	No	No	No	No
3100970	42885	Sporadic	19 and younger	Birchcliffe-Cliffside	M1N	Household Contact	CONFIRMED	2020-11-20	2020-11-27	MALE	RESOLVED	No	No	No	No	No	No
3100971	42886	Sporadic	40 to 49 Years	Rouge	M1X	Community	CONFIRMED	2020-11-18	2020-11-25	MALE	RESOLVED	No	No	No	No	No	No
3100972	42887	Sporadic	20 to 29 Years	Bedford Park-Nortown	M5M	No Information	CONFIRMED	2020-11-19	2020-11-27	FEMALE	RESOLVED	No	No	No	No	No	No
3100973	42888	Outbreak Associated	19 and younger	Wexford/Maryvale	M1R	Outbreaks, Other Settings	CONFIRMED	2020-11-25	2020-11-28	MALE	RESOLVED	No	No	No	No	No	No
3100974	42889	Outbreak Associated	90 and older	Thistletown-Beaumond Heights	M9V	Outbreaks, Healthcare Institutions	CONFIRMED	2020-11-26	2020-11-29	MALE	RESOLVED	No	No	No	No	No	No
3100975	42890	Sporadic	19 and younger	Rouge	M1X	Household Contact	CONFIRMED	2020-11-26	2020-11-27	FEMALE	RESOLVED	No	No	No	No	No	No
3100976	42891	Sporadic	40 to 49 Years	Princess-Rosethorn	M9B	Community	CONFIRMED	2020-11-15	2020-11-24	MALE	RESOLVED	No	No	No	No	No	No
3100977	42892	Outbreak Associated	30 to 39 Years	Black Creek	M3N	Outbreaks, Healthcare Institutions	CONFIRMED	2020-11-19	2020-11-24	MALE	RESOLVED	No	No	No	No	No	No
3100978	42893	Sporadic	50 to 59 Years	Glenfield-Jane Heights	M3N	No Information	CONFIRMED	2020-11-22	2020-11-29	FEMALE	RESOLVED	No	No	No	No	No	No
3100979	42894	Sporadic	60 to 69 Years	Waterfront Communities-The Island	M5E	Household Contact	CONFIRMED	2020-11-23	2020-11-25	MALE	RESOLVED	No	No	No	No	No	No
3100980	42895	Outbreak Associated	40 to 49 Years	Clairlea-Birchmount	M4B	Outbreaks, Healthcare Institutions	CONFIRMED	2020-11-25	2020-11-28	FEMALE	RESOLVED	No	No	No	No	No	No
3100981	42896	Sporadic	20 to 29 Years	Glenfield-Jane Heights	M3N	Household Contact	CONFIRMED	2020-11-13	2020-11-25	MALE	RESOLVED	No	No	No	No	No	No
3100982	42897	Sporadic	50 to 59 Years	Rouge	M1B	No Information	CONFIRMED	2020-11-25	2020-11-28	FEMALE	RESOLVED	No	No	No	No	No	No
3100983	42898	Sporadic	40 to 49 Years	East End-Danforth	M4C	No Information	CONFIRMED	2020-11-25	2020-11-27	FEMALE	RESOLVED	No	No	No	No	No	No
3100984	42899	Sporadic	50 to 59 Years	Willowridge-Martingrove-Richview	M9R	No Information	CONFIRMED	2020-11-24	2020-11-26	MALE	RESOLVED	No	No	No	No	No	No
3100985	42900	Sporadic	50 to 59 Years	Morningside	M1G	Household Contact	CONFIRMED	2020-11-26	2020-11-28	FEMALE	RESOLVED	No	No	No	No	No	No
3100986	42901	Sporadic	50 to 59 Years	Dufferin Grove	M6H	No Information	CONFIRMED	2020-11-22	2020-11-25	MALE	RESOLVED	No	No	No	No	No	No
3100987	42902	Sporadic	40 to 49 Years	Glenfield-Jane Heights	M3N	No Information	CONFIRMED	2020-11-01	2020-11-23	FEMALE	RESOLVED	No	No	No	No	No	No
3100988	42903	Outbreak Associated	70 to 79 Years	Dovercourt-Wallace Emerson-Junction	M6H	Outbreaks, Healthcare Institutions	CONFIRMED	2020-11-22	2020-11-24	MALE	RESOLVED	No	No	No	Yes	No	No
3100989	42904	Sporadic	30 to 39 Years	Woburn	M1G	No Information	CONFIRMED	2020-11-27	2020-11-29	FEMALE	RESOLVED	No	No	No	No	No	No
3100990	42905	Sporadic	60 to 69 Years	Mount Olive-Silverstone-Jamestown	M9V	No Information	CONFIRMED	2020-11-21	2020-11-29	MALE	RESOLVED	No	No	No	No	No	No
3100991	42906	Sporadic	30 to 39 Years	Don Valley Village	M2J	No Information	CONFIRMED	2020-11-17	2020-11-27	FEMALE	RESOLVED	No	No	No	No	No	No
3100992	42907	Sporadic	20 to 29 Years	Mount Olive-Silverstone-Jamestown	M9V	Outbreaks, Other Settings	CONFIRMED	2020-11-17	2020-11-23	MALE	RESOLVED	No	No	No	No	No	No
3100993	42908	Sporadic	40 to 49 Years	Thorncliffe Park	M4H	No Information	CONFIRMED	2020-11-21	2020-11-26	MALE	RESOLVED	No	No	No	No	No	No
3100994	42909	Sporadic	19 and younger	Agincourt South-Malvern West	M1S	Community	CONFIRMED	2020-11-27	2020-11-29	FEMALE	RESOLVED	No	No	No	No	No	No
3100995	42910	Sporadic	30 to 39 Years			No Information	CONFIRMED	2020-11-25	2020-11-27	MALE	RESOLVED	No	No	No	No	No	No
3100996	42911	Outbreak Associated	60 to 69 Years	South Riverdale	M4L	Outbreaks, Other Settings	CONFIRMED	2020-11-18	2020-11-29	MALE	RESOLVED	No	No	No	No	No	No
3100997	42912	Sporadic	20 to 29 Years	Cliffcrest	M1M	Household Contact	CONFIRMED	2020-11-22	2020-11-28	FEMALE	RESOLVED	No	No	No	No	No	No
3100998	42913	Outbreak Associated	30 to 39 Years	Black Creek	M3N	Outbreaks, Other Settings	CONFIRMED	2020-11-23	2020-11-27	MALE	RESOLVED	No	No	No	No	No	No
3100999	42914	Sporadic	40 to 49 Years	Rouge	M1B	No Information	CONFIRMED	2020-11-24	2020-11-28	FEMALE	RESOLVED	No	No	No	No	No	No
3101000	42915	Sporadic	70 to 79 Years	North St. James Town	M4X	Community	CONFIRMED	2020-11-23	2020-11-27	MALE	RESOLVED	No	No	No	No	No	No
3101001	42917	Sporadic	70 to 79 Years	Pelmo Park-Humberlea	M9M	No Information	CONFIRMED	2020-11-25	2020-11-29	FEMALE	RESOLVED	No	No	No	No	No	No
3101002	42918	Sporadic	40 to 49 Years	Wexford/Maryvale	M1R	No Information	CONFIRMED	2020-11-21	2020-11-27	FEMALE	RESOLVED	No	No	No	No	No	No
3101003	42919	Sporadic	80 to 89 Years	L'Amoreaux	M1W	Household Contact	CONFIRMED	2020-11-25	2020-11-28	FEMALE	RESOLVED	No	No	No	Yes	No	No
3101004	42920	Sporadic	20 to 29 Years	Woburn	M1H	No Information	CONFIRMED	2020-11-27	2020-11-29	FEMALE	RESOLVED	No	No	No	No	No	No
3101005	42921	Sporadic	20 to 29 Years	Brookhaven-Amesbury	M6M	Household Contact	CONFIRMED	2020-11-18	2020-11-22	MALE	RESOLVED	No	No	No	No	No	No
3101006	42922	Sporadic	60 to 69 Years	Mount Olive-Silverstone-Jamestown	M9V	No Information	CONFIRMED	2020-11-19	2020-11-29	FEMALE	RESOLVED	No	No	No	No	No	No
3101007	42923	Sporadic	50 to 59 Years	Downsview-Roding-CFB	M3M	No Information	CONFIRMED	2020-11-25	2020-11-28	MALE	RESOLVED	No	No	No	No	No	No
3101008	42924	Sporadic	20 to 29 Years	Stonegate-Queensway	M8Y	No Information	CONFIRMED	2020-11-27	2020-11-29	MALE	RESOLVED	No	No	No	No	No	No
3101009	42926	Sporadic	20 to 29 Years	Yorkdale-Glen Park	M6B	Household Contact	CONFIRMED	2020-11-23	2020-11-24	FEMALE	RESOLVED	No	No	No	No	No	No
3101010	42927	Sporadic	19 and younger	Banbury-Don Mills	M3C	Household Contact	CONFIRMED	2020-11-28	2020-11-30	MALE	RESOLVED	No	No	No	No	No	No
3101011	42928	Sporadic	20 to 29 Years	East End-Danforth	M4E	No Information	CONFIRMED	2020-11-22	2020-11-25	MALE	RESOLVED	No	No	No	No	No	No
3101012	42929	Outbreak Associated	80 to 89 Years	Victoria Village	M4A	Outbreaks, Healthcare Institutions	CONFIRMED	2020-11-24	2020-11-26	FEMALE	RESOLVED	No	No	No	No	No	No
3101013	42930	Sporadic	60 to 69 Years	York University Heights	M3J	Close Contact	CONFIRMED	2020-11-25	2020-11-28	FEMALE	RESOLVED	No	No	No	Yes	No	No
3101014	42931	Sporadic	40 to 49 Years	Woburn	M1G	No Information	CONFIRMED	2020-11-28	2020-11-29	FEMALE	RESOLVED	No	No	No	No	No	No
3101015	42932	Sporadic	40 to 49 Years	Yorkdale-Glen Park	M6B	No Information	CONFIRMED	2020-11-21	2020-11-30	MALE	RESOLVED	No	No	No	No	No	No
3101016	42933	Sporadic	20 to 29 Years	Humber Summit	M9L	No Information	CONFIRMED	2020-11-20	2020-11-26	MALE	RESOLVED	No	No	No	No	No	No
3101017	42934	Sporadic	20 to 29 Years	Cliffcrest	M1M	No Information	CONFIRMED	2020-11-27	2020-11-30	FEMALE	RESOLVED	No	No	No	No	No	No
3101018	42935	Sporadic	60 to 69 Years	Mount Olive-Silverstone-Jamestown	M9V	No Information	CONFIRMED	2020-11-20	2020-11-27	FEMALE	RESOLVED	No	No	No	No	No	No
3101019	42936	Sporadic	19 and younger	Flemingdon Park	M3C	Household Contact	CONFIRMED	2020-11-26	2020-11-27	MALE	RESOLVED	No	No	No	No	No	No
3101020	42937	Sporadic	20 to 29 Years	Mount Olive-Silverstone-Jamestown	M9V	No Information	CONFIRMED	2020-11-20	2020-11-24	FEMALE	RESOLVED	No	No	No	No	No	No
3101021	42938	Sporadic	30 to 39 Years	Scarborough Village	M1J	No Information	CONFIRMED	2020-11-28	2020-11-29	FEMALE	RESOLVED	No	No	No	No	No	No
3101022	42939	Sporadic	60 to 69 Years	Wexford/Maryvale	M1R	No Information	CONFIRMED	2020-11-26	2020-11-29	FEMALE	RESOLVED	No	No	No	No	No	No
3101023	42940	Sporadic	40 to 49 Years	Eglinton East	M1J	No Information	CONFIRMED	2020-11-27	2020-11-29	MALE	RESOLVED	No	No	No	No	No	No
3101024	42941	Sporadic	80 to 89 Years	Humber Summit	M9L	No Information	CONFIRMED	2020-11-25	2020-11-26	FEMALE	FATAL	No	No	No	Yes	No	No
3101025	42942	Sporadic	20 to 29 Years	Dorset Park	M1P	No Information	CONFIRMED	2020-11-22	2020-11-25	MALE	RESOLVED	No	No	No	No	No	No
3101026	42943	Outbreak Associated	70 to 79 Years	Woburn	M1G	Outbreaks, Healthcare Institutions	CONFIRMED	2020-11-29	2020-11-29	FEMALE	RESOLVED	No	No	No	Yes	No	No
3101027	42944	Sporadic	20 to 29 Years	Woburn	M1G	Community	CONFIRMED	2020-11-28	2020-11-29	MALE	RESOLVED	No	No	No	No	No	No
3101028	42946	Sporadic	40 to 49 Years			No Information	CONFIRMED	2020-11-21	2020-11-23	MALE	RESOLVED	No	No	No	No	No	No
3101029	42947	Sporadic	60 to 69 Years	Willowdale West	M2N	No Information	CONFIRMED	2020-11-23	2020-11-26	FEMALE	RESOLVED	No	No	No	Yes	Yes	No
3101030	42948	Sporadic	50 to 59 Years	West Humber-Clairville	M9V	Travel	CONFIRMED	2020-11-23	2020-11-25	FEMALE	RESOLVED	No	No	No	No	No	No
3101031	42949	Sporadic	30 to 39 Years	Kensington-Chinatown	M5T	Community	CONFIRMED	2020-11-27	2020-11-29	MALE	RESOLVED	No	No	No	No	No	No
3101032	42950	Sporadic	50 to 59 Years	Rouge	M1X	No Information	CONFIRMED	2020-11-25	2020-11-27	MALE	RESOLVED	No	No	No	No	No	No
3101033	42951	Outbreak Associated	70 to 79 Years	Thistletown-Beaumond Heights	M9V	Outbreaks, Healthcare Institutions	CONFIRMED	2020-11-21	2020-11-24	MALE	RESOLVED	No	No	No	Yes	No	No
3101034	42952	Sporadic	50 to 59 Years	Oakwood Village	M6C	No Information	CONFIRMED	2020-11-27	2020-11-29	FEMALE	RESOLVED	No	No	No	No	No	No
3101035	42953	Sporadic	40 to 49 Years	Maple Leaf	M6L	Household Contact	CONFIRMED	2020-11-25	2020-11-29	MALE	RESOLVED	No	No	No	No	No	No
3101036	42954	Sporadic	50 to 59 Years	Rockcliffe-Smythe	M6N	Community	CONFIRMED	2020-11-25	2020-11-25	MALE	RESOLVED	No	No	No	No	No	No
3101037	42955	Outbreak Associated	80 to 89 Years	Leaside-Bennington	M4G	Outbreaks, Healthcare Institutions	CONFIRMED	2020-11-22	2020-11-26	FEMALE	RESOLVED	No	No	No	No	No	No
3101038	42956	Sporadic	20 to 29 Years	Rouge	M1B	No Information	CONFIRMED	2020-11-27	2020-11-29	FEMALE	RESOLVED	No	No	No	No	No	No
3101039	42957	Outbreak Associated	90 and older	Junction Area	M6P	Outbreaks, Healthcare Institutions	CONFIRMED	2020-11-26	2020-11-26	FEMALE	FATAL	No	No	No	Yes	No	No
3101040	42958	Outbreak Associated	19 and younger	Eglinton East	M1J	Outbreaks, Other Settings	CONFIRMED	2020-11-05	2020-11-06	FEMALE	RESOLVED	No	No	No	No	No	No
3101041	42959	Outbreak Associated	19 and younger	Tam O'Shanter-Sullivan	M1T	Outbreaks, Other Settings	CONFIRMED	2020-11-26	2020-11-27	MALE	RESOLVED	No	No	No	No	No	No
3101042	42960	Sporadic	20 to 29 Years	Woburn	M1H	Household Contact	CONFIRMED	2020-11-20	2020-11-24	MALE	RESOLVED	No	No	No	No	No	No
3101043	42961	Sporadic	19 and younger	York University Heights	M3J	Household Contact	CONFIRMED	2020-11-25	2020-11-27	FEMALE	RESOLVED	No	No	No	No	No	No
3101044	42962	Outbreak Associated	70 to 79 Years	Runnymede-Bloor West Village	M6S	Outbreaks, Healthcare Institutions	CONFIRMED	2020-11-24	2020-11-25	FEMALE	RESOLVED	No	No	No	Yes	No	No
3101045	42963	Outbreak Associated	70 to 79 Years	Thistletown-Beaumond Heights	M9V	Outbreaks, Healthcare Institutions	CONFIRMED	2020-11-22	2020-11-24	MALE	FATAL	No	No	No	No	No	No
3101046	42964	Sporadic	30 to 39 Years	Woburn	M1G	No Information	CONFIRMED	2020-11-21	2020-11-21	FEMALE	RESOLVED	No	No	No	No	No	No
3101047	42965	Sporadic	80 to 89 Years	Agincourt South-Malvern West	M1S	Household Contact	CONFIRMED	2020-11-28	2020-11-29	MALE	RESOLVED	No	No	No	Yes	No	No
3101048	42966	Outbreak Associated	50 to 59 Years	Westminster-Branson	M2R	Outbreaks, Healthcare Institutions	CONFIRMED	2020-11-27	2020-11-29	FEMALE	RESOLVED	No	No	No	No	No	No
3101049	42967	Sporadic	40 to 49 Years	Dorset Park	M1P	Community	CONFIRMED	2020-11-22	2020-11-25	MALE	RESOLVED	No	No	No	No	No	No
3101050	42968	Sporadic	19 and younger	Kennedy Park	M1K	No Information	CONFIRMED	2020-11-16	2020-11-28	FEMALE	RESOLVED	No	No	No	No	No	No
3101051	42969	Outbreak Associated	19 and younger	High Park-Swansea	M6S	Outbreaks, Other Settings	CONFIRMED	2020-11-21	2020-11-27	MALE	RESOLVED	No	No	No	No	No	No
3101052	42970	Sporadic	30 to 39 Years	Woburn	M1G	No Information	CONFIRMED	2020-11-24	2020-11-26	FEMALE	RESOLVED	No	No	No	No	No	No
3101053	42971	Sporadic	30 to 39 Years	L'Amoreaux	M1W	Household Contact	CONFIRMED	2020-11-27	2020-11-28	MALE	RESOLVED	No	No	No	No	No	No
3101054	42972	Sporadic	60 to 69 Years	Taylor-Massey	M4C	Community	CONFIRMED	2020-11-28	2020-11-29	MALE	RESOLVED	No	No	No	No	No	No
3101055	42973	Sporadic	50 to 59 Years	Englemount-Lawrence	M6A	Household Contact	CONFIRMED	2020-11-10	2020-11-12	MALE	RESOLVED	No	No	No	No	No	No
3101056	42975	Sporadic	50 to 59 Years	Eglinton East	M1K	No Information	CONFIRMED	2020-11-26	2020-11-29	FEMALE	RESOLVED	No	No	No	No	No	No
3101057	42976	Outbreak Associated	90 and older	Yorkdale-Glen Park	M6B	Outbreaks, Healthcare Institutions	CONFIRMED	2020-11-27	2020-11-29	MALE	FATAL	No	No	No	Yes	No	No
3101058	42977	Outbreak Associated	19 and younger	Wexford/Maryvale	M1R	Outbreaks, Other Settings	CONFIRMED	2020-11-25	2020-11-26	MALE	RESOLVED	No	No	No	No	No	No
3101059	42978	Sporadic	60 to 69 Years	Bendale	M1P	Community	CONFIRMED	2020-11-25	2020-11-27	FEMALE	RESOLVED	No	No	No	No	No	No
3101060	42979	Sporadic	50 to 59 Years	Scarborough Village	M1M	No Information	CONFIRMED	2020-11-25	2020-11-27	MALE	RESOLVED	No	No	No	No	No	No
3101061	42980	Outbreak Associated	20 to 29 Years	Woburn	M1G	Outbreaks, Congregate Settings	CONFIRMED	2020-11-24	2020-11-26	FEMALE	RESOLVED	No	No	No	No	No	No
3101062	42981	Sporadic	20 to 29 Years	Kensington-Chinatown	M5T	No Information	CONFIRMED	2020-11-24	2020-11-26	UNKNOWN	RESOLVED	No	No	No	No	No	No
3101063	42982	Outbreak Associated	90 and older	Forest Hill North	M5N	Outbreaks, Healthcare Institutions	CONFIRMED	2020-11-26	2020-11-29	FEMALE	RESOLVED	No	No	No	No	No	No
3101064	42983	Outbreak Associated	30 to 39 Years	Malvern	M1B	Outbreaks, Other Settings	CONFIRMED	2020-11-25	2020-11-29	MALE	RESOLVED	No	No	No	No	No	No
3101065	42984	Sporadic	30 to 39 Years	Rockcliffe-Smythe	M6N	Household Contact	CONFIRMED	2020-11-19	2020-11-23	FEMALE	RESOLVED	No	No	No	No	No	No
3101066	42985	Sporadic	20 to 29 Years	Weston	M9N	Household Contact	CONFIRMED	2020-11-26	2020-11-26	FEMALE	RESOLVED	No	No	No	No	No	No
3101067	42986	Sporadic	50 to 59 Years	Palmerston-Little Italy	M6H	No Information	CONFIRMED	2020-11-21	2020-11-23	MALE	RESOLVED	No	No	No	No	No	No
3101068	42987	Sporadic	50 to 59 Years	Rexdale-Kipling	M9W	Close Contact	CONFIRMED	2020-11-19	2020-11-24	MALE	RESOLVED	No	No	No	No	No	No
3101069	42988	Sporadic	40 to 49 Years	Milliken	M1V	Community	CONFIRMED	2020-11-23	2020-11-27	FEMALE	RESOLVED	No	No	No	No	No	No
3101070	42989	Outbreak Associated	30 to 39 Years	Malvern	M1B	Outbreaks, Healthcare Institutions	CONFIRMED	2020-11-21	2020-11-26	MALE	RESOLVED	No	No	No	No	No	No
3101071	42990	Sporadic	20 to 29 Years	Black Creek	M3N	No Information	CONFIRMED	2020-11-22	2020-11-28	MALE	RESOLVED	No	No	No	No	No	No
3101072	42991	Sporadic	20 to 29 Years	Banbury-Don Mills	M3C	Community	CONFIRMED	2020-11-16	2020-11-23	MALE	RESOLVED	No	No	No	No	No	No
3101073	42992	Sporadic	20 to 29 Years	Woburn	M1G	Household Contact	CONFIRMED	2020-11-24	2020-11-30	MALE	RESOLVED	No	No	No	No	No	No
3101074	42993	Sporadic	20 to 29 Years	Mount Dennis	M6M	No Information	CONFIRMED	2020-11-21	2020-11-25	FEMALE	RESOLVED	No	No	No	No	No	No
3101075	42994	Sporadic	60 to 69 Years	Englemount-Lawrence	M6B	Travel	CONFIRMED	2020-11-16	2020-11-23	MALE	RESOLVED	No	No	No	No	No	No
3101076	42995	Sporadic	19 and younger	Steeles	M1V	Household Contact	CONFIRMED	2020-11-26	2020-11-28	FEMALE	RESOLVED	No	No	No	No	No	No
3101077	42996	Outbreak Associated	19 and younger	Church-Yonge Corridor	M5B	Outbreaks, Other Settings	CONFIRMED	2020-11-25	2020-11-30	FEMALE	RESOLVED	No	No	No	No	No	No
3101078	42997	Sporadic	50 to 59 Years	Danforth-East York	M4J	No Information	CONFIRMED	2020-11-22	2020-11-23	FEMALE	RESOLVED	No	No	No	No	No	No
3101079	42998	Sporadic	19 and younger	Glenfield-Jane Heights	M3L	No Information	CONFIRMED	2020-11-17	2020-11-28	MALE	RESOLVED	No	No	No	No	No	No
3101080	42999	Sporadic	50 to 59 Years	Mount Olive-Silverstone-Jamestown	M9V	No Information	CONFIRMED	2020-11-25	2020-11-26	FEMALE	RESOLVED	No	No	No	No	No	No
3101081	43000	Sporadic	50 to 59 Years	West Humber-Clairville	M9V	Community	CONFIRMED	2020-11-19	2020-11-26	MALE	RESOLVED	No	No	No	No	No	No
3101082	43001	Sporadic	40 to 49 Years	Clanton Park	M3H	Community	CONFIRMED	2020-11-20	2020-11-24	FEMALE	RESOLVED	No	No	No	No	No	No
3101083	43003	Sporadic	40 to 49 Years	L'Amoreaux	M1S	Close Contact	CONFIRMED	2020-11-24	2020-11-27	FEMALE	RESOLVED	No	No	No	No	No	No
3101084	43004	Outbreak Associated	70 to 79 Years	Thistletown-Beaumond Heights	M9V	Outbreaks, Healthcare Institutions	CONFIRMED	2020-11-21	2020-11-24	MALE	RESOLVED	No	No	No	No	No	No
3101085	43005	Sporadic	40 to 49 Years	Highland Creek	M1C	No Information	CONFIRMED	2020-11-18	2020-11-27	MALE	RESOLVED	No	No	No	No	No	No
3101086	43006	Sporadic	40 to 49 Years	Thorncliffe Park	M4H	No Information	CONFIRMED	2020-11-21	2020-11-30	MALE	RESOLVED	No	No	No	No	No	No
3101087	43007	Sporadic	20 to 29 Years	Corso Italia-Davenport	M6E	No Information	CONFIRMED	2020-11-21	2020-11-26	MALE	RESOLVED	No	No	No	No	No	No
3101088	43008	Sporadic	20 to 29 Years	Dorset Park	M1P	No Information	CONFIRMED	2020-11-21	2020-11-23	FEMALE	RESOLVED	No	No	No	No	No	No
3101089	43009	Outbreak Associated	80 to 89 Years	Little Portugal	M6K	Outbreaks, Healthcare Institutions	CONFIRMED	2020-11-25	2020-11-27	MALE	FATAL	No	No	No	Yes	No	No
3101090	43010	Sporadic	30 to 39 Years	Clairlea-Birchmount	M1K	Community	CONFIRMED	2020-11-17	2020-11-23	MALE	RESOLVED	No	No	No	No	No	No
3101091	43012	Sporadic	40 to 49 Years	Playter Estates-Danforth	M4K	No Information	CONFIRMED	2020-11-27	2020-11-29	FEMALE	RESOLVED	No	No	No	No	No	No
3101092	43013	Sporadic	50 to 59 Years	West Humber-Clairville	M9W	No Information	CONFIRMED	2020-11-23	2020-11-26	FEMALE	RESOLVED	No	No	No	No	No	No
3101093	43014	Sporadic	20 to 29 Years	Malvern	M1B	No Information	CONFIRMED	2020-11-25	2020-11-27	MALE	RESOLVED	No	No	No	No	No	No
3101094	43015	Sporadic	30 to 39 Years	Malvern	M1B	No Information	CONFIRMED	2020-11-18	2020-11-26	FEMALE	RESOLVED	No	No	No	No	No	No
3101095	43016	Outbreak Associated	50 to 59 Years	Rouge	M1C	Outbreaks, Healthcare Institutions	CONFIRMED	2020-11-21	2020-11-24	FEMALE	RESOLVED	No	No	No	No	No	No
3101096	43017	Sporadic	40 to 49 Years	Islington-City Centre West	M9A	No Information	CONFIRMED	2020-11-24	2020-11-29	FEMALE	RESOLVED	No	No	No	No	No	No
3101097	43018	Sporadic	50 to 59 Years	Thistletown-Beaumond Heights	M9V	No Information	CONFIRMED	2020-11-15	2020-11-30	MALE	RESOLVED	No	No	No	No	No	No
3101098	43019	Outbreak Associated	60 to 69 Years	Kensington-Chinatown	M5T	Outbreaks, Other Settings	CONFIRMED	2020-11-24	2020-11-29	MALE	RESOLVED	No	No	No	No	No	No
3101099	43020	Sporadic	30 to 39 Years	Stonegate-Queensway	M8Y	No Information	CONFIRMED	2020-11-23	2020-11-29	MALE	RESOLVED	No	No	No	No	No	No
3101100	43021	Sporadic	19 and younger	York University Heights	M3J	Household Contact	CONFIRMED	2020-11-29	2020-11-30	FEMALE	RESOLVED	No	No	No	No	No	No
3101101	43022	Sporadic	80 to 89 Years	Etobicoke West Mall	M9C	No Information	PROBABLE	2020-11-15	2020-11-26	MALE	RESOLVED	No	No	No	No	No	No
3101102	43024	Sporadic	20 to 29 Years	Thorncliffe Park	M4H	No Information	CONFIRMED	2020-11-22	2020-11-24	MALE	RESOLVED	No	No	No	No	No	No
3101103	43025	Sporadic	19 and younger	Downsview-Roding-CFB	M3K	Close Contact	CONFIRMED	2020-11-21	2020-11-27	MALE	RESOLVED	No	No	No	No	No	No
3101104	43026	Outbreak Associated	80 to 89 Years	Thistletown-Beaumond Heights	M9V	Outbreaks, Healthcare Institutions	CONFIRMED	2020-11-21	2020-11-24	FEMALE	RESOLVED	No	No	No	No	No	No
3101105	43027	Sporadic	20 to 29 Years	Kingsview Village-The Westway	M9P	Household Contact	CONFIRMED	2020-11-17	2020-11-27	MALE	RESOLVED	No	No	No	No	No	No
3101106	43028	Sporadic	60 to 69 Years	Westminster-Branson	M2R	No Information	CONFIRMED	2020-11-24	2020-11-26	FEMALE	RESOLVED	No	No	No	No	No	No
3101107	43029	Outbreak Associated	60 to 69 Years	High Park North	M6P	Outbreaks, Healthcare Institutions	CONFIRMED	2020-11-21	2020-11-24	MALE	RESOLVED	No	No	No	No	No	No
3101108	43030	Sporadic	20 to 29 Years	Woburn	M1G	No Information	CONFIRMED	2020-11-25	2020-11-28	MALE	RESOLVED	No	No	No	No	No	No
3101109	43031	Sporadic	30 to 39 Years	Dorset Park	M1P	No Information	CONFIRMED	2020-11-23	2020-11-27	FEMALE	RESOLVED	No	No	No	No	No	No
3101110	43032	Sporadic	40 to 49 Years	Kennedy Park	M1K	Close Contact	CONFIRMED	2020-11-21	2020-11-23	MALE	RESOLVED	No	No	No	No	No	No
3101111	43033	Outbreak Associated	90 and older	Thistletown-Beaumond Heights	M9V	Outbreaks, Healthcare Institutions	CONFIRMED	2020-11-26	2020-11-28	FEMALE	RESOLVED	No	No	No	No	No	No
3101112	43034	Sporadic	19 and younger	Church-Yonge Corridor	M5B	Community	CONFIRMED	2020-11-26	2020-11-29	MALE	RESOLVED	No	No	No	No	No	No
3101113	43035	Sporadic	70 to 79 Years	York University Heights	M3J	Community	CONFIRMED	2020-11-23	2020-11-25	FEMALE	RESOLVED	No	No	No	Yes	No	No
3101114	43036	Sporadic	30 to 39 Years	Brookhaven-Amesbury	M6M	Household Contact	CONFIRMED	2020-11-18	2020-11-21	MALE	RESOLVED	No	No	No	No	No	No
3101115	43037	Outbreak Associated	19 and younger	Tam O'Shanter-Sullivan	M1T	Outbreaks, Other Settings	CONFIRMED	2020-11-25	2020-11-27	MALE	RESOLVED	No	No	No	No	No	No
3101116	43038	Sporadic	40 to 49 Years	Glenfield-Jane Heights	M3N	Household Contact	CONFIRMED	2020-11-21	2020-11-23	FEMALE	RESOLVED	No	No	No	No	No	No
3101117	43039	Outbreak Associated	40 to 49 Years	Downsview-Roding-CFB	M3K	Outbreaks, Healthcare Institutions	CONFIRMED	2020-11-22	2020-11-26	FEMALE	RESOLVED	No	No	No	No	No	No
3101118	43040	Sporadic	50 to 59 Years	West Hill	M1E	No Information	CONFIRMED	2020-11-20	2020-11-29	FEMALE	RESOLVED	No	No	No	No	No	No
3101119	43041	Sporadic	20 to 29 Years	Willowdale East	M2N	No Information	CONFIRMED	2020-11-22	2020-11-27	MALE	RESOLVED	No	No	No	No	No	No
3101120	43042	Sporadic	30 to 39 Years	Rockcliffe-Smythe	M6N	No Information	CONFIRMED	2020-11-11	2020-11-25	FEMALE	RESOLVED	No	No	No	No	No	No
3101121	43043	Outbreak Associated	70 to 79 Years	Bendale	M1P	Outbreaks, Healthcare Institutions	CONFIRMED	2020-11-26	2020-11-28	MALE	FATAL	No	No	No	No	No	No
3101122	43044	Sporadic	20 to 29 Years	Mimico (includes Humber Bay Shores)	M8V	Household Contact	CONFIRMED	2020-11-23	2020-11-29	FEMALE	RESOLVED	No	No	No	No	No	No
3101123	43045	Sporadic	30 to 39 Years	Bay Street Corridor	M5H	No Information	CONFIRMED	2020-11-23	2020-11-29	MALE	RESOLVED	No	No	No	No	No	No
3101124	43047	Sporadic	40 to 49 Years	Weston	M9N	No Information	CONFIRMED	2020-11-24	2020-11-27	MALE	RESOLVED	No	No	No	No	No	No
3101125	43048	Sporadic	50 to 59 Years	Islington-City Centre West	M9A	No Information	CONFIRMED	2020-11-22	2020-11-29	FEMALE	RESOLVED	No	No	No	No	No	No
3101126	43049	Sporadic	40 to 49 Years	Mount Olive-Silverstone-Jamestown	M9V	No Information	CONFIRMED	2020-11-24	2020-11-26	MALE	RESOLVED	No	No	No	No	No	No
3101127	43050	Sporadic	20 to 29 Years	Danforth-East York	M4J	No Information	CONFIRMED	2020-11-18	2020-11-23	FEMALE	RESOLVED	No	No	No	No	No	No
3101128	43051	Sporadic	60 to 69 Years	Brookhaven-Amesbury	M6M	Household Contact	CONFIRMED	2020-11-09	2020-11-26	MALE	RESOLVED	No	No	No	Yes	No	No
3101129	43053	Sporadic	19 and younger	Wexford/Maryvale	M1R	Household Contact	CONFIRMED	2020-11-23	2020-11-25	MALE	RESOLVED	No	No	No	No	No	No
3101130	43054	Sporadic	19 and younger	Malvern	M1B	Household Contact	CONFIRMED	2020-11-21	2020-11-24	MALE	RESOLVED	No	No	No	No	No	No
3101131	43055	Outbreak Associated	50 to 59 Years	Maple Leaf	M6L	Outbreaks, Other Settings	CONFIRMED	2020-11-19	2020-11-27	FEMALE	RESOLVED	No	No	No	Yes	No	No
3101132	43056	Sporadic	40 to 49 Years	Cabbagetown-South St. James Town	M4X	No Information	CONFIRMED	2020-11-23	2020-11-28	MALE	RESOLVED	No	No	No	No	No	No
3101133	43057	Sporadic	50 to 59 Years	Humber Summit	M9L	No Information	CONFIRMED	2020-11-18	2020-11-27	MALE	RESOLVED	No	No	No	No	No	No
3101134	43059	Sporadic	19 and younger	Princess-Rosethorn	M9A	Community	CONFIRMED	2020-11-20	2020-11-29	FEMALE	RESOLVED	No	No	No	No	No	No
3101135	43060	Sporadic	19 and younger	Woburn	M1H	Household Contact	CONFIRMED	2020-11-25	2020-11-27	MALE	RESOLVED	No	No	No	No	No	No
3101136	43061	Sporadic	19 and younger	Rouge	M1X	No Information	CONFIRMED	2020-11-17	2020-11-28	FEMALE	RESOLVED	No	No	No	No	No	No
3101137	43062	Sporadic	30 to 39 Years	Dorset Park	M1P	Close Contact	CONFIRMED	2020-11-28	2020-11-29	MALE	RESOLVED	No	No	No	No	No	No
3101138	43063	Sporadic	30 to 39 Years	Malvern	M1B	No Information	CONFIRMED	2020-11-28	2020-11-29	MALE	RESOLVED	No	No	No	No	No	No
3101139	43064	Outbreak Associated	19 and younger	Westminster-Branson	M2R	Outbreaks, Other Settings	CONFIRMED	2020-11-27	2020-11-29	FEMALE	RESOLVED	No	No	No	No	No	No
3101140	43065	Sporadic	20 to 29 Years	West Humber-Clairville	M9V	Community	CONFIRMED	2020-11-23	2020-11-28	FEMALE	RESOLVED	No	No	No	No	No	No
3101141	43066	Sporadic	20 to 29 Years	Glenfield-Jane Heights	M3L	Household Contact	CONFIRMED	2020-11-21	2020-11-27	MALE	RESOLVED	No	No	No	No	No	No
3101142	43067	Sporadic	50 to 59 Years	West Hill	M1E	No Information	CONFIRMED	2020-11-18	2020-11-27	MALE	RESOLVED	No	No	No	No	No	No
3101143	43068	Outbreak Associated	40 to 49 Years	Humber Heights-Westmount	M9P	Outbreaks, Other Settings	CONFIRMED	2020-11-26	2020-11-29	FEMALE	RESOLVED	No	No	No	No	No	No
3101144	43069	Sporadic	50 to 59 Years	Glenfield-Jane Heights	M3N	Household Contact	CONFIRMED	2020-11-20	2020-11-28	MALE	RESOLVED	No	No	No	No	No	No
3101145	43070	Sporadic	40 to 49 Years	Mount Olive-Silverstone-Jamestown	M9V	No Information	CONFIRMED	2020-11-13	2020-11-27	FEMALE	RESOLVED	No	No	No	No	No	No
3101146	43071	Sporadic	30 to 39 Years	West Humber-Clairville	M9W	No Information	CONFIRMED	2020-11-26	2020-11-30	MALE	RESOLVED	No	No	No	No	No	No
3101147	43072	Sporadic	50 to 59 Years	Humbermede	M9M	Household Contact	CONFIRMED	2020-11-27	2020-11-29	FEMALE	RESOLVED	No	No	No	No	No	No
3101148	43073	Sporadic	60 to 69 Years	Elms-Old Rexdale	M9W	No Information	CONFIRMED	2020-11-19	2020-11-23	MALE	RESOLVED	No	No	No	No	No	No
3101149	43074	Sporadic	30 to 39 Years	Centennial Scarborough	M1C	Close Contact	CONFIRMED	2020-11-23	2020-11-27	FEMALE	RESOLVED	No	No	No	No	No	No
3101150	43075	Sporadic	20 to 29 Years	Moss Park	M5A	No Information	CONFIRMED	2020-11-20	2020-11-29	MALE	RESOLVED	No	No	No	No	No	No
3101151	43076	Sporadic	19 and younger	South Riverdale	M4M	No Information	CONFIRMED	2020-11-20	2020-11-27	MALE	RESOLVED	No	No	No	No	No	No
3101152	43077	Sporadic	30 to 39 Years	Rouge	M1C	No Information	CONFIRMED	2020-11-23	2020-11-26	MALE	RESOLVED	No	No	No	No	No	No
3101153	43078	Outbreak Associated	90 and older	Islington-City Centre West	M9C	Outbreaks, Healthcare Institutions	CONFIRMED	2020-11-26	2020-11-28	FEMALE	RESOLVED	No	No	No	No	No	No
3101154	43079	Sporadic	20 to 29 Years	Black Creek	M3N	No Information	CONFIRMED	2020-11-21	2020-11-26	MALE	RESOLVED	No	No	No	No	No	No
3101155	43080	Sporadic	80 to 89 Years	Mount Olive-Silverstone-Jamestown	M9V	No Information	CONFIRMED	2020-11-26	2020-11-28	FEMALE	RESOLVED	No	No	No	No	No	No
3101156	43081	Sporadic	40 to 49 Years	Weston	M9N	Community	CONFIRMED	2020-11-23	2020-11-25	MALE	RESOLVED	No	No	No	Yes	No	No
3101157	43082	Sporadic	20 to 29 Years	Birchcliffe-Cliffside	M1N	No Information	CONFIRMED	2020-11-25	2020-11-29	MALE	RESOLVED	No	No	No	No	No	No
3101158	43083	Sporadic	19 and younger	Glenfield-Jane Heights	M3L	Household Contact	CONFIRMED	2020-11-17	2020-11-25	FEMALE	RESOLVED	No	No	No	No	No	No
3101159	43084	Sporadic	40 to 49 Years	West Humber-Clairville	M9W	Close Contact	CONFIRMED	2020-11-26	2020-11-28	MALE	RESOLVED	No	No	No	No	No	No
3101160	43085	Sporadic	20 to 29 Years	Thorncliffe Park	M4H	Community	CONFIRMED	2020-11-20	2020-11-25	FEMALE	RESOLVED	No	No	No	No	No	No
3101161	43086	Sporadic	60 to 69 Years	Woburn	M1H	No Information	CONFIRMED	2020-11-12	2020-11-26	FEMALE	RESOLVED	No	No	No	No	No	No
3101162	43087	Sporadic	50 to 59 Years	Mount Olive-Silverstone-Jamestown	M9V	No Information	CONFIRMED	2020-11-25	2020-11-27	FEMALE	RESOLVED	No	No	No	No	No	No
3101163	43088	Sporadic	50 to 59 Years	Rustic	M6L	No Information	CONFIRMED	2020-11-16	2020-11-28	MALE	RESOLVED	No	No	No	No	No	No
3101164	43089	Sporadic	60 to 69 Years	West Humber-Clairville	M9W	No Information	CONFIRMED	2020-11-25	2020-11-28	FEMALE	RESOLVED	No	No	No	Yes	No	No
3101165	43090	Sporadic	60 to 69 Years	East End-Danforth	M4E	No Information	CONFIRMED	2020-11-11	2020-11-24	MALE	RESOLVED	No	No	No	No	No	No
3101166	43091	Sporadic	30 to 39 Years	Eglinton East	M1J	No Information	CONFIRMED	2020-11-12	2020-11-26	FEMALE	RESOLVED	No	No	No	No	No	No
3101167	43092	Sporadic	70 to 79 Years	Wexford/Maryvale	M1R	Community	CONFIRMED	2020-11-23	2020-11-25	FEMALE	FATAL	No	No	No	Yes	Yes	Yes
3101168	43093	Sporadic	20 to 29 Years	Pleasant View	M2J	No Information	CONFIRMED	2020-11-23	2020-11-28	FEMALE	RESOLVED	No	No	No	No	No	No
3101169	43094	Sporadic	90 and older	Dorset Park	M1P	Close Contact	CONFIRMED	2020-11-14	2020-11-26	MALE	FATAL	No	No	No	Yes	No	No
3101170	43095	Sporadic	50 to 59 Years	Woburn	M1G	No Information	CONFIRMED	2020-11-18	2020-11-28	MALE	RESOLVED	No	No	No	No	No	No
3101171	43096	Sporadic	60 to 69 Years	Yorkdale-Glen Park	M6B	No Information	CONFIRMED	2020-11-22	2020-11-28	MALE	RESOLVED	No	No	No	No	No	No
3101172	43098	Sporadic	30 to 39 Years	Caledonia-Fairbank	M6E	Household Contact	CONFIRMED	2020-11-14	2020-11-27	FEMALE	RESOLVED	No	No	No	No	No	No
3101173	43099	Sporadic	20 to 29 Years	Church-Yonge Corridor	M5B	Close Contact	CONFIRMED	2020-11-24	2020-11-28	MALE	RESOLVED	No	No	No	No	No	No
3101174	43100	Outbreak Associated	19 and younger	Bendale	M1J	Outbreaks, Other Settings	CONFIRMED	2020-11-23	2020-11-27	MALE	RESOLVED	No	No	No	No	No	No
3101175	43101	Sporadic	30 to 39 Years			No Information	CONFIRMED	2020-11-21	2020-11-26	FEMALE	RESOLVED	No	No	No	No	No	No
3101176	43102	Sporadic	30 to 39 Years	Ionview	M1K	No Information	CONFIRMED	2020-11-25	2020-11-27	MALE	RESOLVED	No	No	No	No	No	No
3101177	43103	Sporadic	60 to 69 Years	York University Heights	M3J	No Information	CONFIRMED	2020-11-22	2020-11-27	FEMALE	RESOLVED	No	No	No	No	No	No
3101178	43104	Sporadic	19 and younger	Leaside-Bennington	M4G	Household Contact	CONFIRMED	2020-11-25	2020-11-30	MALE	RESOLVED	No	No	No	No	No	No
3101179	43105	Sporadic	30 to 39 Years	Mount Olive-Silverstone-Jamestown	M9V	Household Contact	CONFIRMED	2020-11-23	2020-11-29	MALE	RESOLVED	No	No	No	No	No	No
3101180	43106	Sporadic	30 to 39 Years	Malvern	M1B	No Information	CONFIRMED	2020-11-23	2020-11-26	FEMALE	RESOLVED	No	No	No	No	No	No
3101181	43107	Outbreak Associated	19 and younger	Kingsview Village-The Westway	M9R	Outbreaks, Other Settings	CONFIRMED	2020-11-26	2020-11-28	FEMALE	RESOLVED	No	No	No	No	No	No
3101182	43108	Sporadic	60 to 69 Years	Etobicoke West Mall	M9C	No Information	CONFIRMED	2020-11-23	2020-11-25	MALE	RESOLVED	No	No	No	No	No	No
3101183	43109	Sporadic	70 to 79 Years	Black Creek	M3N	Community	CONFIRMED	2020-11-24	2020-11-28	MALE	FATAL	No	No	No	Yes	Yes	Yes
3101184	43110	Sporadic	20 to 29 Years	Beechborough-Greenbrook	M6M	No Information	CONFIRMED	2020-11-25	2020-11-28	FEMALE	RESOLVED	No	No	No	No	No	No
3101185	43111	Sporadic	20 to 29 Years	Weston	M9N	No Information	CONFIRMED	2020-11-17	2020-11-27	MALE	RESOLVED	No	No	No	No	No	No
3101186	43112	Sporadic	20 to 29 Years	West Humber-Clairville	M9W	No Information	CONFIRMED	2020-11-20	2020-11-25	MALE	RESOLVED	No	No	No	No	No	No
3101187	43113	Outbreak Associated	30 to 39 Years	Glenfield-Jane Heights	M3N	Outbreaks, Other Settings	CONFIRMED	2020-11-18	2020-11-27	FEMALE	RESOLVED	No	No	No	No	No	No
3101188	43114	Sporadic	50 to 59 Years	Agincourt South-Malvern West	M1S	Community	CONFIRMED	2020-11-24	2020-11-27	MALE	RESOLVED	No	No	No	No	No	No
3101189	43115	Sporadic	19 and younger	High Park-Swansea	M6S	Community	CONFIRMED	2020-11-22	2020-11-27	FEMALE	RESOLVED	No	No	No	No	No	No
3101190	43116	Sporadic	30 to 39 Years	Rouge	M1X	No Information	CONFIRMED	2020-11-14	2020-11-23	MALE	RESOLVED	No	No	No	No	No	No
3101191	43117	Sporadic	60 to 69 Years	Guildwood	M1J	No Information	CONFIRMED	2020-11-23	2020-11-24	MALE	RESOLVED	No	No	No	No	No	No
3101192	43118	Sporadic	80 to 89 Years	Eringate-Centennial-West Deane	M9C	No Information	CONFIRMED	2020-11-23	2020-11-27	FEMALE	RESOLVED	No	No	No	No	No	No
3101193	43119	Sporadic	40 to 49 Years	Clanton Park	M3H	Community	CONFIRMED	2020-11-25	2020-11-29	FEMALE	RESOLVED	No	No	No	No	No	No
3101194	43120	Sporadic	19 and younger	Flemingdon Park	M3C	Household Contact	CONFIRMED	2020-11-25	2020-11-26	FEMALE	RESOLVED	No	No	No	No	No	No
3101195	43121	Sporadic	20 to 29 Years	Wexford/Maryvale	M1R	Close Contact	CONFIRMED	2020-11-25	2020-11-27	FEMALE	RESOLVED	No	No	No	No	No	No
3101196	43122	Outbreak Associated	60 to 69 Years	Humbermede	M9M	Outbreaks, Healthcare Institutions	CONFIRMED	2020-11-23	2020-11-26	FEMALE	RESOLVED	No	No	No	No	No	No
3101197	43123	Sporadic	20 to 29 Years	Kennedy Park	M1K	No Information	CONFIRMED	2020-11-28	2020-11-29	MALE	RESOLVED	No	No	No	No	No	No
3101198	43124	Sporadic	50 to 59 Years	Glenfield-Jane Heights	M3N	Community	CONFIRMED	2020-11-24	2020-11-29	FEMALE	RESOLVED	No	No	No	No	No	No
3101199	43125	Sporadic	20 to 29 Years	Mount Pleasant East	M4P	Community	CONFIRMED	2020-11-24	2020-11-26	FEMALE	RESOLVED	No	No	No	No	No	No
3101200	43126	Sporadic	20 to 29 Years	Weston	M9N	No Information	CONFIRMED	2020-11-17	2020-11-27	MALE	RESOLVED	No	No	No	No	No	No
3101201	43127	Sporadic	40 to 49 Years	Waterfront Communities-The Island	M5V	No Information	CONFIRMED	2020-11-20	2020-11-26	MALE	RESOLVED	No	No	No	No	No	No
3101202	43128	Sporadic	40 to 49 Years	South Riverdale	M4M	No Information	CONFIRMED	2020-11-22	2020-11-26	MALE	RESOLVED	No	No	No	No	No	No
3101203	43129	Sporadic	40 to 49 Years	Mount Olive-Silverstone-Jamestown	M9V	No Information	CONFIRMED	2020-11-24	2020-11-29	FEMALE	RESOLVED	No	No	No	No	No	No
3101204	43130	Sporadic	19 and younger	Flemingdon Park	M3C	Household Contact	CONFIRMED	2020-11-28	2020-11-30	FEMALE	RESOLVED	No	No	No	No	No	No
3101205	43131	Sporadic	20 to 29 Years	Agincourt South-Malvern West	M1S	Household Contact	CONFIRMED	2020-11-25	2020-11-27	MALE	RESOLVED	No	No	No	No	No	No
3101206	43132	Sporadic	20 to 29 Years	Woburn	M1H	No Information	CONFIRMED	2020-11-22	2020-11-24	FEMALE	RESOLVED	No	No	No	No	No	No
3101207	43133	Sporadic	60 to 69 Years	Moss Park	M5B	Community	CONFIRMED	2020-11-22	2020-11-29	MALE	RESOLVED	No	No	No	No	No	No
3101208	43134	Sporadic	80 to 89 Years	Thorncliffe Park	M4H	Community	CONFIRMED	2020-11-27	2020-11-29	FEMALE	RESOLVED	No	No	No	Yes	No	No
3101209	43135	Sporadic	80 to 89 Years	York University Heights	M3J	No Information	CONFIRMED	2020-11-14	2020-11-20	MALE	RESOLVED	No	No	No	No	No	No
3101210	43136	Sporadic	20 to 29 Years	L'Amoreaux	M1W	No Information	CONFIRMED	2020-11-22	2020-11-29	MALE	RESOLVED	No	No	No	No	No	No
3101211	43137	Sporadic	20 to 29 Years	West Humber-Clairville	M9W	No Information	CONFIRMED	2020-11-18	2020-11-28	MALE	RESOLVED	No	No	No	No	No	No
3101212	43138	Sporadic	50 to 59 Years	Humber Summit	M9L	No Information	CONFIRMED	2020-11-25	2020-11-28	MALE	RESOLVED	No	No	No	No	No	No
3101213	43139	Sporadic	30 to 39 Years	Waterfront Communities-The Island	M5V	No Information	CONFIRMED	2020-11-25	2020-11-29	MALE	RESOLVED	No	No	No	No	No	No
3101214	43140	Sporadic	19 and younger	Black Creek	M3N	Household Contact	CONFIRMED	2020-11-26	2020-11-28	FEMALE	RESOLVED	No	No	No	No	No	No
3101215	43141	Sporadic	20 to 29 Years	West Hill	M1E	Household Contact	CONFIRMED	2020-11-25	2020-11-29	FEMALE	RESOLVED	No	No	No	No	No	No
3101216	43142	Sporadic	50 to 59 Years	Black Creek	M3N	Household Contact	CONFIRMED	2020-11-21	2020-11-25	FEMALE	RESOLVED	No	No	No	No	No	No
3101217	43143	Sporadic	40 to 49 Years	Rosedale-Moore Park	M4T	No Information	CONFIRMED	2020-11-16	2020-11-23	MALE	RESOLVED	No	No	No	No	No	No
3101218	43144	Sporadic	50 to 59 Years	Glenfield-Jane Heights	M3N	No Information	CONFIRMED	2020-11-18	2020-11-27	MALE	RESOLVED	No	No	No	No	No	No
3101219	43145	Sporadic	19 and younger	Mount Olive-Silverstone-Jamestown	M9V	Outbreaks, Other Settings	CONFIRMED	2020-11-25	2020-11-25	MALE	RESOLVED	No	No	No	No	No	No
3101220	43146	Outbreak Associated	70 to 79 Years	Rosedale-Moore Park	M4T	Outbreaks, Healthcare Institutions	CONFIRMED	2020-11-23	2020-11-29	FEMALE	RESOLVED	No	No	No	No	No	No
3101221	43147	Sporadic	40 to 49 Years	Humewood-Cedarvale	M6C	Household Contact	CONFIRMED	2020-11-23	2020-11-29	FEMALE	RESOLVED	No	No	No	No	No	No
3101222	43148	Sporadic	20 to 29 Years	Mount Olive-Silverstone-Jamestown	M9V	No Information	CONFIRMED	2020-11-18	2020-11-27	MALE	RESOLVED	No	No	No	No	No	No
3101223	43149	Sporadic	60 to 69 Years	Rouge	M1C	Household Contact	CONFIRMED	2020-11-20	2020-11-23	FEMALE	RESOLVED	No	No	No	No	No	No
3101224	43150	Sporadic	20 to 29 Years	Tam O'Shanter-Sullivan	M1S	Community	CONFIRMED	2020-11-24	2020-11-27	MALE	RESOLVED	No	No	No	No	No	No
3101225	43151	Sporadic	20 to 29 Years	Agincourt North	M1S	Household Contact	CONFIRMED	2020-11-20	2020-11-25	FEMALE	RESOLVED	No	No	No	No	No	No
3101226	43152	Sporadic	30 to 39 Years	Westminster-Branson	M2R	No Information	CONFIRMED	2020-11-25	2020-11-29	FEMALE	RESOLVED	No	No	No	No	No	No
3101227	43153	Outbreak Associated	70 to 79 Years	Yonge-St.Clair	M4V	Outbreaks, Healthcare Institutions	CONFIRMED	2020-11-26	2020-11-27	MALE	RESOLVED	No	No	No	No	No	No
3101228	43154	Sporadic	20 to 29 Years	York University Heights	M3J	No Information	CONFIRMED	2020-11-23	2020-11-28	MALE	RESOLVED	No	No	No	No	No	No
3101229	43155	Sporadic	50 to 59 Years	Rouge	M1X	No Information	CONFIRMED	2020-11-23	2020-11-29	MALE	RESOLVED	No	No	No	Yes	Yes	Yes
3101230	43156	Sporadic	40 to 49 Years	Englemount-Lawrence	M6A	Household Contact	CONFIRMED	2020-11-26	2020-11-27	MALE	RESOLVED	No	No	No	No	No	No
3101231	43157	Outbreak Associated	70 to 79 Years	Dorset Park	M1P	Outbreaks, Healthcare Institutions	CONFIRMED	2020-11-29	2020-11-29	MALE	RESOLVED	No	No	No	Yes	No	No
3101232	43158	Sporadic	50 to 59 Years	Black Creek	M3N	No Information	CONFIRMED	2020-11-21	2020-11-27	FEMALE	RESOLVED	No	No	No	No	No	No
3101233	43159	Sporadic	50 to 59 Years	Morningside	M1E	Household Contact	CONFIRMED	2020-11-18	2020-11-24	FEMALE	RESOLVED	No	No	No	No	No	No
3101234	43160	Sporadic	50 to 59 Years	West Humber-Clairville	M9W	Community	CONFIRMED	2020-11-20	2020-11-24	MALE	RESOLVED	No	No	No	No	No	No
3101235	43161	Sporadic	60 to 69 Years	Agincourt South-Malvern West	M1S	No Information	CONFIRMED	2020-11-25	2020-11-27	FEMALE	RESOLVED	No	No	No	No	No	No
3101236	43162	Outbreak Associated	19 and younger	High Park-Swansea	M6S	Outbreaks, Other Settings	CONFIRMED	2020-11-26	2020-11-28	MALE	RESOLVED	No	No	No	No	No	No
3101237	43163	Sporadic	50 to 59 Years	Rouge	M1B	No Information	CONFIRMED	2020-11-18	2020-11-24	FEMALE	RESOLVED	No	No	No	No	No	No
3101238	43164	Sporadic	70 to 79 Years	Oakwood Village	M6E	No Information	CONFIRMED	2020-11-26	2020-11-27	MALE	RESOLVED	No	No	No	No	No	No
3101239	43165	Sporadic	40 to 49 Years	Mount Dennis	M6M	No Information	CONFIRMED	2020-11-16	2020-11-25	FEMALE	RESOLVED	No	No	No	No	No	No
3101240	43166	Sporadic	20 to 29 Years	Pleasant View	M2H	No Information	CONFIRMED	2020-11-14	2020-11-23	FEMALE	RESOLVED	No	No	No	No	No	No
3101241	43167	Sporadic	60 to 69 Years	Malvern	M1B	No Information	CONFIRMED	2020-11-22	2020-11-24	MALE	RESOLVED	No	No	No	No	No	No
3101242	43168	Sporadic	30 to 39 Years	Humbermede	M9M	No Information	CONFIRMED	2020-11-15	2020-11-28	FEMALE	RESOLVED	No	No	No	No	No	No
3101243	43169	Sporadic	19 and younger	Malvern	M1B	Close Contact	CONFIRMED	2020-11-25	2020-11-29	MALE	RESOLVED	No	No	No	No	No	No
3101244	43170	Sporadic	20 to 29 Years	Trinity-Bellwoods	M6J	Community	CONFIRMED	2020-11-27	2020-11-30	MALE	RESOLVED	No	No	No	No	No	No
3101245	43171	Outbreak Associated	70 to 79 Years	Humbermede	M9M	Outbreaks, Congregate Settings	CONFIRMED	2020-11-25	2020-11-26	FEMALE	RESOLVED	No	No	No	No	No	No
3101246	43172	Outbreak Associated	19 and younger	Thorncliffe Park	M4H	Outbreaks, Other Settings	CONFIRMED	2020-11-27	2020-11-29	FEMALE	RESOLVED	No	No	No	No	No	No
3101247	43173	Sporadic	40 to 49 Years	Bendale	M1P	Community	CONFIRMED	2020-11-21	2020-11-26	MALE	RESOLVED	No	No	No	No	No	No
3101248	43174	Sporadic	30 to 39 Years	Bayview Woods-Steeles	M2H	Household Contact	CONFIRMED	2020-11-24	2020-11-29	MALE	RESOLVED	No	No	No	No	No	No
3101249	43175	Sporadic	19 and younger	Willowridge-Martingrove-Richview	M9R	Household Contact	CONFIRMED	2020-11-22	2020-11-23	MALE	RESOLVED	No	No	No	No	No	No
3101250	43176	Sporadic	30 to 39 Years	Yorkdale-Glen Park	M6B	No Information	CONFIRMED	2020-11-19	2020-11-27	MALE	RESOLVED	No	No	No	No	No	No
3101251	43177	Sporadic	19 and younger	Don Valley Village	M2J	No Information	CONFIRMED	2020-11-27	2020-11-29	MALE	RESOLVED	No	No	No	No	No	No
3101252	43178	Outbreak Associated	60 to 69 Years	West Hill	M1E	Outbreaks, Congregate Settings	CONFIRMED	2020-11-28	2020-11-29	FEMALE	RESOLVED	No	No	No	No	No	No
3101253	43179	Outbreak Associated	50 to 59 Years	Agincourt North	M1V	Outbreaks, Other Settings	CONFIRMED	2020-11-28	2020-11-29	MALE	RESOLVED	No	No	No	No	No	No
3101254	43180	Outbreak Associated	40 to 49 Years	Willowridge-Martingrove-Richview	M9R	Outbreaks, Other Settings	CONFIRMED	2020-11-23	2020-11-28	FEMALE	RESOLVED	No	No	No	No	No	No
3101255	43181	Outbreak Associated	90 and older	Islington-City Centre West	M9C	Outbreaks, Healthcare Institutions	CONFIRMED	2020-11-21	2020-11-23	FEMALE	RESOLVED	No	No	No	No	No	No
3101256	43182	Sporadic	20 to 29 Years	West Humber-Clairville	M9W	No Information	CONFIRMED	2020-11-23	2020-11-29	FEMALE	RESOLVED	No	No	No	No	No	No
3101257	43183	Sporadic	80 to 89 Years	Glenfield-Jane Heights	M3N	Community	CONFIRMED	2020-11-25	2020-11-26	FEMALE	FATAL	No	No	No	Yes	Yes	Yes
3101258	43184	Sporadic	60 to 69 Years	Thorncliffe Park	M4H	No Information	CONFIRMED	2020-11-28	2020-11-29	FEMALE	RESOLVED	No	No	No	No	No	No
3101259	43185	Sporadic	30 to 39 Years	York University Heights	M3J	No Information	CONFIRMED	2020-11-14	2020-11-26	MALE	RESOLVED	No	No	No	No	No	No
3101260	43186	Sporadic	20 to 29 Years	South Parkdale	M6K	Household Contact	CONFIRMED	2020-11-26	2020-11-29	FEMALE	RESOLVED	No	No	No	No	No	No
3101261	43187	Sporadic	40 to 49 Years	Glenfield-Jane Heights	M3N	No Information	CONFIRMED	2020-11-22	2020-11-24	MALE	RESOLVED	No	No	No	No	No	No
3101262	43188	Sporadic	70 to 79 Years	Downsview-Roding-CFB	M3M	Community	CONFIRMED	2020-11-21	2020-11-27	MALE	RESOLVED	No	No	No	Yes	No	No
3101263	43189	Sporadic	20 to 29 Years	Waterfront Communities-The Island	M5E	No Information	CONFIRMED	2020-11-23	2020-11-25	MALE	RESOLVED	No	No	No	No	No	No
3101264	43190	Sporadic	20 to 29 Years	Downsview-Roding-CFB	M3L	Community	CONFIRMED	2020-11-20	2020-11-24	FEMALE	RESOLVED	No	No	No	No	No	No
3101265	43191	Sporadic	20 to 29 Years	Brookhaven-Amesbury	M6M	Household Contact	CONFIRMED	2020-11-20	2020-11-25	FEMALE	RESOLVED	No	No	No	No	No	No
3101266	43192	Sporadic	30 to 39 Years			No Information	CONFIRMED	2020-11-18	2020-11-28	FEMALE	RESOLVED	No	No	No	No	No	No
3101267	43194	Sporadic	19 and younger	Woburn	M1H	No Information	CONFIRMED	2020-11-26	2020-11-26	MALE	RESOLVED	No	No	No	No	No	No
3101268	43195	Sporadic	30 to 39 Years	Highland Creek	M1C	No Information	CONFIRMED	2020-11-22	2020-11-28	FEMALE	RESOLVED	No	No	No	No	No	No
3101269	43196	Sporadic	20 to 29 Years	West Humber-Clairville	M9V	Community	CONFIRMED	2020-11-22	2020-11-28	MALE	RESOLVED	No	No	No	No	No	No
3101270	43197	Sporadic	19 and younger	Agincourt South-Malvern West	M1S	Close Contact	CONFIRMED	2020-11-25	2020-11-27	MALE	RESOLVED	No	No	No	No	No	No
3101271	43199	Sporadic	50 to 59 Years	Briar Hill - Belgravia	M6E	No Information	CONFIRMED	2020-11-18	2020-11-25	MALE	RESOLVED	No	No	No	No	No	No
3101272	43200	Sporadic	19 and younger	Westminster-Branson	M2R	Household Contact	CONFIRMED	2020-11-24	2020-11-27	MALE	RESOLVED	No	No	No	No	No	No
3101273	43201	Sporadic	50 to 59 Years	L'Amoreaux	M1W	No Information	CONFIRMED	2020-11-23	2020-11-29	FEMALE	RESOLVED	No	No	No	No	No	No
3101274	43202	Sporadic	19 and younger	Agincourt South-Malvern West	M1S	Close Contact	CONFIRMED	2020-11-28	2020-11-29	FEMALE	RESOLVED	No	No	No	No	No	No
3101275	43205	Sporadic	19 and younger	Dufferin Grove	M6H	No Information	CONFIRMED	2020-11-29	2020-12-01	MALE	RESOLVED	No	No	No	No	No	No
3101276	43206	Sporadic	30 to 39 Years	Rouge	M1B	Community	CONFIRMED	2020-11-27	2020-12-01	MALE	RESOLVED	No	No	No	No	No	No
3101277	43207	Sporadic	30 to 39 Years	L'Amoreaux	M1V	Household Contact	CONFIRMED	2020-11-29	2020-12-02	MALE	RESOLVED	No	No	No	No	No	No
3101278	43208	Sporadic	60 to 69 Years	Westminster-Branson	M2R	Community	CONFIRMED	2020-11-29	2020-12-02	FEMALE	RESOLVED	No	No	No	No	No	No
3101279	43209	Sporadic	50 to 59 Years	West Hill	M1E	No Information	CONFIRMED	2020-12-04	2020-12-05	MALE	RESOLVED	No	No	No	No	No	No
3101280	43210	Sporadic	50 to 59 Years	Thistletown-Beaumond Heights	M9V	Close Contact	CONFIRMED	2020-11-28	2020-12-03	FEMALE	RESOLVED	No	No	No	No	No	No
3101281	43211	Sporadic	19 and younger	Corso Italia-Davenport	M6E	Household Contact	CONFIRMED	2020-11-28	2020-12-03	FEMALE	RESOLVED	No	No	No	No	No	No
3101282	43212	Sporadic	20 to 29 Years	Humbermede	M9M	No Information	CONFIRMED	2020-11-27	2020-12-02	MALE	RESOLVED	No	No	No	No	No	No
3101283	43213	Sporadic	20 to 29 Years		M6A	Close Contact	CONFIRMED	2020-12-03	2020-12-06	MALE	RESOLVED	No	No	No	No	No	No
3101284	43214	Outbreak Associated	19 and younger	Humber Summit	M9L	Outbreaks, Other Settings	CONFIRMED	2020-11-28	2020-12-05	FEMALE	RESOLVED	No	No	No	No	No	No
3101285	43215	Sporadic	40 to 49 Years	Islington-City Centre West	M9B	No Information	CONFIRMED	2020-11-24	2020-12-01	FEMALE	RESOLVED	No	No	No	No	No	No
3101286	43216	Sporadic	30 to 39 Years	Thorncliffe Park	M4H	Household Contact	CONFIRMED	2020-11-29	2020-12-01	FEMALE	RESOLVED	No	No	No	No	No	No
3101287	43217	Sporadic	19 and younger	Cliffcrest	M1M	Household Contact	CONFIRMED	2020-11-30	2020-12-01	FEMALE	RESOLVED	No	No	No	No	No	No
3101288	43218	Sporadic	30 to 39 Years	Steeles	M1W	No Information	CONFIRMED	2020-11-30	2020-12-01	FEMALE	RESOLVED	No	No	No	No	No	No
3101289	43219	Sporadic	40 to 49 Years	Malvern	M1B	No Information	CONFIRMED	2020-11-26	2020-12-02	MALE	RESOLVED	No	No	No	No	No	No
3101290	43220	Sporadic	40 to 49 Years	York University Heights	M3J	No Information	CONFIRMED	2020-11-23	2020-11-30	FEMALE	RESOLVED	No	No	No	No	No	No
3101291	43221	Sporadic	19 and younger	West Humber-Clairville	M9W	Household Contact	CONFIRMED	2020-11-29	2020-12-03	FEMALE	RESOLVED	No	No	No	No	No	No
3101292	43222	Sporadic	50 to 59 Years	Waterfront Communities-The Island	M5J	Household Contact	CONFIRMED	2020-12-01	2020-12-06	MALE	RESOLVED	No	No	No	No	No	No
3101293	43223	Outbreak Associated	60 to 69 Years	West Humber-Clairville	M9W	Outbreaks, Healthcare Institutions	CONFIRMED	2020-12-01	2020-12-04	MALE	RESOLVED	No	No	No	No	No	No
3101294	43224	Sporadic	50 to 59 Years	Mount Dennis	M6M	No Information	CONFIRMED	2020-11-22	2020-11-29	MALE	RESOLVED	No	No	No	No	No	No
3101295	43225	Outbreak Associated	20 to 29 Years	Kingsview Village-The Westway	M9R	Outbreaks, Other Settings	CONFIRMED	2020-11-29	2020-12-07	MALE	RESOLVED	No	No	No	No	No	No
3101296	43226	Sporadic	50 to 59 Years	Parkwoods-Donalda	M3A	Community	CONFIRMED	2020-12-04	2020-12-05	MALE	RESOLVED	No	No	No	No	No	No
3101297	43227	Sporadic	60 to 69 Years	Downsview-Roding-CFB	M3L	No Information	CONFIRMED	2020-11-25	2020-12-03	MALE	RESOLVED	No	No	No	No	No	No
3101298	43228	Sporadic	50 to 59 Years	Eringate-Centennial-West Deane	M9C	No Information	CONFIRMED	2020-11-28	2020-12-03	MALE	RESOLVED	No	No	No	No	No	No
3101299	43229	Sporadic	40 to 49 Years	Clairlea-Birchmount	M1L	No Information	CONFIRMED	2020-11-27	2020-12-05	FEMALE	RESOLVED	No	No	No	No	No	No
3101300	43230	Sporadic	20 to 29 Years	Kensington-Chinatown	M5T	Community	CONFIRMED	2020-11-23	2020-12-05	FEMALE	RESOLVED	No	No	No	No	No	No
3101301	43231	Outbreak Associated	90 and older	Mount Pleasant West	M4S	Outbreaks, Healthcare Institutions	CONFIRMED	2020-11-30	2020-11-30	MALE	FATAL	No	No	No	Yes	No	No
3101302	43232	Sporadic	50 to 59 Years	Danforth-East York	M4J	No Information	CONFIRMED	2020-12-01	2020-12-03	MALE	RESOLVED	No	No	No	No	No	No
3101303	43233	Sporadic	20 to 29 Years	Scarborough Village	M1J	Community	CONFIRMED	2020-11-27	2020-11-30	MALE	RESOLVED	No	No	No	No	No	No
3101304	43234	Sporadic	50 to 59 Years	High Park-Swansea	M6S	No Information	CONFIRMED	2020-11-24	2020-11-30	MALE	RESOLVED	No	No	No	No	No	No
3101305	43235	Outbreak Associated	90 and older	Mount Pleasant West	M4S	Outbreaks, Healthcare Institutions	CONFIRMED	2020-12-02	2020-12-04	MALE	FATAL	No	No	No	Yes	No	No
3101306	43236	Outbreak Associated	19 and younger	Newtonbrook West	M2R	Outbreaks, Other Settings	CONFIRMED	2020-11-28	2020-11-30	MALE	RESOLVED	No	No	No	No	No	No
3101307	43237	Sporadic	50 to 59 Years	Taylor-Massey	M4C	No Information	CONFIRMED	2020-12-02	2020-12-06	FEMALE	RESOLVED	No	No	No	Yes	No	No
3101308	43238	Sporadic	19 and younger	Clairlea-Birchmount	M1L	No Information	CONFIRMED	2020-12-04	2020-12-06	MALE	RESOLVED	No	No	No	No	No	No
3101309	43239	Sporadic	30 to 39 Years	Lansing-Westgate	M2N	Close Contact	CONFIRMED	2020-11-30	2020-12-03	MALE	RESOLVED	No	No	No	No	No	No
3101310	43240	Sporadic	30 to 39 Years	Keelesdale-Eglinton West	M6M	Community	CONFIRMED	2020-11-23	2020-12-01	FEMALE	RESOLVED	No	No	No	No	No	No
3101311	43241	Sporadic	20 to 29 Years	Morningside	M1E	No Information	CONFIRMED	2020-12-01	2020-12-04	FEMALE	RESOLVED	No	No	No	No	No	No
3101312	43242	Sporadic	20 to 29 Years	Yorkdale-Glen Park	M6B	No Information	CONFIRMED	2020-11-26	2020-12-05	MALE	RESOLVED	No	No	No	No	No	No
3101313	43243	Sporadic	19 and younger	L'Amoreaux	M1V	Household Contact	CONFIRMED	2020-12-03	2020-12-05	MALE	RESOLVED	No	No	No	No	No	No
3101314	43244	Sporadic	60 to 69 Years	Mount Dennis	M6M	No Information	CONFIRMED	2020-11-25	2020-12-04	MALE	RESOLVED	No	No	No	No	No	No
3101315	43245	Sporadic	40 to 49 Years	Wexford/Maryvale	M1R	No Information	CONFIRMED	2020-11-28	2020-12-02	MALE	RESOLVED	No	No	No	No	No	No
3101316	43246	Sporadic	19 and younger	Thorncliffe Park	M4H	Household Contact	CONFIRMED	2020-12-02	2020-12-04	FEMALE	RESOLVED	No	No	No	No	No	No
3101317	43247	Sporadic	30 to 39 Years	South Riverdale	M4M	No Information	CONFIRMED	2020-11-28	2020-12-02	MALE	RESOLVED	No	No	No	No	No	No
3101318	43248	Sporadic	40 to 49 Years	West Humber-Clairville	M9V	No Information	CONFIRMED	2020-12-02	2020-12-06	MALE	RESOLVED	No	No	No	No	No	No
3101319	43249	Sporadic	50 to 59 Years	Humber Heights-Westmount	M9P	No Information	CONFIRMED	2020-11-26	2020-12-02	FEMALE	RESOLVED	No	No	No	No	No	No
3101320	43250	Sporadic	40 to 49 Years	Rouge	M1X	Community	CONFIRMED	2020-11-30	2020-12-04	MALE	RESOLVED	No	No	No	No	No	No
3101321	43251	Sporadic	50 to 59 Years	West Hill	M1E	Household Contact	CONFIRMED	2020-12-02	2020-12-06	FEMALE	RESOLVED	No	No	No	No	No	No
3101322	43252	Sporadic	19 and younger	North St. James Town	M4X	Household Contact	CONFIRMED	2020-12-01	2020-12-03	MALE	RESOLVED	No	No	No	No	No	No
3101323	43253	Sporadic	19 and younger	West Hill	M1E	Household Contact	CONFIRMED	2020-12-04	2020-12-06	MALE	RESOLVED	No	No	No	No	No	No
3101324	43254	Sporadic	60 to 69 Years	Keelesdale-Eglinton West	M6M	Household Contact	CONFIRMED	2020-11-23	2020-12-06	FEMALE	RESOLVED	No	No	No	Yes	No	No
3101325	43255	Sporadic	20 to 29 Years	Islington-City Centre West	M9B	No Information	CONFIRMED	2020-12-03	2020-12-07	MALE	RESOLVED	No	No	No	No	No	No
3101326	43256	Sporadic	70 to 79 Years	Rustic	M6L	Community	CONFIRMED	2020-12-06	2020-12-07	FEMALE	RESOLVED	No	No	No	Yes	No	No
3101327	43257	Sporadic	40 to 49 Years	North St. James Town	M4X	Community	CONFIRMED	2020-11-23	2020-12-01	MALE	RESOLVED	No	No	No	No	No	No
3101328	43258	Sporadic	30 to 39 Years	Thistletown-Beaumond Heights	M9V	Community	CONFIRMED	2020-11-21	2020-12-02	MALE	RESOLVED	No	No	No	No	No	No
3101329	43259	Sporadic	60 to 69 Years	Humbermede	M9M	No Information	CONFIRMED	2020-11-25	2020-11-26	MALE	RESOLVED	No	No	No	No	No	No
3101330	43260	Sporadic	40 to 49 Years	Mount Olive-Silverstone-Jamestown	M9V	Household Contact	CONFIRMED	2020-11-14	2020-11-17	MALE	RESOLVED	No	No	No	No	No	No
3101331	43261	Sporadic	70 to 79 Years	Lawrence Park North	M4N	Community	CONFIRMED	2020-11-07	2020-12-04	MALE	RESOLVED	No	No	No	Yes	No	No
3101332	43262	Sporadic	20 to 29 Years	West Hill	M1E	No Information	CONFIRMED	2020-12-03	2020-12-04	FEMALE	RESOLVED	No	No	No	No	No	No
3101333	43263	Outbreak Associated	80 to 89 Years	Tam O'Shanter-Sullivan	M1T	Outbreaks, Healthcare Institutions	CONFIRMED	2020-12-01	2020-12-03	MALE	RESOLVED	No	No	No	No	No	No
3101334	43264	Sporadic	19 and younger	Dovercourt-Wallace Emerson-Junction	M6H	No Information	CONFIRMED	2020-11-27	2020-12-03	MALE	RESOLVED	No	No	No	No	No	No
3101335	43265	Outbreak Associated	50 to 59 Years	West Hill	M1E	Outbreaks, Healthcare Institutions	CONFIRMED	2020-11-26	2020-12-02	FEMALE	RESOLVED	No	No	No	No	No	No
3101336	43267	Outbreak Associated	30 to 39 Years	Kennedy Park	M1K	Outbreaks, Healthcare Institutions	CONFIRMED	2020-12-02	2020-12-04	FEMALE	RESOLVED	No	No	No	No	No	No
3101337	43268	Outbreak Associated	30 to 39 Years	Oakwood Village	M6E	Outbreaks, Other Settings	CONFIRMED	2020-11-25	2020-12-04	FEMALE	RESOLVED	No	No	No	No	No	No
3101338	43269	Outbreak Associated	19 and younger	Willowdale East	M2N	Outbreaks, Other Settings	CONFIRMED	2020-11-30	2020-12-05	FEMALE	RESOLVED	No	No	No	No	No	No
3101339	43270	Sporadic	40 to 49 Years	Henry Farm	M2J	Community	CONFIRMED	2020-11-26	2020-11-30	FEMALE	RESOLVED	No	No	No	No	No	No
3101340	43271	Sporadic	30 to 39 Years	South Riverdale	M4M	Household Contact	CONFIRMED	2020-11-22	2020-12-02	FEMALE	RESOLVED	No	No	No	No	No	No
3101341	43272	Sporadic	19 and younger	Pleasant View	M2H	Household Contact	CONFIRMED	2020-12-03	2020-12-04	FEMALE	RESOLVED	No	No	No	No	No	No
3101342	43273	Sporadic	19 and younger	Bathurst Manor	M3H	Household Contact	CONFIRMED	2020-11-26	2020-12-01	FEMALE	RESOLVED	No	No	No	No	No	No
3101343	43274	Sporadic	20 to 29 Years	Highland Creek	M1C	No Information	CONFIRMED	2020-12-03	2020-12-04	MALE	RESOLVED	No	No	No	No	No	No
3101344	43275	Sporadic	30 to 39 Years	Agincourt North	M1V	Household Contact	CONFIRMED	2020-11-29	2020-12-04	FEMALE	RESOLVED	No	No	No	No	No	No
3101345	43276	Outbreak Associated	50 to 59 Years	West Hill	M1E	Outbreaks, Healthcare Institutions	CONFIRMED	2020-12-03	2020-12-04	FEMALE	RESOLVED	No	No	No	No	No	No
3101346	43277	Sporadic	50 to 59 Years	Weston	M9N	No Information	CONFIRMED	2020-11-24	2020-11-30	FEMALE	RESOLVED	No	No	No	No	No	No
3101347	43278	Sporadic	40 to 49 Years	Dorset Park	M1P	No Information	CONFIRMED	2020-11-23	2020-12-05	FEMALE	RESOLVED	No	No	No	No	No	No
3101348	43279	Outbreak Associated	50 to 59 Years	Downsview-Roding-CFB	M3L	Outbreaks, Other Settings	CONFIRMED	2020-11-30	2020-11-30	FEMALE	RESOLVED	No	No	No	No	No	No
3101349	43280	Sporadic	50 to 59 Years	Thorncliffe Park	M4H	No Information	CONFIRMED	2020-11-26	2020-12-01	MALE	RESOLVED	No	No	No	No	No	No
3101350	43281	Sporadic	30 to 39 Years	Humewood-Cedarvale	M6C	Close Contact	CONFIRMED	2020-11-25	2020-11-30	FEMALE	RESOLVED	No	No	No	No	No	No
3101351	43282	Outbreak Associated	50 to 59 Years	Thorncliffe Park	M4H	Outbreaks, Healthcare Institutions	CONFIRMED	2020-12-03	2020-12-04	FEMALE	RESOLVED	No	No	No	No	No	No
3101352	43283	Sporadic	19 and younger	Eglinton East	M1J	Household Contact	CONFIRMED	2020-11-30	2020-12-02	FEMALE	RESOLVED	No	No	No	No	No	No
3101353	43284	Sporadic	19 and younger	Beechborough-Greenbrook	M6M	Household Contact	CONFIRMED	2020-11-19	2020-11-27	MALE	RESOLVED	No	No	No	No	No	No
3101354	43285	Sporadic	50 to 59 Years	Mount Olive-Silverstone-Jamestown	M9V	No Information	CONFIRMED	2020-11-27	2020-12-02	MALE	RESOLVED	No	No	No	No	No	No
3101355	43287	Sporadic	19 and younger	Annex	M5R	Close Contact	CONFIRMED	2020-12-04	2020-12-06	FEMALE	RESOLVED	No	No	No	No	No	No
3101356	43288	Sporadic	40 to 49 Years	Clairlea-Birchmount	M1K	No Information	CONFIRMED	2020-12-05	2020-12-06	FEMALE	RESOLVED	No	No	No	No	No	No
3101357	43289	Sporadic	19 and younger	Mount Olive-Silverstone-Jamestown	M9V	No Information	CONFIRMED	2020-12-01	2020-12-05	FEMALE	RESOLVED	No	No	No	No	No	No
3101358	43290	Sporadic	30 to 39 Years	Glenfield-Jane Heights	M3N	No Information	CONFIRMED	2020-11-29	2020-12-03	FEMALE	RESOLVED	No	No	No	No	No	No
3101359	43292	Outbreak Associated	60 to 69 Years	Kennedy Park	M1K	Outbreaks, Healthcare Institutions	CONFIRMED	2020-11-29	2020-12-05	FEMALE	RESOLVED	No	No	No	No	No	No
3101360	43293	Sporadic	50 to 59 Years	Newtonbrook West	M2M	No Information	CONFIRMED	2020-12-01	2020-12-05	FEMALE	RESOLVED	No	No	No	No	No	No
3101361	43294	Sporadic	40 to 49 Years	Black Creek	M3N	No Information	CONFIRMED	2020-11-26	2020-12-03	MALE	RESOLVED	No	No	No	No	No	No
3101362	43295	Sporadic	40 to 49 Years	Trinity-Bellwoods	M6J	Close Contact	CONFIRMED	2020-11-28	2020-12-02	MALE	RESOLVED	No	No	No	No	No	No
3101363	43296	Sporadic	50 to 59 Years	Moss Park	M5A	No Information	CONFIRMED	2020-11-28	2020-12-02	MALE	RESOLVED	No	No	No	No	No	No
3101364	43297	Sporadic	70 to 79 Years	Westminster-Branson	M2R	No Information	CONFIRMED	2020-12-04	2020-12-05	FEMALE	RESOLVED	No	No	No	No	No	No
3101365	43298	Sporadic	70 to 79 Years	Woburn	M1G	Community	CONFIRMED	2020-12-01	2020-12-05	FEMALE	FATAL	No	No	No	Yes	Yes	No
3101366	43299	Sporadic	40 to 49 Years	West Hill	M1E	Community	CONFIRMED	2020-12-03	2020-12-06	FEMALE	RESOLVED	No	No	No	No	No	No
3101367	43300	Sporadic	70 to 79 Years	Mount Dennis	M6M	Household Contact	CONFIRMED	2020-11-18	2020-12-01	FEMALE	RESOLVED	No	No	No	No	No	No
3101368	43301	Sporadic	20 to 29 Years	Briar Hill - Belgravia	M6E	No Information	CONFIRMED	2020-11-24	2020-12-03	FEMALE	RESOLVED	No	No	No	No	No	No
3101369	43302	Sporadic	40 to 49 Years	Briar Hill - Belgravia	M6B	Household Contact	CONFIRMED	2020-11-30	2020-12-03	FEMALE	RESOLVED	No	No	No	No	No	No
3101370	43303	Sporadic	20 to 29 Years	Kingsview Village-The Westway	M9P	No Information	CONFIRMED	2020-11-23	2020-12-04	MALE	RESOLVED	No	No	No	No	No	No
3101371	43304	Sporadic	30 to 39 Years	Roncesvalles	M6R	No Information	CONFIRMED	2020-11-25	2020-12-02	FEMALE	RESOLVED	No	No	No	No	No	No
3101372	43305	Sporadic	20 to 29 Years	Oakridge	M1L	Travel	CONFIRMED	2020-11-28	2020-12-02	MALE	RESOLVED	No	No	No	No	No	No
3101373	43306	Sporadic	40 to 49 Years	Tam O'Shanter-Sullivan	M1T	Household Contact	CONFIRMED	2020-12-02	2020-12-03	FEMALE	RESOLVED	No	No	No	No	No	No
3101374	43307	Outbreak Associated	70 to 79 Years	Mount Pleasant West	M4S	Outbreaks, Healthcare Institutions	CONFIRMED	2020-11-29	2020-12-02	FEMALE	RESOLVED	No	No	No	No	No	No
3101375	43308	Sporadic	60 to 69 Years	Regent Park	M5A	No Information	CONFIRMED	2020-11-20	2020-12-02	MALE	RESOLVED	No	No	No	No	No	No
3101376	43309	Sporadic	50 to 59 Years	Brookhaven-Amesbury	M9N	Community	CONFIRMED	2020-11-23	2020-12-02	FEMALE	RESOLVED	No	No	No	No	No	No
3101377	43310	Outbreak Associated	60 to 69 Years	Islington-City Centre West	M9C	Outbreaks, Healthcare Institutions	CONFIRMED	2020-11-25	2020-12-03	FEMALE	RESOLVED	No	No	No	No	No	No
3101378	43311	Sporadic	30 to 39 Years	Woburn	M1G	Community	CONFIRMED	2020-11-27	2020-11-30	FEMALE	RESOLVED	No	No	No	No	No	No
3101379	43312	Outbreak Associated	60 to 69 Years	Caledonia-Fairbank	M6E	Outbreaks, Other Settings	CONFIRMED	2020-11-23	2020-12-05	MALE	RESOLVED	No	No	No	No	No	No
3101380	43314	Sporadic	50 to 59 Years	Wychwood	M6G	Community	CONFIRMED	2020-11-30	2020-12-04	MALE	RESOLVED	No	No	No	No	No	No
3101381	43315	Sporadic	20 to 29 Years	High Park-Swansea	M6R	Household Contact	CONFIRMED	2020-11-29	2020-12-01	FEMALE	RESOLVED	No	No	No	No	No	No
3101382	43316	Sporadic	40 to 49 Years	Tam O'Shanter-Sullivan	M1T	No Information	CONFIRMED	2020-11-28	2020-12-03	MALE	RESOLVED	No	No	No	No	No	No
3101383	43317	Sporadic	19 and younger	Black Creek	M3N	No Information	CONFIRMED	2020-11-16	2020-12-02	FEMALE	RESOLVED	No	No	No	No	No	No
3101384	43318	Sporadic	30 to 39 Years	Bendale	M1P	No Information	CONFIRMED	2020-12-05	2020-12-09	MALE	RESOLVED	No	No	No	No	No	No
3101385	43319	Sporadic	19 and younger	Rosedale-Moore Park	M4T	Household Contact	CONFIRMED	2020-11-28	2020-12-03	FEMALE	RESOLVED	No	No	No	No	No	No
3101386	43320	Sporadic	19 and younger	L'Amoreaux	M1V	Household Contact	CONFIRMED	2020-12-04	2020-12-05	MALE	RESOLVED	No	No	No	No	No	No
3101387	43321	Outbreak Associated	20 to 29 Years	Cliffcrest	M1M	Outbreaks, Other Settings	CONFIRMED	2020-12-01	2020-12-02	MALE	RESOLVED	No	No	No	No	No	No
3101388	43322	Sporadic	30 to 39 Years	York University Heights	M3J	No Information	CONFIRMED	2020-12-01	2020-12-02	FEMALE	RESOLVED	No	No	No	No	No	No
3101389	43323	Sporadic	20 to 29 Years	South Riverdale	M4L	No Information	CONFIRMED	2020-11-25	2020-11-30	FEMALE	RESOLVED	No	No	No	No	No	No
3101390	43324	Outbreak Associated	19 and younger	Thorncliffe Park	M4H	Outbreaks, Other Settings	CONFIRMED	2020-11-30	2020-12-01	UNKNOWN	RESOLVED	No	No	No	No	No	No
3101391	43325	Sporadic	20 to 29 Years	Yonge-Eglinton	M4R	No Information	CONFIRMED	2020-12-01	2020-12-04	MALE	RESOLVED	No	No	No	No	No	No
3101392	43326	Sporadic	30 to 39 Years	West Humber-Clairville	M9V	No Information	CONFIRMED	2020-11-28	2020-12-06	MALE	RESOLVED	No	No	No	No	No	No
3101393	43327	Sporadic	19 and younger	Mount Olive-Silverstone-Jamestown	M9V	Household Contact	CONFIRMED	2020-12-03	2020-12-05	MALE	RESOLVED	No	No	No	No	No	No
3101394	43328	Sporadic	20 to 29 Years	New Toronto	M8V	No Information	CONFIRMED	2020-11-28	2020-12-02	MALE	RESOLVED	No	No	No	No	No	No
3101395	43329	Sporadic	30 to 39 Years	Thorncliffe Park	M4H	No Information	CONFIRMED	2020-12-01	2020-12-02	FEMALE	RESOLVED	No	No	No	No	No	No
3101396	43330	Sporadic	50 to 59 Years	Westminster-Branson	M2R	Community	CONFIRMED	2020-12-01	2020-12-03	MALE	RESOLVED	No	No	No	Yes	No	No
3101397	43331	Sporadic	80 to 89 Years	Glenfield-Jane Heights	M3N	Household Contact	CONFIRMED	2020-11-30	2020-11-30	MALE	FATAL	No	No	No	Yes	No	No
3101398	43332	Sporadic	20 to 29 Years	Malvern	M1B	No Information	CONFIRMED	2020-11-27	2020-12-02	MALE	RESOLVED	No	No	No	No	No	No
3101399	43333	Sporadic	20 to 29 Years	Malvern	M1B	No Information	CONFIRMED	2020-12-03	2020-12-04	MALE	RESOLVED	No	No	No	No	No	No
3101400	43334	Outbreak Associated	40 to 49 Years	Black Creek	M3N	Outbreaks, Other Settings	CONFIRMED	2020-12-02	2020-12-03	FEMALE	RESOLVED	No	No	No	No	No	No
3101401	43335	Sporadic	70 to 79 Years	Cliffcrest	M1M	No Information	CONFIRMED	2020-11-25	2020-12-01	MALE	RESOLVED	No	No	No	Yes	No	No
3101402	43336	Sporadic	19 and younger	Mount Olive-Silverstone-Jamestown	M9V	Household Contact	CONFIRMED	2020-11-27	2020-12-01	MALE	RESOLVED	No	No	No	No	No	No
3101403	43337	Sporadic	19 and younger	Flemingdon Park	M3C	No Information	CONFIRMED	2020-11-29	2020-11-30	FEMALE	RESOLVED	No	No	No	No	No	No
3101404	43338	Sporadic	20 to 29 Years	Mount Olive-Silverstone-Jamestown	M9V	No Information	CONFIRMED	2020-12-03	2020-12-05	MALE	RESOLVED	No	No	No	No	No	No
3101405	43339	Sporadic	40 to 49 Years	West Hill	M1E	No Information	CONFIRMED	2020-11-27	2020-12-01	MALE	RESOLVED	No	No	No	No	No	No
3101406	43340	Sporadic	20 to 29 Years	Black Creek	M3N	Household Contact	PROBABLE	2020-11-19	2020-11-30	MALE	RESOLVED	No	No	No	No	No	No
3101407	43341	Sporadic	40 to 49 Years	Guildwood	M1J	Close Contact	CONFIRMED	2020-11-30	2020-12-02	MALE	RESOLVED	No	No	No	No	No	No
3101408	43342	Sporadic	40 to 49 Years	Mount Olive-Silverstone-Jamestown	M9V	No Information	CONFIRMED	2020-11-27	2020-12-01	MALE	RESOLVED	No	No	No	No	No	No
3101409	43343	Sporadic	50 to 59 Years	Milliken	M1V	No Information	CONFIRMED	2020-11-25	2020-12-02	MALE	RESOLVED	No	No	No	No	No	No
3101410	43344	Sporadic	40 to 49 Years	Etobicoke West Mall	M9C	No Information	CONFIRMED	2020-11-27	2020-12-01	MALE	RESOLVED	No	No	No	No	No	No
3101411	43345	Sporadic	19 and younger	Dorset Park	M1P	Household Contact	CONFIRMED	2020-12-05	2020-12-06	MALE	RESOLVED	No	No	No	No	No	No
3101412	43346	Outbreak Associated	19 and younger	Malvern	M1B	Outbreaks, Other Settings	CONFIRMED	2020-12-05	2020-12-06	MALE	RESOLVED	No	No	No	No	No	No
3101413	43347	Sporadic	60 to 69 Years	Thistletown-Beaumond Heights	M9V	No Information	CONFIRMED	2020-11-30	2020-12-05	MALE	RESOLVED	No	No	No	No	No	No
3101414	43348	Sporadic	50 to 59 Years	Rouge	M1C	Close Contact	CONFIRMED	2020-12-02	2020-12-05	MALE	RESOLVED	No	No	No	No	No	No
3101415	43349	Outbreak Associated	19 and younger	Cliffcrest	M1M	Outbreaks, Other Settings	CONFIRMED	2020-12-03	2020-12-05	MALE	RESOLVED	No	No	No	No	No	No
3101416	43350	Sporadic	20 to 29 Years	Church-Yonge Corridor	M4Y	No Information	CONFIRMED	2020-11-30	2020-12-03	FEMALE	RESOLVED	No	No	No	No	No	No
3101417	43351	Sporadic	20 to 29 Years	Yorkdale-Glen Park	M6A	Household Contact	CONFIRMED	2020-12-03	2020-12-06	FEMALE	RESOLVED	No	No	No	No	No	No
3101418	43352	Sporadic	19 and younger	Rexdale-Kipling	M9W	Household Contact	CONFIRMED	2020-12-02	2020-12-04	MALE	RESOLVED	No	No	No	No	No	No
3101419	43353	Sporadic	20 to 29 Years	Scarborough Village	M1J	No Information	CONFIRMED	2020-12-02	2020-12-06	MALE	RESOLVED	No	No	No	No	No	No
3101420	43354	Outbreak Associated	60 to 69 Years	Birchcliffe-Cliffside	M1N	Outbreaks, Healthcare Institutions	CONFIRMED	2020-11-30	2020-12-02	MALE	RESOLVED	No	No	No	No	No	No
3101421	43355	Sporadic	20 to 29 Years	Briar Hill - Belgravia	M6E	Community	CONFIRMED	2020-11-29	2020-12-01	FEMALE	RESOLVED	No	No	No	No	No	No
3101422	43356	Sporadic	20 to 29 Years	Woburn	M1H	No Information	CONFIRMED	2020-11-30	2020-12-03	MALE	RESOLVED	No	No	No	No	No	No
3101423	43357	Sporadic	30 to 39 Years	Kensington-Chinatown	M5T	No Information	CONFIRMED	2020-11-21	2020-12-03	FEMALE	RESOLVED	No	No	No	No	No	No
3101424	43358	Sporadic	40 to 49 Years	West Hill	M1E	Community	CONFIRMED	2020-12-02	2020-12-05	MALE	RESOLVED	No	No	No	No	No	No
3101425	43359	Sporadic	20 to 29 Years	Downsview-Roding-CFB	M3M	No Information	CONFIRMED	2020-12-03	2020-12-04	FEMALE	RESOLVED	No	No	No	No	No	No
3101426	43360	Outbreak Associated	20 to 29 Years	Downsview-Roding-CFB	M3K	Outbreaks, Other Settings	CONFIRMED	2020-11-19	2020-11-24	UNKNOWN	RESOLVED	No	No	No	No	No	No
3101427	43361	Sporadic	20 to 29 Years	Downsview-Roding-CFB	M3M	Close Contact	CONFIRMED	2020-11-24	2020-11-27	MALE	RESOLVED	No	No	No	No	No	No
3101428	43362	Sporadic	40 to 49 Years	West Hill	M1E	No Information	CONFIRMED	2020-12-03	2020-12-05	FEMALE	RESOLVED	No	No	No	No	No	No
3101429	43363	Sporadic	70 to 79 Years	Niagara	M5V	No Information	CONFIRMED	2020-12-02	2020-12-04	FEMALE	RESOLVED	No	No	No	No	No	No
3101430	43364	Sporadic	19 and younger	Englemount-Lawrence	M6A	Community	CONFIRMED	2020-12-06	2020-12-07	FEMALE	RESOLVED	No	No	No	No	No	No
3101431	43365	Sporadic	40 to 49 Years	Flemingdon Park	M3C	No Information	CONFIRMED	2020-12-03	2020-12-06	MALE	RESOLVED	No	No	No	No	No	No
3101432	43366	Sporadic	60 to 69 Years	Don Valley Village	M2J	No Information	CONFIRMED	2020-12-02	2020-12-04	MALE	RESOLVED	No	No	No	No	No	No
3101433	43367	Sporadic	30 to 39 Years	Clanton Park	M3H	Community	CONFIRMED	2020-11-29	2020-12-04	MALE	RESOLVED	No	No	No	No	No	No
3101434	43368	Sporadic	20 to 29 Years	O'Connor-Parkview	M3C	No Information	CONFIRMED	2020-11-28	2020-12-03	MALE	RESOLVED	No	No	No	No	No	No
3101435	43369	Sporadic	70 to 79 Years	Scarborough Village	M1M	No Information	CONFIRMED	2020-12-01	2020-12-04	MALE	RESOLVED	No	No	No	No	No	No
3101436	43370	Outbreak Associated	40 to 49 Years	Mount Olive-Silverstone-Jamestown	M9V	Outbreaks, Healthcare Institutions	CONFIRMED	2020-11-30	2020-12-02	FEMALE	RESOLVED	No	No	No	No	No	No
3101437	43371	Sporadic	19 and younger	Brookhaven-Amesbury	M6M	Household Contact	CONFIRMED	2020-12-01	2020-12-02	FEMALE	RESOLVED	No	No	No	No	No	No
3101438	43373	Sporadic	50 to 59 Years	Oakridge	M1L	No Information	CONFIRMED	2020-12-03	2020-12-07	MALE	RESOLVED	No	No	No	No	No	No
3101439	43374	Sporadic	20 to 29 Years	Dovercourt-Wallace Emerson-Junction	M6H	No Information	CONFIRMED	2020-11-28	2020-12-02	MALE	RESOLVED	No	No	No	No	No	No
3101440	43375	Sporadic	20 to 29 Years	St.Andrew-Windfields	M2P	Household Contact	CONFIRMED	2020-12-01	2020-12-04	MALE	RESOLVED	No	No	No	No	No	No
3101441	43376	Sporadic	19 and younger	Woburn	M1H	No Information	CONFIRMED	2020-12-01	2020-12-04	FEMALE	RESOLVED	No	No	No	No	No	No
3101442	43377	Outbreak Associated	60 to 69 Years	Kennedy Park	M1J	Outbreaks, Healthcare Institutions	CONFIRMED	2020-11-30	2020-12-02	FEMALE	RESOLVED	No	No	No	No	No	No
3101443	43378	Sporadic	60 to 69 Years	Willowdale East	M2N	No Information	CONFIRMED	2020-12-02	2020-12-06	MALE	RESOLVED	No	No	No	No	No	No
3101444	43379	Sporadic	30 to 39 Years	Black Creek	M3N	No Information	CONFIRMED	2020-12-02	2020-12-04	FEMALE	RESOLVED	No	No	No	Yes	No	No
3101445	43380	Sporadic	70 to 79 Years	Englemount-Lawrence	M6A	No Information	CONFIRMED	2020-11-27	2020-12-02	FEMALE	RESOLVED	No	No	No	No	No	No
3101446	43381	Sporadic	20 to 29 Years	Oakwood Village	M6C	Household Contact	CONFIRMED	2020-12-02	2020-12-04	MALE	RESOLVED	No	No	No	No	No	No
3101447	43382	Outbreak Associated	19 and younger	Rouge	M1X	Outbreaks, Other Settings	CONFIRMED	2020-11-25	2020-11-30	MALE	RESOLVED	No	No	No	No	No	No
3101448	43383	Sporadic	20 to 29 Years	Malvern	M1B	Household Contact	CONFIRMED	2020-11-30	2020-12-03	FEMALE	RESOLVED	No	No	No	No	No	No
3101449	43384	Sporadic	50 to 59 Years	Mount Dennis	M6M	No Information	CONFIRMED	2020-11-27	2020-12-04	FEMALE	RESOLVED	No	No	No	No	No	No
3101450	43385	Sporadic	40 to 49 Years	Oakridge	M1L	No Information	CONFIRMED	2020-12-03	2020-12-05	FEMALE	RESOLVED	No	No	No	No	No	No
3101451	43386	Sporadic	30 to 39 Years	Don Valley Village	M2J	No Information	CONFIRMED	2020-12-02	2020-12-05	MALE	RESOLVED	No	No	No	No	No	No
3101452	43387	Sporadic	50 to 59 Years	Mount Olive-Silverstone-Jamestown	M9V	Household Contact	PROBABLE	2020-12-06	2020-12-06	MALE	RESOLVED	No	No	No	No	No	No
3101453	43388	Sporadic	19 and younger	Cliffcrest	M1M	No Information	CONFIRMED	2020-11-28	2020-12-03	MALE	RESOLVED	No	No	No	No	No	No
3101454	43389	Sporadic	60 to 69 Years	Yorkdale-Glen Park	M6A	Community	CONFIRMED	2020-11-28	2020-12-01	MALE	RESOLVED	No	No	No	No	No	No
3101455	43390	Sporadic	50 to 59 Years	Niagara	M6J	No Information	CONFIRMED	2020-11-27	2020-12-01	FEMALE	RESOLVED	No	No	No	No	No	No
3101456	43391	Sporadic	30 to 39 Years	Malvern	M1B	No Information	CONFIRMED	2020-11-29	2020-12-01	MALE	RESOLVED	No	No	No	No	No	No
3101457	43392	Sporadic	40 to 49 Years	L'Amoreaux	M1W	No Information	CONFIRMED	2020-12-02	2020-12-03	FEMALE	RESOLVED	No	No	No	No	No	No
3101458	43393	Sporadic	40 to 49 Years	Tam O'Shanter-Sullivan	M1T	No Information	CONFIRMED	2020-12-04	2020-12-05	MALE	RESOLVED	No	No	No	No	No	No
3101459	43394	Sporadic	30 to 39 Years	Mount Pleasant East	M4S	Community	CONFIRMED	2020-11-11	2020-12-02	FEMALE	RESOLVED	No	No	No	Yes	No	No
3101460	43395	Sporadic	20 to 29 Years	The Beaches	M4L	No Information	CONFIRMED	2020-12-03	2020-12-04	MALE	RESOLVED	No	No	No	Yes	No	No
3101461	43396	Sporadic	60 to 69 Years	Trinity-Bellwoods	M6J	No Information	CONFIRMED	2020-12-01	2020-12-06	MALE	RESOLVED	No	No	No	No	No	No
3101462	43397	Sporadic	30 to 39 Years	Brookhaven-Amesbury	M6M	No Information	CONFIRMED	2020-12-04	2020-12-06	MALE	RESOLVED	No	No	No	No	No	No
3101463	43398	Sporadic	80 to 89 Years	Bendale	M1K	Household Contact	CONFIRMED	2020-11-18	2020-12-05	MALE	RESOLVED	No	No	No	No	No	No
3101464	43399	Sporadic	20 to 29 Years	Kingsview Village-The Westway	M9P	No Information	CONFIRMED	2020-11-30	2020-12-04	FEMALE	RESOLVED	No	No	No	No	No	No
3101465	43400	Sporadic	30 to 39 Years	Humbermede	M9M	No Information	CONFIRMED	2020-11-16	2020-11-30	MALE	RESOLVED	No	No	No	No	No	No
3101466	43401	Sporadic	19 and younger	Thorncliffe Park	M4H	Community	CONFIRMED	2020-11-29	2020-11-30	MALE	RESOLVED	No	No	No	No	No	No
3101467	43402	Sporadic	20 to 29 Years	Englemount-Lawrence	M6A	Community	CONFIRMED	2020-11-21	2020-12-05	FEMALE	RESOLVED	No	No	No	No	No	No
3101468	43403	Sporadic	19 and younger	York University Heights	M3J	No Information	CONFIRMED	2020-11-24	2020-12-06	FEMALE	RESOLVED	No	No	No	No	No	No
3101469	43404	Sporadic	30 to 39 Years	Agincourt South-Malvern West	M1T	No Information	CONFIRMED	2020-12-05	2020-12-06	FEMALE	RESOLVED	No	No	No	No	No	No
3101470	43405	Sporadic	30 to 39 Years	Markland Wood	M9C	No Information	CONFIRMED	2020-11-29	2020-12-06	MALE	RESOLVED	No	No	No	No	No	No
3101471	43406	Sporadic	40 to 49 Years	Englemount-Lawrence	M6A	No Information	CONFIRMED	2020-11-22	2020-12-05	MALE	RESOLVED	No	No	No	No	No	No
3101472	43407	Sporadic	70 to 79 Years	Edenbridge-Humber Valley	M9A	Outbreaks, Other Settings	CONFIRMED	2020-12-02	2020-12-04	MALE	FATAL	No	No	No	Yes	No	No
3101473	43408	Sporadic	30 to 39 Years	Kensington-Chinatown	M5T	Close Contact	CONFIRMED	2020-12-01	2020-12-03	FEMALE	RESOLVED	No	No	No	No	No	No
3101474	43409	Sporadic	19 and younger	Bedford Park-Nortown	M5M	Household Contact	CONFIRMED	2020-12-02	2020-12-03	MALE	RESOLVED	No	No	No	No	No	No
3101475	43410	Sporadic	20 to 29 Years	Pleasant View	M2J	No Information	CONFIRMED	2020-12-03	2020-12-04	FEMALE	RESOLVED	No	No	No	No	No	No
3101476	43411	Sporadic	50 to 59 Years	Maple Leaf	M6L	No Information	CONFIRMED	2020-11-24	2020-12-06	FEMALE	RESOLVED	No	No	No	No	No	No
3101477	43412	Sporadic	20 to 29 Years	Steeles	M1W	Close Contact	CONFIRMED	2020-12-03	2020-12-05	MALE	RESOLVED	No	No	No	No	No	No
3101478	43413	Sporadic	50 to 59 Years	Bedford Park-Nortown	M5N	Community	CONFIRMED	2020-11-24	2020-11-30	FEMALE	RESOLVED	No	No	No	No	No	No
3101479	43414	Sporadic	40 to 49 Years	Beechborough-Greenbrook	M6M	No Information	CONFIRMED	2020-11-27	2020-12-05	MALE	RESOLVED	No	No	No	No	No	No
3101480	43415	Sporadic	50 to 59 Years	Scarborough Village	M1J	Community	CONFIRMED	2020-11-29	2020-12-01	MALE	RESOLVED	No	No	No	No	No	No
3101481	43416	Outbreak Associated	70 to 79 Years	Palmerston-Little Italy	M6G	Outbreaks, Healthcare Institutions	CONFIRMED	2020-11-22	2020-12-01	MALE	FATAL	No	No	No	Yes	Yes	No
3101482	43417	Sporadic	60 to 69 Years	Black Creek	M3N	Household Contact	CONFIRMED	2020-11-27	2020-12-03	FEMALE	RESOLVED	No	No	No	No	No	No
3101483	43418	Outbreak Associated	50 to 59 Years	Woburn	M1G	Outbreaks, Other Settings	CONFIRMED	2020-12-04	2020-12-05	MALE	RESOLVED	No	No	No	No	No	No
3101484	43419	Sporadic	20 to 29 Years	Don Valley Village	M2J	Household Contact	CONFIRMED	2020-12-03	2020-12-05	MALE	RESOLVED	No	No	No	No	No	No
3101485	43420	Sporadic	60 to 69 Years	Bendale	M1P	Community	CONFIRMED	2020-12-01	2020-12-01	FEMALE	RESOLVED	No	No	No	No	No	No
3101486	43421	Sporadic	19 and younger	Keelesdale-Eglinton West	M6M	No Information	CONFIRMED	2020-11-17	2020-12-01	FEMALE	RESOLVED	No	No	No	No	No	No
3101487	43423	Sporadic	20 to 29 Years	Mount Pleasant West	M4S	Close Contact	CONFIRMED	2020-12-01	2020-12-03	FEMALE	RESOLVED	No	No	No	No	No	No
3101488	43424	Sporadic	30 to 39 Years	Agincourt North	M1V	Household Contact	PROBABLE	2020-11-30	2020-12-04	MALE	RESOLVED	No	No	No	No	No	No
3101489	43425	Sporadic	30 to 39 Years	Maple Leaf	M6L	Household Contact	CONFIRMED	2020-11-29	2020-12-01	MALE	RESOLVED	No	No	No	No	No	No
3101490	43426	Sporadic	19 and younger	Mount Olive-Silverstone-Jamestown	M9V	Household Contact	CONFIRMED	2020-12-03	2020-12-06	MALE	RESOLVED	No	No	No	No	No	No
3101491	43427	Outbreak Associated	40 to 49 Years	L'Amoreaux	M1T	Outbreaks, Other Settings	CONFIRMED	2020-12-02	2020-12-04	FEMALE	RESOLVED	No	No	No	No	No	No
3101492	43428	Sporadic	20 to 29 Years	Oakridge	M1L	No Information	CONFIRMED	2020-11-24	2020-12-01	FEMALE	RESOLVED	No	No	No	No	No	No
3101493	43429	Sporadic	50 to 59 Years	Agincourt South-Malvern West	M1S	Household Contact	CONFIRMED	2020-12-03	2020-12-05	FEMALE	RESOLVED	No	No	No	No	No	No
3101494	43430	Sporadic	50 to 59 Years	Pleasant View	M2J	Household Contact	CONFIRMED	2020-11-28	2020-12-04	FEMALE	RESOLVED	No	No	No	No	No	No
3101495	43431	Sporadic	30 to 39 Years	Mimico (includes Humber Bay Shores)	M8Z	Close Contact	CONFIRMED	2020-12-03	2020-12-06	MALE	RESOLVED	No	No	No	No	No	No
3101496	43432	Sporadic	19 and younger	Cliffcrest	M1M	Household Contact	CONFIRMED	2020-12-04	2020-12-05	MALE	RESOLVED	No	No	No	No	No	No
3101497	43433	Sporadic	19 and younger	Malvern	M1B	Close Contact	CONFIRMED	2020-12-02	2020-12-03	FEMALE	RESOLVED	No	No	No	No	No	No
3101498	43434	Sporadic	60 to 69 Years	Kensington-Chinatown	M5T	Close Contact	CONFIRMED	2020-11-28	2020-12-03	FEMALE	RESOLVED	No	No	No	No	No	No
3101499	43435	Outbreak Associated	60 to 69 Years	Leaside-Bennington	M4G	Outbreaks, Other Settings	CONFIRMED	2020-12-03	2020-12-05	MALE	RESOLVED	No	No	No	No	No	No
3101500	43436	Sporadic	40 to 49 Years	Mount Olive-Silverstone-Jamestown	M9V	No Information	CONFIRMED	2020-11-27	2020-12-04	FEMALE	RESOLVED	No	No	No	No	No	No
3101501	43437	Sporadic	30 to 39 Years	Kingsview Village-The Westway	M9R	No Information	CONFIRMED	2020-12-01	2020-12-07	FEMALE	RESOLVED	No	No	No	No	No	No
3101502	43438	Sporadic	40 to 49 Years	Woburn	M1G	No Information	CONFIRMED	2020-11-28	2020-12-02	FEMALE	RESOLVED	No	No	No	No	No	No
3101503	43440	Sporadic	20 to 29 Years	Mount Olive-Silverstone-Jamestown	M9V	No Information	CONFIRMED	2020-11-30	2020-12-04	MALE	RESOLVED	No	No	No	No	No	No
3101504	43441	Sporadic	60 to 69 Years	West Hill	M1E	No Information	CONFIRMED	2020-12-05	2020-12-06	FEMALE	RESOLVED	No	No	No	No	No	No
3101505	43442	Sporadic	50 to 59 Years	Scarborough Village	M1J	No Information	CONFIRMED	2020-11-26	2020-12-02	MALE	RESOLVED	No	No	No	No	No	No
3101506	43443	Sporadic	20 to 29 Years	Malvern	M1B	No Information	CONFIRMED	2020-12-03	2020-12-05	FEMALE	RESOLVED	No	No	No	No	No	No
3101507	43444	Sporadic	20 to 29 Years	Glenfield-Jane Heights	M3N	Community	CONFIRMED	2020-11-29	2020-12-03	FEMALE	RESOLVED	No	No	No	No	No	No
3101508	43445	Sporadic	20 to 29 Years	Cliffcrest	M1M	No Information	CONFIRMED	2020-11-30	2020-12-04	FEMALE	RESOLVED	No	No	No	No	No	No
3101509	43446	Sporadic	40 to 49 Years	Milliken	M1V	No Information	CONFIRMED	2020-11-26	2020-11-30	FEMALE	RESOLVED	No	No	No	No	No	No
3101510	43447	Sporadic	20 to 29 Years	Forest Hill South	M5P	Community	CONFIRMED	2020-11-30	2020-12-05	MALE	RESOLVED	No	No	No	No	No	No
3101511	43448	Sporadic	40 to 49 Years	Downsview-Roding-CFB	M3M	No Information	CONFIRMED	2020-11-29	2020-12-03	FEMALE	RESOLVED	No	No	No	No	No	No
3101512	43449	Sporadic	30 to 39 Years	Thorncliffe Park	M4H	Close Contact	CONFIRMED	2020-12-01	2020-12-06	MALE	RESOLVED	No	No	No	No	No	No
3101513	43450	Sporadic	40 to 49 Years	Malvern	M1B	Household Contact	CONFIRMED	2020-11-23	2020-12-06	FEMALE	RESOLVED	No	No	No	No	No	No
3101514	43451	Sporadic	40 to 49 Years	High Park-Swansea	M6S	No Information	CONFIRMED	2020-11-26	2020-12-04	MALE	RESOLVED	No	No	No	No	No	No
3101515	43452	Outbreak Associated	20 to 29 Years	Cliffcrest	M1M	Outbreaks, Congregate Settings	CONFIRMED	2020-11-28	2020-12-02	MALE	RESOLVED	No	No	No	No	No	No
3101516	43453	Outbreak Associated	19 and younger	Wexford/Maryvale	M1R	Outbreaks, Other Settings	CONFIRMED	2020-11-29	2020-12-01	MALE	RESOLVED	No	No	No	No	No	No
3101517	43454	Sporadic	20 to 29 Years	Banbury-Don Mills	M3B	No Information	CONFIRMED	2020-11-26	2020-12-03	MALE	RESOLVED	No	No	No	No	No	No
3101518	43455	Outbreak Associated	20 to 29 Years	Eglinton East	M1J	Outbreaks, Congregate Settings	CONFIRMED	2020-12-02	2020-12-06	MALE	RESOLVED	No	No	No	No	No	No
3101519	43456	Sporadic	20 to 29 Years	Kingsview Village-The Westway	M9R	Household Contact	CONFIRMED	2020-12-02	2020-12-06	MALE	RESOLVED	No	No	No	No	No	No
3101520	43457	Sporadic	19 and younger	Forest Hill North	M5N	No Information	CONFIRMED	2020-11-30	2020-12-06	MALE	RESOLVED	No	No	No	No	No	No
3101521	43458	Sporadic	60 to 69 Years	Agincourt South-Malvern West	M1S	No Information	CONFIRMED	2020-12-02	2020-12-06	MALE	RESOLVED	No	No	No	No	No	No
3101522	43459	Outbreak Associated	30 to 39 Years	Bay Street Corridor	M4Y	Outbreaks, Other Settings	CONFIRMED	2020-11-23	2020-11-29	MALE	RESOLVED	No	No	No	No	No	No
3101523	43460	Sporadic	60 to 69 Years	Rouge	M1X	No Information	CONFIRMED	2020-11-28	2020-12-02	MALE	RESOLVED	No	No	No	No	No	No
3101524	43461	Sporadic	20 to 29 Years	Dovercourt-Wallace Emerson-Junction	M6H	No Information	CONFIRMED	2020-12-04	2020-12-06	MALE	RESOLVED	No	No	No	No	No	No
3101525	43462	Sporadic	60 to 69 Years	West Hill	M1E	Household Contact	CONFIRMED	2020-12-01	2020-12-02	MALE	RESOLVED	No	No	No	No	No	No
3101526	43463	Sporadic	40 to 49 Years	Malvern	M1B	No Information	CONFIRMED	2020-11-29	2020-11-30	MALE	RESOLVED	No	No	No	No	No	No
3101527	43464	Sporadic	19 and younger	Willowridge-Martingrove-Richview	M9R	No Information	CONFIRMED	2020-11-26	2020-12-05	FEMALE	RESOLVED	No	No	No	No	No	No
3101528	43465	Sporadic	50 to 59 Years	Mount Pleasant West	M4S	Household Contact	CONFIRMED	2020-11-30	2020-12-06	FEMALE	RESOLVED	No	No	No	No	No	No
3101529	43466	Sporadic	50 to 59 Years	Markland Wood	M9C	Household Contact	CONFIRMED	2020-11-29	2020-12-06	FEMALE	RESOLVED	No	No	No	No	No	No
3101530	43467	Sporadic	30 to 39 Years	Agincourt South-Malvern West	M1S	Close Contact	CONFIRMED	2020-11-28	2020-12-04	MALE	RESOLVED	No	No	No	No	No	No
3101531	43468	Sporadic	30 to 39 Years	Scarborough Village	M1J	No Information	CONFIRMED	2020-11-27	2020-12-03	FEMALE	RESOLVED	No	No	No	No	No	No
3101532	43469	Sporadic	30 to 39 Years	Newtonbrook East	M2M	No Information	CONFIRMED	2020-11-29	2020-12-02	FEMALE	RESOLVED	No	No	No	No	No	No
3101533	43470	Sporadic	20 to 29 Years	Thistletown-Beaumond Heights	M9V	No Information	CONFIRMED	2020-12-01	2020-12-07	FEMALE	RESOLVED	No	No	No	No	No	No
3101534	43471	Sporadic	50 to 59 Years	Agincourt North	M1V	No Information	CONFIRMED	2020-11-26	2020-11-30	FEMALE	RESOLVED	No	No	No	No	No	No
3101535	43473	Outbreak Associated	40 to 49 Years	Englemount-Lawrence	M6B	Outbreaks, Other Settings	CONFIRMED	2020-12-01	2020-12-03	MALE	RESOLVED	No	No	No	No	No	No
3101536	43474	Sporadic	20 to 29 Years	Islington-City Centre West	M8Z	No Information	CONFIRMED	2020-11-28	2020-12-04	MALE	RESOLVED	No	No	No	No	No	No
3101537	43475	Sporadic	40 to 49 Years	L'Amoreaux	M1W	Close Contact	CONFIRMED	2020-12-01	2020-12-03	MALE	RESOLVED	No	No	No	No	No	No
3101538	43476	Outbreak Associated	30 to 39 Years	South Parkdale	M6K	Outbreaks, Healthcare Institutions	CONFIRMED	2020-12-04	2020-12-06	FEMALE	RESOLVED	No	No	No	No	No	No
3101539	43477	Sporadic	50 to 59 Years	Oakwood Village	M6C	Household Contact	CONFIRMED	2020-12-02	2020-12-04	FEMALE	RESOLVED	No	No	No	No	No	No
3101540	43478	Sporadic	20 to 29 Years	West Humber-Clairville	M9W	No Information	CONFIRMED	2020-11-16	2020-12-03	FEMALE	RESOLVED	No	No	No	No	No	No
3101541	43480	Sporadic	19 and younger	Westminster-Branson	M2R	Household Contact	CONFIRMED	2020-12-02	2020-12-05	MALE	RESOLVED	No	No	No	No	No	No
3101542	43481	Sporadic	70 to 79 Years	Trinity-Bellwoods	M6J	Household Contact	CONFIRMED	2020-11-26	2020-12-01	MALE	RESOLVED	No	No	No	Yes	No	No
3101543	43482	Sporadic	20 to 29 Years	Malvern	M1B	No Information	CONFIRMED	2020-12-04	2020-12-05	FEMALE	RESOLVED	No	No	No	No	No	No
3101544	43483	Sporadic	30 to 39 Years	Woburn	M1H	Household Contact	CONFIRMED	2020-12-02	2020-12-03	FEMALE	RESOLVED	No	No	No	No	No	No
3101545	43484	Sporadic	20 to 29 Years	South Riverdale	M4M	No Information	CONFIRMED	2020-12-02	2020-12-04	MALE	RESOLVED	No	No	No	No	No	No
3101546	43485	Sporadic	20 to 29 Years	Waterfront Communities-The Island	M5V	No Information	CONFIRMED	2020-11-27	2020-12-04	FEMALE	RESOLVED	No	No	No	No	No	No
3101547	43486	Sporadic	50 to 59 Years	West Hill	M1E	No Information	CONFIRMED	2020-11-19	2020-12-04	MALE	RESOLVED	No	No	No	No	No	No
3101548	43487	Sporadic	60 to 69 Years	Steeles	M1W	No Information	CONFIRMED	2020-12-01	2020-12-02	MALE	RESOLVED	No	No	No	No	No	No
3101549	43488	Outbreak Associated	40 to 49 Years	Oakwood Village	M6C	Outbreaks, Other Settings	CONFIRMED	2020-11-29	2020-12-01	FEMALE	RESOLVED	No	No	No	No	No	No
3101550	43489	Outbreak Associated	60 to 69 Years	Eglinton East	M1J	Outbreaks, Healthcare Institutions	CONFIRMED	2020-12-04	2020-12-05	FEMALE	RESOLVED	No	No	No	Yes	No	No
3101551	43490	Outbreak Associated	19 and younger	Rouge	M1X	Outbreaks, Other Settings	CONFIRMED	2020-12-01	2020-12-03	FEMALE	RESOLVED	No	No	No	No	No	No
3101552	43491	Sporadic	30 to 39 Years	L'Amoreaux	M1V	Community	CONFIRMED	2020-12-02	2020-12-05	FEMALE	RESOLVED	No	No	No	No	No	No
3101553	43493	Sporadic	60 to 69 Years	Lansing-Westgate	M3H	No Information	CONFIRMED	2020-11-29	2020-12-02	FEMALE	RESOLVED	No	No	No	No	No	No
3101554	43494	Sporadic	60 to 69 Years	Mount Olive-Silverstone-Jamestown	M9V	No Information	CONFIRMED	2020-11-27	2020-12-02	MALE	RESOLVED	No	No	No	No	No	No
3101555	43495	Sporadic	40 to 49 Years	Steeles	M1W	No Information	CONFIRMED	2020-11-26	2020-12-05	FEMALE	RESOLVED	No	No	No	No	No	No
3101556	43496	Outbreak Associated	50 to 59 Years	Forest Hill North	M5N	Outbreaks, Healthcare Institutions	CONFIRMED	2020-12-05	2020-12-05	FEMALE	RESOLVED	No	No	No	No	No	No
3101557	43497	Sporadic	30 to 39 Years	Woburn	M1G	Household Contact	CONFIRMED	2020-11-27	2020-12-03	MALE	RESOLVED	No	No	No	No	No	No
3101558	43498	Sporadic	50 to 59 Years	Black Creek	M3N	No Information	CONFIRMED	2020-12-01	2020-12-03	FEMALE	RESOLVED	No	No	No	No	No	No
3101559	43499	Sporadic	40 to 49 Years	Parkwoods-Donalda	M3A	Household Contact	CONFIRMED	2020-11-30	2020-12-01	MALE	RESOLVED	No	No	No	No	No	No
3101560	43500	Sporadic	50 to 59 Years	High Park-Swansea	M6S	No Information	CONFIRMED	2020-11-26	2020-12-06	MALE	RESOLVED	No	No	No	No	No	No
3101561	43501	Sporadic	50 to 59 Years	Weston-Pellam Park	M6N	No Information	CONFIRMED	2020-11-26	2020-11-30	FEMALE	RESOLVED	No	No	No	No	No	No
3101562	43502	Sporadic	30 to 39 Years	York University Heights	M3J	No Information	CONFIRMED	2020-11-25	2020-12-03	MALE	RESOLVED	No	No	No	No	No	No
3101563	43503	Sporadic	20 to 29 Years	Victoria Village	M4A	No Information	CONFIRMED	2020-11-30	2020-12-03	MALE	RESOLVED	No	No	No	No	No	No
3101564	43504	Sporadic	40 to 49 Years	L'Amoreaux	M1W	Close Contact	CONFIRMED	2020-12-03	2020-12-04	FEMALE	RESOLVED	No	No	No	No	No	No
3101565	43505	Outbreak Associated	90 and older	South Parkdale	M6K	Outbreaks, Healthcare Institutions	CONFIRMED	2020-11-30	2020-12-03	MALE	RESOLVED	No	No	No	Yes	No	No
3101566	43506	Outbreak Associated	90 and older	Thistletown-Beaumond Heights	M9V	Outbreaks, Healthcare Institutions	CONFIRMED	2020-11-30	2020-12-04	MALE	FATAL	No	No	No	No	No	No
3101567	43507	Outbreak Associated	19 and younger	Mount Pleasant East	M4S	Outbreaks, Other Settings	CONFIRMED	2020-11-24	2020-12-02	MALE	RESOLVED	No	No	No	No	No	No
3101568	43508	Sporadic	50 to 59 Years	Taylor-Massey	M4C	No Information	CONFIRMED	2020-12-03	2020-12-05	MALE	RESOLVED	No	No	No	No	No	No
3101569	43509	Sporadic	20 to 29 Years	West Humber-Clairville	M9W	No Information	CONFIRMED	2020-11-25	2020-12-02	MALE	RESOLVED	No	No	No	No	No	No
3101570	43510	Sporadic	30 to 39 Years	The Beaches	M4L	Household Contact	CONFIRMED	2020-11-29	2020-12-04	MALE	RESOLVED	No	No	No	No	No	No
3101571	43511	Sporadic	20 to 29 Years	Glenfield-Jane Heights	M3N	No Information	CONFIRMED	2020-12-01	2020-12-03	FEMALE	RESOLVED	No	No	No	No	No	No
3101572	43512	Sporadic	30 to 39 Years	Mimico (includes Humber Bay Shores)	M8V	No Information	CONFIRMED	2020-11-27	2020-12-03	MALE	RESOLVED	No	No	No	No	No	No
3101573	43513	Sporadic	50 to 59 Years	Black Creek	M3N	No Information	CONFIRMED	2020-11-25	2020-12-04	UNKNOWN	RESOLVED	No	No	No	No	No	No
3101574	43514	Outbreak Associated	40 to 49 Years	Malvern	M1B	Outbreaks, Other Settings	CONFIRMED	2020-11-28	2020-12-04	MALE	RESOLVED	No	No	No	No	No	No
3101575	43515	Sporadic	20 to 29 Years	Highland Creek	M1C	No Information	CONFIRMED	2020-11-30	2020-12-02	FEMALE	RESOLVED	No	No	No	No	No	No
3101576	43516	Sporadic	40 to 49 Years	Oakridge	M1L	Close Contact	CONFIRMED	2020-12-04	2020-12-06	FEMALE	RESOLVED	No	No	No	No	No	No
3101577	43517	Sporadic	20 to 29 Years	Downsview-Roding-CFB	M3M	Close Contact	CONFIRMED	2020-11-25	2020-12-01	MALE	RESOLVED	No	No	No	No	No	No
3101578	43518	Sporadic	19 and younger	Willowdale West	M2R	Household Contact	CONFIRMED	2020-12-01	2020-12-03	MALE	RESOLVED	No	No	No	No	No	No
3101579	43519	Sporadic	60 to 69 Years	Pelmo Park-Humberlea	M9M	Community	CONFIRMED	2020-11-27	2020-12-04	MALE	RESOLVED	No	No	No	No	No	No
3101580	43520	Sporadic	50 to 59 Years	Morningside	M1E	Community	CONFIRMED	2020-12-04	2020-12-05	MALE	RESOLVED	No	No	No	No	No	No
3101581	43521	Outbreak Associated	19 and younger	Thorncliffe Park	M4H	Outbreaks, Other Settings	CONFIRMED	2020-12-01	2020-12-07	FEMALE	RESOLVED	No	No	No	No	No	No
3101582	43522	Sporadic	30 to 39 Years	Dorset Park	M1P	Close Contact	CONFIRMED	2020-11-26	2020-12-04	MALE	RESOLVED	No	No	No	No	No	No
3101583	43523	Sporadic	50 to 59 Years	West Humber-Clairville	M9V	Household Contact	CONFIRMED	2020-11-30	2020-12-07	FEMALE	RESOLVED	No	No	No	No	No	No
3101584	43525	Sporadic	80 to 89 Years	Morningside	M1G	No Information	CONFIRMED	2020-12-04	2020-12-06	FEMALE	FATAL	No	No	No	Yes	No	No
3101585	43526	Sporadic	19 and younger	Woburn	M1G	Household Contact	CONFIRMED	2020-12-02	2020-12-04	FEMALE	RESOLVED	No	No	No	No	No	No
3101586	43527	Sporadic	19 and younger	Glenfield-Jane Heights	M3L	Household Contact	CONFIRMED	2020-11-29	2020-12-02	MALE	RESOLVED	No	No	No	No	No	No
3101587	43528	Sporadic	20 to 29 Years	Little Portugal	M6K	Household Contact	CONFIRMED	2020-11-29	2020-12-07	MALE	RESOLVED	No	No	No	No	No	No
3101588	43529	Outbreak Associated	50 to 59 Years	Clairlea-Birchmount	M1L	Outbreaks, Congregate Settings	CONFIRMED	2020-12-04	2020-12-06	MALE	RESOLVED	No	No	No	No	No	No
3101589	43530	Sporadic	20 to 29 Years	Islington-City Centre West	M9B	Community	CONFIRMED	2020-12-02	2020-12-03	FEMALE	RESOLVED	No	No	No	No	No	No
3101590	43531	Sporadic	20 to 29 Years	Newtonbrook West	M2M	No Information	CONFIRMED	2020-11-28	2020-12-04	FEMALE	RESOLVED	No	No	No	No	No	No
3101591	43532	Sporadic	50 to 59 Years	Malvern	M1B	No Information	CONFIRMED	2020-11-29	2020-12-04	FEMALE	RESOLVED	No	No	No	No	No	No
3101592	43533	Sporadic	20 to 29 Years	Thistletown-Beaumond Heights	M9V	No Information	CONFIRMED	2020-11-25	2020-12-04	FEMALE	RESOLVED	No	No	No	No	No	No
3101593	43534	Sporadic	60 to 69 Years	Bedford Park-Nortown	M5N	No Information	CONFIRMED	2020-11-16	2020-12-05	MALE	RESOLVED	No	No	No	No	No	No
3101594	43535	Sporadic	40 to 49 Years	Rouge	M1X	Close Contact	CONFIRMED	2020-12-03	2020-12-04	MALE	RESOLVED	No	No	No	No	No	No
3101595	43536	Outbreak Associated	20 to 29 Years	Mount Olive-Silverstone-Jamestown	M9V	Outbreaks, Healthcare Institutions	CONFIRMED	2020-11-27	2020-11-30	FEMALE	RESOLVED	No	No	No	No	No	No
3101596	43537	Sporadic	30 to 39 Years	Pelmo Park-Humberlea	M9N	Community	CONFIRMED	2020-11-22	2020-12-05	FEMALE	RESOLVED	No	No	No	No	No	No
3101597	43538	Sporadic	30 to 39 Years	West Humber-Clairville	M9W	Travel	CONFIRMED	2020-12-05	2020-12-06	MALE	RESOLVED	No	No	No	No	No	No
3101598	43539	Sporadic	60 to 69 Years	Thistletown-Beaumond Heights	M9V	Household Contact	CONFIRMED	2020-11-26	2020-12-03	FEMALE	RESOLVED	No	No	No	No	No	No
3101599	43540	Sporadic	40 to 49 Years	Junction Area	M6P	No Information	CONFIRMED	2020-11-30	2020-12-04	FEMALE	RESOLVED	No	No	No	Yes	Yes	No
3101600	43541	Sporadic	20 to 29 Years	Victoria Village	M4A	Household Contact	CONFIRMED	2020-11-27	2020-12-03	FEMALE	RESOLVED	No	No	No	No	No	No
3101601	43542	Sporadic	50 to 59 Years	Annex	M5R	No Information	CONFIRMED	2020-11-25	2020-12-01	MALE	RESOLVED	No	No	No	No	No	No
3101602	43543	Sporadic	60 to 69 Years	Black Creek	M3N	Community	CONFIRMED	2020-12-01	2020-12-02	FEMALE	RESOLVED	No	No	No	Yes	No	No
3101603	43544	Sporadic	30 to 39 Years	Agincourt South-Malvern West	M1S	Close Contact	CONFIRMED	2020-12-03	2020-12-05	FEMALE	RESOLVED	No	No	No	No	No	No
3101604	43545	Sporadic	19 and younger	Kingsview Village-The Westway	M9R	No Information	CONFIRMED	2020-12-03	2020-12-05	MALE	RESOLVED	No	No	No	No	No	No
3101605	43546	Sporadic	20 to 29 Years	Tam O'Shanter-Sullivan	M1T	Close Contact	CONFIRMED	2020-12-02	2020-12-03	FEMALE	RESOLVED	No	No	No	No	No	No
3101606	43547	Sporadic	40 to 49 Years	Thorncliffe Park	M4H	No Information	CONFIRMED	2020-11-29	2020-11-30	MALE	RESOLVED	No	No	No	No	No	No
3101607	43548	Sporadic	50 to 59 Years	Willowdale East	M2N	No Information	CONFIRMED	2020-11-30	2020-12-03	FEMALE	RESOLVED	No	No	No	No	No	No
3101608	43549	Sporadic	20 to 29 Years	Mount Pleasant West	M4P	No Information	CONFIRMED	2020-11-30	2020-12-02	FEMALE	RESOLVED	No	No	No	No	No	No
3101609	43550	Sporadic	90 and older	Westminster-Branson	M2R	No Information	CONFIRMED	2020-12-02	2020-12-04	FEMALE	RESOLVED	No	No	No	No	No	No
3101610	43551	Sporadic	40 to 49 Years	Mount Olive-Silverstone-Jamestown	M9V	Household Contact	CONFIRMED	2020-11-27	2020-11-30	FEMALE	RESOLVED	No	No	No	No	No	No
3101611	43552	Sporadic	19 and younger	Rouge	M1X	Household Contact	CONFIRMED	2020-12-02	2020-12-04	MALE	RESOLVED	No	No	No	No	No	No
3101612	43553	Sporadic	40 to 49 Years			Community	CONFIRMED	2020-12-04	2020-12-04	MALE	RESOLVED	No	No	No	No	No	No
3101613	43554	Sporadic	80 to 89 Years	Pelmo Park-Humberlea	M9M	No Information	CONFIRMED	2020-12-03	2020-12-05	MALE	FATAL	No	No	No	Yes	No	No
3101614	43555	Sporadic	60 to 69 Years	Rouge	M1X	No Information	CONFIRMED	2020-11-30	2020-12-02	MALE	RESOLVED	No	No	No	No	No	No
3101615	43556	Outbreak Associated	50 to 59 Years	Malvern	M1B	Outbreaks, Other Settings	CONFIRMED	2020-11-29	2020-11-30	MALE	RESOLVED	No	No	No	No	No	No
3101616	43557	Sporadic	40 to 49 Years	Roncesvalles	M6R	No Information	CONFIRMED	2020-11-27	2020-11-30	FEMALE	RESOLVED	No	No	No	No	No	No
3101617	43558	Sporadic	20 to 29 Years	Scarborough Village	M1J	No Information	CONFIRMED	2020-11-26	2020-12-02	MALE	RESOLVED	No	No	No	No	No	No
3101618	43559	Outbreak Associated	20 to 29 Years	Caledonia-Fairbank	M6E	Outbreaks, Other Settings	CONFIRMED	2020-11-28	2020-12-04	MALE	RESOLVED	No	No	No	No	No	No
3101619	43561	Sporadic	60 to 69 Years	Morningside	M1E	Community	CONFIRMED	2020-12-03	2020-12-06	FEMALE	RESOLVED	No	No	No	Yes	No	No
3101620	43562	Sporadic	20 to 29 Years	Woburn	M1G	Close Contact	CONFIRMED	2020-11-28	2020-12-02	MALE	RESOLVED	No	No	No	No	No	No
3101621	43563	Sporadic	50 to 59 Years	Black Creek	M3N	No Information	CONFIRMED	2020-11-24	2020-12-03	FEMALE	RESOLVED	No	No	No	No	No	No
3101622	43564	Sporadic	40 to 49 Years	Woburn	M1G	No Information	CONFIRMED	2020-12-03	2020-12-06	MALE	RESOLVED	No	No	No	No	No	No
3101623	43565	Sporadic	60 to 69 Years	Milliken	M1V	No Information	CONFIRMED	2020-11-23	2020-11-30	MALE	RESOLVED	No	No	No	No	No	No
3101624	43567	Sporadic	20 to 29 Years	Black Creek	M3N	Community	CONFIRMED	2020-11-21	2020-12-01	MALE	RESOLVED	No	No	No	No	No	No
3101625	43568	Sporadic	30 to 39 Years	Milliken	M1V	No Information	CONFIRMED	2020-11-27	2020-12-02	MALE	RESOLVED	No	No	No	No	No	No
3101626	43569	Sporadic	19 and younger	University	M5S	No Information	CONFIRMED	2020-12-01	2020-12-06	FEMALE	RESOLVED	No	No	No	No	No	No
3101627	43570	Sporadic	20 to 29 Years	North St. James Town	M4X	No Information	CONFIRMED	2020-11-26	2020-12-02	FEMALE	RESOLVED	No	No	No	No	No	No
3101628	43571	Sporadic	20 to 29 Years	Mimico (includes Humber Bay Shores)	M8V	Household Contact	CONFIRMED	2020-11-23	2020-11-30	MALE	RESOLVED	No	No	No	No	No	No
3101629	43572	Outbreak Associated	20 to 29 Years	Taylor-Massey	M4C	Outbreaks, Other Settings	CONFIRMED	2020-11-26	2020-12-04	MALE	RESOLVED	No	No	No	No	No	No
3101630	43573	Sporadic	40 to 49 Years	Woburn	M1H	Household Contact	CONFIRMED	2020-11-29	2020-12-04	FEMALE	RESOLVED	No	No	No	No	No	No
3101631	43574	Sporadic	50 to 59 Years	West Hill	M1E	No Information	CONFIRMED	2020-12-03	2020-12-04	FEMALE	RESOLVED	No	No	No	No	No	No
3101632	43575	Sporadic	60 to 69 Years	Wexford/Maryvale	M1R	No Information	CONFIRMED	2020-11-30	2020-12-02	FEMALE	RESOLVED	No	No	No	No	No	No
3101633	43576	Sporadic	40 to 49 Years	Humbermede	M9M	Close Contact	CONFIRMED	2020-12-01	2020-12-04	FEMALE	RESOLVED	No	No	No	No	No	No
3101634	43577	Outbreak Associated	90 and older	Forest Hill North	M5N	Outbreaks, Healthcare Institutions	CONFIRMED	2020-11-30	2020-12-02	MALE	RESOLVED	No	No	No	No	No	No
3101635	43578	Sporadic	19 and younger	Trinity-Bellwoods	M6J	Household Contact	CONFIRMED	2020-11-27	2020-11-30	MALE	RESOLVED	No	No	No	No	No	No
3101636	43579	Sporadic	80 to 89 Years	South Riverdale	M4M	No Information	CONFIRMED	2020-12-03	2020-12-05	FEMALE	RESOLVED	No	No	No	No	No	No
3101637	43581	Sporadic	70 to 79 Years	Kingsview Village-The Westway	M9P	Household Contact	CONFIRMED	2020-11-19	2020-11-30	MALE	RESOLVED	No	No	No	No	No	No
3101638	43582	Outbreak Associated	19 and younger	Thorncliffe Park	M4H	Outbreaks, Other Settings	CONFIRMED	2020-12-01	2020-12-02	MALE	RESOLVED	No	No	No	No	No	No
3101639	43583	Sporadic	80 to 89 Years	Oakwood Village	M6E	Household Contact	CONFIRMED	2020-11-29	2020-11-30	MALE	RESOLVED	No	No	No	No	No	No
3101640	43584	Sporadic	19 and younger	Downsview-Roding-CFB	M3L	Close Contact	CONFIRMED	2020-11-30	2020-12-02	FEMALE	RESOLVED	No	No	No	No	No	No
3101641	43585	Sporadic	30 to 39 Years	Parkwoods-Donalda	M3A	No Information	CONFIRMED	2020-11-29	2020-12-02	FEMALE	RESOLVED	No	No	No	No	No	No
3101642	43586	Sporadic	60 to 69 Years	Glenfield-Jane Heights	M3N	No Information	CONFIRMED	2020-11-27	2020-11-30	FEMALE	RESOLVED	No	No	No	No	No	No
3101643	43588	Sporadic	30 to 39 Years	Englemount-Lawrence	M6A	Community	CONFIRMED	2020-11-30	2020-12-04	MALE	RESOLVED	No	No	No	No	No	No
3101644	43589	Sporadic	20 to 29 Years	Steeles	M1W	No Information	CONFIRMED	2020-11-24	2020-12-01	MALE	RESOLVED	No	No	No	No	No	No
3101645	43590	Sporadic	30 to 39 Years	High Park North	M6P	Community	CONFIRMED	2020-12-02	2020-12-06	MALE	RESOLVED	No	No	No	No	No	No
3101646	43591	Sporadic	20 to 29 Years	Bendale	M1J	Household Contact	CONFIRMED	2020-11-28	2020-11-30	MALE	RESOLVED	No	No	No	No	No	No
3101647	43593	Sporadic	20 to 29 Years	York University Heights	M3J	No Information	CONFIRMED	2020-11-26	2020-12-02	MALE	RESOLVED	No	No	No	No	No	No
3101648	43594	Sporadic	20 to 29 Years	Malvern	M1B	No Information	CONFIRMED	2020-11-29	2020-12-02	MALE	RESOLVED	No	No	No	No	No	No
3101649	43595	Sporadic	20 to 29 Years	L'Amoreaux	M1T	Community	CONFIRMED	2020-12-03	2020-12-05	FEMALE	RESOLVED	No	No	No	No	No	No
3101650	43597	Sporadic	60 to 69 Years	Scarborough Village	M1J	Community	CONFIRMED	2020-12-03	2020-12-04	FEMALE	RESOLVED	No	No	No	No	No	No
3101651	43598	Sporadic	30 to 39 Years	Rexdale-Kipling	M9W	Household Contact	CONFIRMED	2020-11-30	2020-12-03	MALE	RESOLVED	No	No	No	No	No	No
3101652	43599	Outbreak Associated	30 to 39 Years	Cliffcrest	M1M	Outbreaks, Other Settings	CONFIRMED	2020-12-01	2020-12-04	MALE	RESOLVED	No	No	No	No	No	No
3101653	43600	Sporadic	19 and younger	Willowdale East	M2N	No Information	CONFIRMED	2020-11-24	2020-12-03	FEMALE	RESOLVED	No	No	No	No	No	No
3101654	43601	Sporadic	70 to 79 Years	Bayview Village	M2K	No Information	CONFIRMED	2020-12-02	2020-12-06	MALE	RESOLVED	No	No	No	No	No	No
3101655	43602	Sporadic	40 to 49 Years	Caledonia-Fairbank	M6E	No Information	CONFIRMED	2020-11-28	2020-12-02	FEMALE	RESOLVED	No	No	No	No	No	No
3101656	43603	Sporadic	19 and younger	Greenwood-Coxwell	M4L	Community	PROBABLE	2020-12-04	2020-12-04	MALE	RESOLVED	No	No	No	No	No	No
3101657	43604	Sporadic	60 to 69 Years	Regent Park	M5A	No Information	CONFIRMED	2020-11-30	2020-12-06	UNKNOWN	RESOLVED	No	No	No	No	No	No
3101658	43605	Sporadic	30 to 39 Years	Victoria Village	M4A	No Information	CONFIRMED	2020-12-04	2020-12-06	FEMALE	RESOLVED	No	No	No	No	No	No
3101659	43606	Outbreak Associated	19 and younger	Malvern	M1B	Outbreaks, Other Settings	CONFIRMED	2020-11-29	2020-11-30	MALE	RESOLVED	No	No	No	No	No	No
3101660	43607	Outbreak Associated	19 and younger	Rouge	M1X	Outbreaks, Other Settings	CONFIRMED	2020-11-26	2020-11-30	FEMALE	RESOLVED	No	No	No	No	No	No
3101661	43608	Sporadic	50 to 59 Years	Clanton Park	M3H	Close Contact	CONFIRMED	2020-11-30	2020-12-02	FEMALE	RESOLVED	No	No	No	No	No	No
3101662	43609	Sporadic	20 to 29 Years	Malvern	M1B	Household Contact	CONFIRMED	2020-11-29	2020-12-01	MALE	RESOLVED	No	No	No	No	No	No
3101663	43610	Sporadic	20 to 29 Years	Newtonbrook West	M2M	No Information	CONFIRMED	2020-11-30	2020-12-01	FEMALE	RESOLVED	No	No	No	No	No	No
3101664	43611	Sporadic	19 and younger	West Humber-Clairville	M9V	Household Contact	CONFIRMED	2020-12-03	2020-12-05	MALE	RESOLVED	No	No	No	No	No	No
3101665	43612	Sporadic	50 to 59 Years	Oakwood Village	M6E	No Information	CONFIRMED	2020-11-26	2020-12-05	MALE	RESOLVED	No	No	No	No	No	No
3101666	43613	Sporadic	20 to 29 Years	Henry Farm	M2J	Household Contact	CONFIRMED	2020-11-30	2020-12-02	FEMALE	RESOLVED	No	No	No	No	No	No
3101667	43614	Sporadic	70 to 79 Years	Westminster-Branson	M2R	Household Contact	CONFIRMED	2020-12-02	2020-12-05	MALE	RESOLVED	No	No	No	Yes	No	No
3101668	43615	Outbreak Associated	70 to 79 Years	Birchcliffe-Cliffside	M1N	Outbreaks, Healthcare Institutions	CONFIRMED	2020-11-30	2020-12-02	MALE	RESOLVED	No	No	No	No	No	No
3101669	43616	Sporadic	20 to 29 Years	Henry Farm	M2J	Household Contact	CONFIRMED	2020-11-29	2020-12-01	MALE	RESOLVED	No	No	No	No	No	No
3101670	43617	Sporadic	60 to 69 Years	Black Creek	M3N	Household Contact	CONFIRMED	2020-11-25	2020-12-05	FEMALE	RESOLVED	No	No	No	No	No	No
3101671	43618	Sporadic	50 to 59 Years	Mount Olive-Silverstone-Jamestown	M9V	Community	CONFIRMED	2020-11-26	2020-12-06	FEMALE	RESOLVED	No	No	No	No	No	No
3101672	43619	Sporadic	30 to 39 Years	Rexdale-Kipling	M9W	No Information	CONFIRMED	2020-11-25	2020-12-01	FEMALE	RESOLVED	No	No	No	No	No	No
3101673	43620	Sporadic	20 to 29 Years	Rosedale-Moore Park	M4T	Community	CONFIRMED	2020-11-28	2020-11-30	MALE	RESOLVED	No	No	No	No	No	No
3101674	43621	Sporadic	50 to 59 Years	Woburn	M1H	No Information	CONFIRMED	2020-12-01	2020-12-03	MALE	RESOLVED	No	No	No	No	No	No
3101675	43622	Outbreak Associated	40 to 49 Years	Clairlea-Birchmount	M1L	Outbreaks, Congregate Settings	CONFIRMED	2020-12-04	2020-12-06	MALE	RESOLVED	No	No	No	No	No	No
3101676	43623	Sporadic	40 to 49 Years	Steeles	M1W	No Information	CONFIRMED	2020-12-04	2020-12-05	MALE	RESOLVED	No	No	No	No	No	No
3101677	43624	Sporadic	20 to 29 Years	Brookhaven-Amesbury	M6M	Household Contact	CONFIRMED	2020-11-24	2020-12-02	MALE	RESOLVED	No	No	No	No	No	No
3101678	43625	Sporadic	40 to 49 Years	Downsview-Roding-CFB	M3M	Close Contact	CONFIRMED	2020-12-02	2020-12-06	MALE	RESOLVED	No	No	No	No	No	No
3101679	43626	Outbreak Associated	40 to 49 Years	Malvern	M1B	Outbreaks, Other Settings	CONFIRMED	2020-11-30	2020-12-01	FEMALE	RESOLVED	No	No	No	No	No	No
3101680	43627	Outbreak Associated	20 to 29 Years	Victoria Village	M4A	Outbreaks, Other Settings	CONFIRMED	2020-11-28	2020-12-02	MALE	RESOLVED	No	No	No	No	No	No
3101681	43628	Sporadic	30 to 39 Years	Guildwood	M1E	Close Contact	CONFIRMED	2020-11-28	2020-12-01	FEMALE	RESOLVED	No	No	No	No	No	No
3101682	43629	Sporadic	50 to 59 Years	Dovercourt-Wallace Emerson-Junction	M6H	Household Contact	CONFIRMED	2020-12-03	2020-12-05	FEMALE	RESOLVED	No	No	No	No	No	No
3101683	43630	Sporadic	50 to 59 Years	Woburn	M1G	No Information	CONFIRMED	2020-11-26	2020-11-26	MALE	RESOLVED	No	No	No	No	No	No
3101684	43632	Sporadic	20 to 29 Years	Rouge	M1B	Household Contact	CONFIRMED	2020-12-02	2020-12-04	MALE	RESOLVED	No	No	No	No	No	No
3101685	43633	Sporadic	20 to 29 Years		M5A	No Information	CONFIRMED	2020-11-23	2020-11-30	FEMALE	RESOLVED	No	No	No	No	No	No
3101686	43634	Sporadic	40 to 49 Years	Mount Olive-Silverstone-Jamestown	M9V	No Information	CONFIRMED	2020-11-30	2020-12-02	FEMALE	RESOLVED	No	No	No	No	No	No
3101687	43635	Sporadic	20 to 29 Years	Humbermede	M9M	Community	PROBABLE	2020-11-22	2020-12-01	FEMALE	RESOLVED	No	No	No	No	No	No
3101688	43636	Outbreak Associated	40 to 49 Years	Cliffcrest	M1M	Outbreaks, Congregate Settings	CONFIRMED	2020-11-29	2020-12-02	MALE	FATAL	No	No	No	Yes	Yes	Yes
3101689	43637	Outbreak Associated	50 to 59 Years	Wexford/Maryvale	M1R	Outbreaks, Healthcare Institutions	CONFIRMED	2020-12-01	2020-12-03	FEMALE	RESOLVED	No	No	No	No	No	No
3101690	43638	Sporadic	70 to 79 Years	Thistletown-Beaumond Heights	M9V	Community	CONFIRMED	2020-11-26	2020-12-04	MALE	FATAL	No	No	No	Yes	No	No
3101691	43639	Sporadic	19 and younger	Newtonbrook West	M2R	Household Contact	CONFIRMED	2020-11-30	2020-12-02	FEMALE	RESOLVED	No	No	No	No	No	No
3101692	43640	Sporadic	70 to 79 Years	Alderwood	M8W	No Information	CONFIRMED	2020-12-03	2020-12-06	MALE	RESOLVED	No	No	No	No	No	No
3101693	43641	Outbreak Associated	19 and younger	Thorncliffe Park	M4H	Outbreaks, Other Settings	CONFIRMED	2020-12-01	2020-12-06	FEMALE	RESOLVED	No	No	No	No	No	No
3101694	43642	Sporadic	20 to 29 Years	O'Connor-Parkview	M3C	Household Contact	CONFIRMED	2020-12-01	2020-12-05	MALE	RESOLVED	No	No	No	No	No	No
3101695	43644	Sporadic	80 to 89 Years	Woburn	M1H	Household Contact	CONFIRMED	2020-12-05	2020-12-06	MALE	RESOLVED	No	No	No	No	No	No
3101696	43645	Sporadic	40 to 49 Years	Edenbridge-Humber Valley	M9A	Community	CONFIRMED	2020-12-02	2020-12-06	MALE	RESOLVED	No	No	No	No	No	No
3101697	43646	Sporadic	19 and younger	Casa Loma	M4V	Community	CONFIRMED	2020-12-01	2020-12-03	MALE	RESOLVED	No	No	No	No	No	No
3101698	43647	Sporadic	19 and younger	Rockcliffe-Smythe	M6N	Close Contact	CONFIRMED	2020-11-23	2020-12-01	MALE	RESOLVED	No	No	No	No	No	No
3101699	43648	Outbreak Associated	40 to 49 Years	Rockcliffe-Smythe	M6N	Outbreaks, Healthcare Institutions	CONFIRMED	2020-12-01	2020-12-05	FEMALE	RESOLVED	No	No	No	No	No	No
3101700	43649	Sporadic	50 to 59 Years	Trinity-Bellwoods	M6J	No Information	CONFIRMED	2020-12-02	2020-12-06	FEMALE	RESOLVED	No	No	No	No	No	No
3101701	43650	Outbreak Associated	40 to 49 Years	Forest Hill North	M5N	Outbreaks, Healthcare Institutions	CONFIRMED	2020-12-04	2020-12-06	FEMALE	RESOLVED	No	No	No	No	No	No
3101702	43651	Sporadic	30 to 39 Years	Rustic	M6L	No Information	CONFIRMED	2020-12-01	2020-12-03	FEMALE	RESOLVED	No	No	No	No	No	No
3101703	43652	Sporadic	50 to 59 Years	Malvern	M1B	No Information	CONFIRMED	2020-12-05	2020-12-06	FEMALE	RESOLVED	No	No	No	No	No	No
3101704	43653	Sporadic	40 to 49 Years	West Humber-Clairville	M9W	Household Contact	CONFIRMED	2020-11-29	2020-12-03	FEMALE	RESOLVED	No	No	No	No	No	No
3101705	43654	Sporadic	19 and younger	L'Amoreaux	M1V	Household Contact	CONFIRMED	2020-11-25	2020-12-02	MALE	RESOLVED	No	No	No	No	No	No
3101706	43655	Sporadic	40 to 49 Years	Rustic	M6L	No Information	CONFIRMED	2020-11-24	2020-12-01	FEMALE	RESOLVED	No	No	No	No	No	No
3101707	43656	Outbreak Associated	19 and younger	Thorncliffe Park	M4H	Outbreaks, Other Settings	CONFIRMED	2020-11-30	2020-12-04	MALE	RESOLVED	No	No	No	No	No	No
3101708	43657	Outbreak Associated	60 to 69 Years	Newtonbrook East	M2M	Outbreaks, Other Settings	CONFIRMED	2020-12-03	2020-12-04	FEMALE	RESOLVED	No	No	No	No	No	No
3101709	43658	Sporadic	19 and younger	Bedford Park-Nortown	M5N	Household Contact	CONFIRMED	2020-11-29	2020-11-30	FEMALE	RESOLVED	No	No	No	No	No	No
3101710	43659	Outbreak Associated	19 and younger	Leaside-Bennington	M4G	Outbreaks, Other Settings	CONFIRMED	2020-12-01	2020-12-03	MALE	RESOLVED	No	No	No	No	No	No
3101711	43660	Outbreak Associated	20 to 29 Years	Alderwood	M8W	Outbreaks, Other Settings	CONFIRMED	2020-12-02	2020-12-04	MALE	RESOLVED	No	No	No	No	No	No
3101712	43661	Sporadic	19 and younger	Clairlea-Birchmount	M1L	No Information	CONFIRMED	2020-11-27	2020-12-03	MALE	RESOLVED	No	No	No	No	No	No
3101713	43662	Sporadic	40 to 49 Years	Westminster-Branson	M2R	Household Contact	CONFIRMED	2020-12-02	2020-12-06	FEMALE	RESOLVED	No	No	No	No	No	No
3101714	43663	Sporadic	30 to 39 Years	York University Heights	M3J	Community	CONFIRMED	2020-12-01	2020-12-07	FEMALE	RESOLVED	No	No	No	No	No	No
3101715	43664	Sporadic	20 to 29 Years	Dovercourt-Wallace Emerson-Junction	M6H	No Information	CONFIRMED	2020-12-03	2020-12-06	MALE	RESOLVED	No	No	No	No	No	No
3101716	43665	Sporadic	50 to 59 Years	Dovercourt-Wallace Emerson-Junction	M6H	No Information	CONFIRMED	2020-11-28	2020-12-02	FEMALE	RESOLVED	No	No	No	No	No	No
3101717	43666	Outbreak Associated	60 to 69 Years	Glenfield-Jane Heights	M3L	Outbreaks, Healthcare Institutions	CONFIRMED	2020-11-28	2020-12-01	FEMALE	RESOLVED	No	No	No	No	No	No
3101718	43667	Sporadic	70 to 79 Years	Thorncliffe Park	M4H	Close Contact	CONFIRMED	2020-12-01	2020-12-01	MALE	RESOLVED	No	No	No	No	No	No
3101719	43668	Outbreak Associated	19 and younger	Pelmo Park-Humberlea	M9N	Outbreaks, Other Settings	CONFIRMED	2020-12-03	2020-12-07	FEMALE	RESOLVED	No	No	No	No	No	No
3101720	43669	Sporadic	20 to 29 Years	Humbermede	M9M	No Information	CONFIRMED	2020-11-26	2020-12-11	FEMALE	RESOLVED	No	No	No	No	No	No
3101721	43670	Outbreak Associated	19 and younger	Rouge	M1B	Outbreaks, Other Settings	CONFIRMED	2020-12-05	2020-12-06	MALE	RESOLVED	No	No	No	No	No	No
3101722	43671	Sporadic	20 to 29 Years	Birchcliffe-Cliffside	M1N	No Information	CONFIRMED	2020-11-24	2020-11-30	FEMALE	RESOLVED	No	No	No	No	No	No
3101723	43672	Sporadic	19 and younger	Regent Park	M5A	No Information	CONFIRMED	2020-12-02	2020-12-04	MALE	RESOLVED	No	No	No	No	No	No
3101724	43673	Outbreak Associated	80 to 89 Years	Thistletown-Beaumond Heights	M9V	Outbreaks, Healthcare Institutions	CONFIRMED	2020-11-19	2020-12-03	UNKNOWN	FATAL	No	No	No	No	No	No
3101725	43674	Outbreak Associated	80 to 89 Years	Englemount-Lawrence	M6A	Outbreaks, Healthcare Institutions	CONFIRMED	2020-12-01	2020-12-04	FEMALE	RESOLVED	No	No	No	No	No	No
3101726	43675	Sporadic	60 to 69 Years	Scarborough Village	M1J	No Information	CONFIRMED	2020-11-30	2020-12-01	FEMALE	RESOLVED	No	No	No	No	No	No
3101727	43676	Sporadic	80 to 89 Years	Humbermede	M9M	Community	CONFIRMED	2020-11-30	2020-12-06	FEMALE	FATAL	No	No	No	Yes	No	No
3101728	43677	Sporadic	30 to 39 Years	Kensington-Chinatown	M5T	Close Contact	CONFIRMED	2020-11-14	2020-12-01	MALE	RESOLVED	No	No	No	No	No	No
3101729	43678	Sporadic	19 and younger	Brookhaven-Amesbury	M6M	Community	CONFIRMED	2020-12-06	2020-12-07	FEMALE	RESOLVED	No	No	No	No	No	No
3101730	43679	Sporadic	20 to 29 Years	Briar Hill - Belgravia	M6B	Community	CONFIRMED	2020-11-26	2020-12-04	MALE	RESOLVED	No	No	No	No	No	No
3101731	43680	Sporadic	60 to 69 Years	Mount Olive-Silverstone-Jamestown	M9V	No Information	CONFIRMED	2020-12-03	2020-12-05	FEMALE	RESOLVED	No	No	No	No	No	No
3101732	43681	Sporadic	19 and younger	Milliken	M1V	Community	CONFIRMED	2020-12-02	2020-12-06	FEMALE	RESOLVED	No	No	No	No	No	No
3101733	43682	Sporadic	30 to 39 Years	West Humber-Clairville	M9V	No Information	CONFIRMED	2020-11-28	2020-12-05	MALE	RESOLVED	No	No	No	No	No	No
3101734	43683	Sporadic	50 to 59 Years	West Humber-Clairville	M9W	Household Contact	CONFIRMED	2020-11-26	2020-11-30	MALE	RESOLVED	No	No	No	No	No	No
3101735	43684	Sporadic	30 to 39 Years	Malvern	M1B	Household Contact	CONFIRMED	2020-11-30	2020-12-06	MALE	RESOLVED	No	No	No	No	No	No
3101736	43685	Sporadic	70 to 79 Years	Palmerston-Little Italy	M6G	Community	CONFIRMED	2020-11-29	2020-12-01	FEMALE	RESOLVED	No	No	No	Yes	No	No
3101737	43686	Sporadic	50 to 59 Years	Newtonbrook East	M2M	No Information	CONFIRMED	2020-11-29	2020-11-30	MALE	RESOLVED	No	No	No	No	No	No
3101738	43687	Sporadic	50 to 59 Years	Rexdale-Kipling	M9W	Household Contact	CONFIRMED	2020-11-27	2020-12-04	FEMALE	RESOLVED	No	No	No	No	No	No
3101739	43688	Sporadic	20 to 29 Years	Dorset Park	M1P	Household Contact	CONFIRMED	2020-11-27	2020-12-04	FEMALE	RESOLVED	No	No	No	No	No	No
3101740	43689	Sporadic	30 to 39 Years	Mount Olive-Silverstone-Jamestown	M9V	No Information	CONFIRMED	2020-11-25	2020-12-01	MALE	RESOLVED	No	No	No	No	No	No
3101741	43690	Sporadic	20 to 29 Years	St.Andrew-Windfields	M2L	Close Contact	CONFIRMED	2020-12-01	2020-12-06	FEMALE	RESOLVED	No	No	No	No	No	No
3101742	43691	Outbreak Associated	19 and younger	L'Amoreaux	M1W	Outbreaks, Other Settings	CONFIRMED	2020-11-10	2020-12-01	MALE	RESOLVED	No	No	No	No	No	No
3101743	43692	Sporadic	30 to 39 Years	Thorncliffe Park	M4H	Household Contact	CONFIRMED	2020-11-28	2020-11-30	FEMALE	RESOLVED	No	No	No	No	No	No
3101744	43693	Outbreak Associated	80 to 89 Years	Etobicoke West Mall	M9C	Outbreaks, Healthcare Institutions	CONFIRMED	2020-12-05	2020-12-06	FEMALE	FATAL	No	No	No	Yes	No	No
3101745	43694	Sporadic	30 to 39 Years	Thorncliffe Park	M4H	No Information	CONFIRMED	2020-11-20	2020-12-06	FEMALE	RESOLVED	No	No	No	No	No	No
3101746	43695	Sporadic	30 to 39 Years	Agincourt North	M1S	Close Contact	CONFIRMED	2020-11-29	2020-12-01	MALE	RESOLVED	No	No	No	No	No	No
3101747	43696	Sporadic	19 and younger	East End-Danforth	M4E	Household Contact	CONFIRMED	2020-12-03	2020-12-05	MALE	RESOLVED	No	No	No	No	No	No
3101748	43697	Outbreak Associated	60 to 69 Years	Oakwood Village	M6E	Outbreaks, Healthcare Institutions	CONFIRMED	2020-11-26	2020-11-29	FEMALE	RESOLVED	No	No	No	No	No	No
3101749	43698	Outbreak Associated	19 and younger	Westminster-Branson	M2R	Outbreaks, Other Settings	CONFIRMED	2020-12-04	2020-12-06	MALE	RESOLVED	No	No	No	No	No	No
3101750	43699	Sporadic	20 to 29 Years	Church-Yonge Corridor	M5C	Close Contact	CONFIRMED	2020-12-04	2020-12-06	MALE	RESOLVED	No	No	No	No	No	No
3101751	43700	Sporadic	40 to 49 Years	Downsview-Roding-CFB	M3K	Household Contact	CONFIRMED	2020-11-27	2020-12-03	MALE	RESOLVED	No	No	No	No	No	No
3101752	43701	Sporadic	20 to 29 Years	Lansing-Westgate	M2N	No Information	CONFIRMED	2020-12-03	2020-12-06	MALE	RESOLVED	No	No	No	No	No	No
3101753	43702	Sporadic	30 to 39 Years	Stonegate-Queensway	M8Y	No Information	CONFIRMED	2020-11-30	2020-12-05	MALE	RESOLVED	No	No	No	No	No	No
3101754	43703	Outbreak Associated	70 to 79 Years	Thistletown-Beaumond Heights	M9V	Outbreaks, Healthcare Institutions	CONFIRMED	2020-12-01	2020-12-03	FEMALE	RESOLVED	No	No	No	No	No	No
3101755	43704	Sporadic	50 to 59 Years	East End-Danforth	M4C	Household Contact	CONFIRMED	2020-12-04	2020-12-07	MALE	RESOLVED	No	No	No	No	No	No
3101756	43705	Sporadic	50 to 59 Years	Oakwood Village	M6C	No Information	CONFIRMED	2020-11-26	2020-12-01	MALE	RESOLVED	No	No	No	No	No	No
3101757	43706	Sporadic	30 to 39 Years	Westminster-Branson	M2R	No Information	CONFIRMED	2020-11-23	2020-12-02	FEMALE	RESOLVED	No	No	No	No	No	No
3101758	43707	Sporadic	80 to 89 Years	Dorset Park	M1P	Community	CONFIRMED	2020-12-05	2020-12-07	MALE	RESOLVED	No	No	No	No	No	No
3101759	43708	Sporadic	19 and younger	Pleasant View	M2J	No Information	CONFIRMED	2020-12-03	2020-12-04	MALE	RESOLVED	No	No	No	No	No	No
3101760	43709	Sporadic	50 to 59 Years	Dorset Park	M1P	No Information	CONFIRMED	2020-12-04	2020-12-06	MALE	RESOLVED	No	No	No	No	No	No
3101761	43710	Outbreak Associated	40 to 49 Years	Newtonbrook West	M2R	Outbreaks, Other Settings	CONFIRMED	2020-12-06	2020-12-07	FEMALE	RESOLVED	No	No	No	No	No	No
3101762	43711	Sporadic	30 to 39 Years	North St. James Town	M4Y	Close Contact	CONFIRMED	2020-11-28	2020-12-01	FEMALE	RESOLVED	No	No	No	No	No	No
3101763	43712	Sporadic	20 to 29 Years	Niagara	M5V	Close Contact	CONFIRMED	2020-12-01	2020-12-04	MALE	RESOLVED	No	No	No	No	No	No
3101764	43713	Sporadic	30 to 39 Years	Woburn	M1G	Community	CONFIRMED	2020-12-02	2020-12-04	FEMALE	RESOLVED	No	No	No	No	No	No
3101765	43714	Sporadic	19 and younger	Etobicoke West Mall	M9C	Household Contact	CONFIRMED	2020-11-24	2020-11-30	FEMALE	RESOLVED	No	No	No	No	No	No
3101766	43716	Sporadic	20 to 29 Years	Downsview-Roding-CFB	M3M	Community	CONFIRMED	2020-11-21	2020-11-30	MALE	RESOLVED	No	No	No	No	No	No
3101767	43717	Sporadic	19 and younger	Newtonbrook West	M2R	Household Contact	CONFIRMED	2020-11-30	2020-12-01	FEMALE	RESOLVED	No	No	No	No	No	No
3101768	43718	Sporadic	30 to 39 Years	Woburn	M1J	No Information	CONFIRMED	2020-12-04	2020-12-04	MALE	RESOLVED	No	No	No	No	No	No
3101769	43719	Sporadic	60 to 69 Years	South Parkdale	M6K	No Information	CONFIRMED	2020-11-20	2020-12-05	FEMALE	RESOLVED	No	No	No	No	No	No
3101770	43720	Sporadic	30 to 39 Years			No Information	CONFIRMED	2020-12-03	2020-12-05	FEMALE	RESOLVED	No	No	No	No	No	No
3101771	43721	Outbreak Associated	50 to 59 Years	Scarborough Village	M1J	Outbreaks, Other Settings	CONFIRMED	2020-11-29	2020-11-30	FEMALE	RESOLVED	No	No	No	No	No	No
3101772	43722	Sporadic	60 to 69 Years	Glenfield-Jane Heights	M3N	No Information	CONFIRMED	2020-11-28	2020-12-02	MALE	RESOLVED	No	No	No	No	No	No
3101773	43723	Sporadic	40 to 49 Years	Wychwood	M6H	No Information	CONFIRMED	2020-12-04	2020-12-05	MALE	RESOLVED	No	No	No	No	No	No
3101774	43724	Sporadic	60 to 69 Years	Willowdale West	M2N	Community	CONFIRMED	2020-11-24	2020-12-01	FEMALE	RESOLVED	No	No	No	Yes	No	No
3101775	43725	Sporadic	30 to 39 Years	Dovercourt-Wallace Emerson-Junction	M6P	Household Contact	CONFIRMED	2020-11-27	2020-11-29	FEMALE	RESOLVED	No	No	No	No	No	No
3101776	43726	Sporadic	20 to 29 Years	Weston-Pellam Park	M6N	No Information	CONFIRMED	2020-11-27	2020-11-30	MALE	RESOLVED	No	No	No	No	No	No
3101777	43727	Sporadic	50 to 59 Years	Steeles	M1W	Household Contact	CONFIRMED	2020-11-30	2020-12-05	MALE	RESOLVED	No	No	No	No	No	No
3101778	43728	Sporadic	60 to 69 Years	Roncesvalles	M6K	Household Contact	CONFIRMED	2020-12-05	2020-12-07	FEMALE	RESOLVED	No	No	No	No	No	No
3101779	43729	Sporadic	60 to 69 Years	Kingsview Village-The Westway	M9P	Community	CONFIRMED	2020-11-25	2020-12-03	MALE	RESOLVED	No	No	No	Yes	No	No
3101780	43730	Sporadic	19 and younger	L'Amoreaux	M1W	Household Contact	CONFIRMED	2020-11-16	2020-12-01	FEMALE	RESOLVED	No	No	No	No	No	No
3101781	43731	Sporadic	19 and younger	The Beaches	M4L	No Information	CONFIRMED	2020-12-02	2020-12-04	MALE	RESOLVED	No	No	No	No	No	No
3101782	43732	Sporadic	20 to 29 Years	Scarborough Village	M1J	No Information	CONFIRMED	2020-11-25	2020-12-02	FEMALE	RESOLVED	No	No	No	No	No	No
3101783	43733	Sporadic	60 to 69 Years	Taylor-Massey	M4C	Household Contact	CONFIRMED	2020-11-22	2020-12-04	FEMALE	RESOLVED	No	No	No	No	No	No
3101784	43734	Sporadic	50 to 59 Years	Dovercourt-Wallace Emerson-Junction	M6H	No Information	CONFIRMED	2020-11-28	2020-12-02	MALE	RESOLVED	No	No	No	No	No	No
3101785	43735	Sporadic	50 to 59 Years	Waterfront Communities-The Island	M5V	Household Contact	CONFIRMED	2020-11-30	2020-12-02	MALE	RESOLVED	No	No	No	No	No	No
3101786	43736	Sporadic	20 to 29 Years	Yonge-Eglinton	M4R	No Information	CONFIRMED	2020-11-30	2020-12-03	MALE	RESOLVED	No	No	No	No	No	No
3101787	43737	Sporadic	30 to 39 Years	South Riverdale	M4M	Close Contact	CONFIRMED	2020-12-02	2020-12-06	MALE	RESOLVED	No	No	No	No	No	No
3101788	43738	Sporadic	20 to 29 Years	Malvern	M1B	Community	CONFIRMED	2020-11-30	2020-12-02	FEMALE	RESOLVED	No	No	No	No	No	No
3101789	43739	Sporadic	60 to 69 Years	Lawrence Park South	M5N	Community	PROBABLE	2020-12-02	2020-12-05	MALE	RESOLVED	No	No	No	No	No	No
3101790	43740	Sporadic	20 to 29 Years	West Humber-Clairville	M9W	Outbreaks, Other Settings	CONFIRMED	2020-11-30	2020-12-05	MALE	RESOLVED	No	No	No	No	No	No
3101791	43741	Sporadic	60 to 69 Years	Glenfield-Jane Heights	M3L	No Information	CONFIRMED	2020-11-27	2020-12-02	FEMALE	RESOLVED	No	No	No	No	No	No
3101792	43742	Sporadic	19 and younger	North Riverdale	M4M	Close Contact	CONFIRMED	2020-12-03	2020-12-04	MALE	RESOLVED	No	No	No	No	No	No
3101793	43743	Outbreak Associated	19 and younger	L'Amoreaux	M1W	Outbreaks, Other Settings	CONFIRMED	2020-11-28	2020-12-05	MALE	RESOLVED	No	No	No	No	No	No
3101794	43744	Outbreak Associated	19 and younger	Scarborough Village	M1J	Outbreaks, Other Settings	CONFIRMED	2020-11-30	2020-12-02	FEMALE	RESOLVED	No	No	No	No	No	No
3101795	43745	Sporadic	30 to 39 Years	Morningside	M1E	No Information	CONFIRMED	2020-12-03	2020-12-04	MALE	RESOLVED	No	No	No	No	No	No
3101796	43746	Outbreak Associated	19 and younger	Flemingdon Park	M3C	Outbreaks, Other Settings	CONFIRMED	2020-11-30	2020-12-05	MALE	RESOLVED	No	No	No	No	No	No
3101797	43747	Sporadic	60 to 69 Years	L'Amoreaux	M1W	No Information	CONFIRMED	2020-12-02	2020-12-03	MALE	RESOLVED	No	No	No	No	No	No
3101798	43748	Sporadic	20 to 29 Years	Trinity-Bellwoods	M6J	No Information	CONFIRMED	2020-11-24	2020-12-01	MALE	RESOLVED	No	No	No	No	No	No
3101799	43749	Sporadic	60 to 69 Years	Cliffcrest	M1M	Community	CONFIRMED	2020-11-23	2020-12-01	FEMALE	RESOLVED	No	No	No	No	No	No
3101800	43750	Sporadic	20 to 29 Years	Thistletown-Beaumond Heights	M9V	Community	CONFIRMED	2020-11-27	2020-12-02	MALE	RESOLVED	No	No	No	No	No	No
3101801	43751	Sporadic	19 and younger	South Parkdale	M6K	Household Contact	CONFIRMED	2020-11-25	2020-11-30	FEMALE	RESOLVED	No	No	No	No	No	No
3101802	43752	Sporadic	40 to 49 Years	Islington-City Centre West	M9B	No Information	CONFIRMED	2020-12-04	2020-12-06	MALE	RESOLVED	No	No	No	No	No	No
3101803	43753	Sporadic	20 to 29 Years	Islington-City Centre West	M9B	Household Contact	CONFIRMED	2020-12-03	2020-12-05	MALE	RESOLVED	No	No	No	No	No	No
3101804	43754	Outbreak Associated	30 to 39 Years	Cliffcrest	M1M	Outbreaks, Other Settings	CONFIRMED	2020-11-29	2020-12-04	MALE	RESOLVED	No	No	No	No	No	No
3101805	43755	Sporadic	19 and younger	Oakridge	M1L	Household Contact	CONFIRMED	2020-11-28	2020-11-30	MALE	RESOLVED	No	No	No	No	No	No
3101806	43756	Sporadic	20 to 29 Years	L'Amoreaux	M1S	No Information	CONFIRMED	2020-12-04	2020-12-06	MALE	RESOLVED	No	No	No	No	No	No
3101807	43757	Sporadic	30 to 39 Years	Newtonbrook West	M2R	Community	CONFIRMED	2020-11-30	2020-12-01	FEMALE	RESOLVED	No	No	No	No	No	No
3101808	43758	Sporadic	50 to 59 Years		M8Z	No Information	CONFIRMED	2020-11-29	2020-12-02	FEMALE	RESOLVED	No	No	No	No	No	No
3101809	43759	Sporadic	19 and younger	Thistletown-Beaumond Heights	M9V	Household Contact	CONFIRMED	2020-11-28	2020-12-03	MALE	RESOLVED	No	No	No	No	No	No
3101810	43760	Sporadic	60 to 69 Years	Pelmo Park-Humberlea	M9M	Household Contact	CONFIRMED	2020-11-28	2020-12-05	FEMALE	RESOLVED	No	No	No	No	No	No
3101811	43761	Sporadic	40 to 49 Years	Westminster-Branson	M2R	No Information	CONFIRMED	2020-12-04	2020-12-06	MALE	RESOLVED	No	No	No	No	No	No
3101812	43762	Sporadic	30 to 39 Years	Mount Pleasant East	M4P	No Information	CONFIRMED	2020-11-26	2020-12-03	FEMALE	RESOLVED	No	No	No	No	No	No
3101813	43763	Outbreak Associated	60 to 69 Years	Weston-Pellam Park	M6N	Outbreaks, Healthcare Institutions	CONFIRMED	2020-11-30	2020-12-01	FEMALE	RESOLVED	No	No	No	Yes	No	No
3101814	43764	Sporadic	60 to 69 Years	West Humber-Clairville	M9V	Close Contact	CONFIRMED	2020-12-01	2020-12-03	FEMALE	RESOLVED	No	No	No	No	No	No
3101815	43765	Sporadic	20 to 29 Years	Flemingdon Park	M3C	No Information	CONFIRMED	2020-11-29	2020-12-03	FEMALE	RESOLVED	No	No	No	No	No	No
3101816	43766	Sporadic	40 to 49 Years	Taylor-Massey	M4C	No Information	CONFIRMED	2020-11-26	2020-12-02	MALE	RESOLVED	No	No	No	No	No	No
3101817	43767	Sporadic	50 to 59 Years	Kingsview Village-The Westway	M9R	No Information	CONFIRMED	2020-11-26	2020-11-30	MALE	RESOLVED	No	No	No	No	No	No
3101818	43768	Sporadic	20 to 29 Years	Forest Hill North	M5N	Household Contact	CONFIRMED	2020-11-18	2020-12-03	FEMALE	RESOLVED	No	No	No	No	No	No
3101819	43769	Outbreak Associated	19 and younger	Thorncliffe Park	M4H	Outbreaks, Other Settings	CONFIRMED	2020-12-05	2020-12-06	MALE	RESOLVED	No	No	No	No	No	No
3101820	43771	Sporadic	30 to 39 Years	L'Amoreaux	M1T	No Information	CONFIRMED	2020-11-30	2020-12-01	MALE	RESOLVED	No	No	No	No	No	No
3101821	43772	Sporadic	40 to 49 Years	Wexford/Maryvale	M1R	No Information	PROBABLE	2020-12-05	2020-12-05	FEMALE	RESOLVED	No	No	No	No	No	No
3101822	43773	Sporadic	60 to 69 Years	Newtonbrook West	M2R	Household Contact	CONFIRMED	2020-12-03	2020-12-06	FEMALE	RESOLVED	No	No	No	No	No	No
3101823	43774	Outbreak Associated	40 to 49 Years	Malvern	M1B	Outbreaks, Other Settings	CONFIRMED	2020-12-02	2020-12-04	MALE	RESOLVED	No	No	No	No	No	No
3101824	43775	Sporadic	20 to 29 Years	Dufferin Grove	M6H	Household Contact	CONFIRMED	2020-11-30	2020-12-03	FEMALE	RESOLVED	No	No	No	No	No	No
3101825	43776	Outbreak Associated	50 to 59 Years	Black Creek	M3N	Outbreaks, Other Settings	CONFIRMED	2020-12-01	2020-12-03	FEMALE	RESOLVED	No	No	No	No	No	No
3101826	43777	Outbreak Associated	90 and older	Thistletown-Beaumond Heights	M9V	Outbreaks, Healthcare Institutions	CONFIRMED	2020-11-27	2020-12-03	FEMALE	RESOLVED	No	No	No	No	No	No
3101827	43778	Sporadic	19 and younger	Steeles	M1W	Household Contact	CONFIRMED	2020-12-06	2020-12-07	MALE	RESOLVED	No	No	No	No	No	No
3101828	43779	Outbreak Associated	90 and older	Thistletown-Beaumond Heights	M9V	Outbreaks, Healthcare Institutions	CONFIRMED	2020-12-01	2020-12-04	FEMALE	FATAL	No	No	No	Yes	No	No
3101829	43780	Sporadic	30 to 39 Years	Kennedy Park	M1K	No Information	CONFIRMED	2020-11-27	2020-12-01	MALE	RESOLVED	No	No	No	No	No	No
3101830	43781	Sporadic	30 to 39 Years	Kingsview Village-The Westway	M9R	No Information	CONFIRMED	2020-11-22	2020-12-04	MALE	RESOLVED	No	No	No	No	No	No
3101831	43782	Sporadic	20 to 29 Years	Palmerston-Little Italy	M6H	No Information	CONFIRMED	2020-11-27	2020-12-02	FEMALE	RESOLVED	No	No	No	No	No	No
3101832	43783	Sporadic	40 to 49 Years	Rexdale-Kipling	M9W	No Information	CONFIRMED	2020-11-29	2020-12-05	MALE	RESOLVED	No	No	No	Yes	No	No
3101833	43784	Sporadic	80 to 89 Years	Keelesdale-Eglinton West	M6M	Community	CONFIRMED	2020-12-04	2020-12-05	MALE	RESOLVED	No	No	No	Yes	No	No
3101834	43785	Sporadic	90 and older	Brookhaven-Amesbury	M6M	No Information	CONFIRMED	2020-12-02	2020-12-05	FEMALE	FATAL	No	No	No	Yes	No	No
3101835	43786	Sporadic	30 to 39 Years	Black Creek	M3N	No Information	CONFIRMED	2020-11-28	2020-12-05	FEMALE	RESOLVED	No	No	No	No	No	No
3101836	43787	Sporadic	70 to 79 Years	Agincourt North	M1V	Household Contact	CONFIRMED	2020-12-02	2020-12-05	FEMALE	RESOLVED	No	No	No	No	No	No
3101837	43788	Sporadic	70 to 79 Years	Casa Loma	M5R	Community	CONFIRMED	2020-11-28	2020-12-01	MALE	RESOLVED	No	No	No	No	No	No
3101838	43789	Outbreak Associated	80 to 89 Years	South Parkdale	M6K	Outbreaks, Healthcare Institutions	CONFIRMED	2020-12-01	2020-12-05	MALE	RESOLVED	No	No	No	Yes	No	No
3101839	43790	Sporadic	30 to 39 Years	Taylor-Massey	M4C	Close Contact	CONFIRMED	2020-11-27	2020-12-04	MALE	RESOLVED	No	No	No	No	No	No
3101840	43791	Sporadic	30 to 39 Years	Regent Park	M5A	No Information	CONFIRMED	2020-12-02	2020-12-04	FEMALE	RESOLVED	No	No	No	No	No	No
3101841	43792	Sporadic	19 and younger	Malvern	M1B	Household Contact	CONFIRMED	2020-12-04	2020-12-05	MALE	RESOLVED	No	No	No	No	No	No
3101842	43793	Sporadic	50 to 59 Years	High Park-Swansea	M6S	No Information	CONFIRMED	2020-11-28	2020-12-05	MALE	RESOLVED	No	No	No	No	No	No
3101843	43794	Sporadic	40 to 49 Years	Malvern	M1B	No Information	CONFIRMED	2020-11-27	2020-12-04	FEMALE	RESOLVED	No	No	No	No	No	No
3101844	43795	Sporadic	40 to 49 Years	Woburn	M1G	Household Contact	CONFIRMED	2020-12-02	2020-12-04	FEMALE	RESOLVED	No	No	No	No	No	No
3101845	43796	Sporadic	50 to 59 Years	Milliken	M1V	No Information	CONFIRMED	2020-11-28	2020-11-30	FEMALE	RESOLVED	No	No	No	No	No	No
3101846	43798	Outbreak Associated	19 and younger	Thorncliffe Park	M4H	Outbreaks, Other Settings	CONFIRMED	2020-12-01	2020-12-03	MALE	RESOLVED	No	No	No	No	No	No
3101847	43799	Outbreak Associated	80 to 89 Years	Islington-City Centre West	M9C	Outbreaks, Healthcare Institutions	CONFIRMED	2020-12-01	2020-12-02	FEMALE	RESOLVED	No	No	No	No	No	No
3101848	43800	Sporadic	30 to 39 Years	West Humber-Clairville	M9W	Community	CONFIRMED	2020-11-24	2020-12-04	FEMALE	RESOLVED	No	No	No	No	No	No
3101849	43801	Sporadic	30 to 39 Years	Bendale	M1J	Close Contact	CONFIRMED	2020-12-05	2020-12-06	MALE	RESOLVED	No	No	No	No	No	No
3101850	43802	Sporadic	30 to 39 Years	Moss Park	M5A	Household Contact	CONFIRMED	2020-12-01	2020-12-05	MALE	RESOLVED	No	No	No	No	No	No
3101851	43803	Sporadic	60 to 69 Years	Yonge-St.Clair	M4V	No Information	CONFIRMED	2020-12-01	2020-12-04	MALE	RESOLVED	No	No	No	No	No	No
3101852	43804	Sporadic	30 to 39 Years	West Hill	M1E	No Information	CONFIRMED	2020-12-02	2020-12-06	MALE	RESOLVED	No	No	No	No	No	No
3101853	43805	Sporadic	50 to 59 Years	Black Creek	M3N	No Information	CONFIRMED	2020-11-28	2020-11-30	MALE	RESOLVED	No	No	No	No	No	No
3101854	43806	Sporadic	30 to 39 Years	Woburn	M1H	No Information	CONFIRMED	2020-12-03	2020-12-06	MALE	RESOLVED	No	No	No	No	No	No
3101855	43807	Sporadic	30 to 39 Years	Mount Olive-Silverstone-Jamestown	M9V	No Information	CONFIRMED	2020-11-25	2020-12-02	MALE	RESOLVED	No	No	No	No	No	No
3101856	43808	Outbreak Associated	19 and younger	Englemount-Lawrence	M6A	Outbreaks, Other Settings	CONFIRMED	2020-11-29	2020-12-01	MALE	RESOLVED	No	No	No	No	No	No
3101857	43809	Outbreak Associated	50 to 59 Years	Bendale	M1J	Outbreaks, Healthcare Institutions	CONFIRMED	2020-11-23	2020-11-25	MALE	RESOLVED	No	No	No	No	No	No
3101858	43810	Sporadic	70 to 79 Years	Woburn	M1H	Household Contact	CONFIRMED	2020-12-05	2020-12-06	FEMALE	RESOLVED	No	No	No	No	No	No
3101859	43811	Outbreak Associated	30 to 39 Years	Regent Park	M5A	Outbreaks, Healthcare Institutions	CONFIRMED	2020-12-04	2020-12-06	FEMALE	RESOLVED	No	No	No	No	No	No
3101860	43812	Sporadic	20 to 29 Years	Oakridge	M1L	No Information	CONFIRMED	2020-12-04	2020-12-07	FEMALE	RESOLVED	No	No	No	No	No	No
3101861	43813	Sporadic	20 to 29 Years	Glenfield-Jane Heights	M3N	Household Contact	CONFIRMED	2020-11-25	2020-11-28	MALE	RESOLVED	No	No	No	No	No	No
3101862	43814	Sporadic	40 to 49 Years	Woburn	M1H	No Information	CONFIRMED	2020-11-26	2020-11-30	FEMALE	RESOLVED	No	No	No	No	No	No
3101863	43815	Sporadic	19 and younger	Mount Pleasant West	M4S	Household Contact	CONFIRMED	2020-11-15	2020-12-05	MALE	RESOLVED	No	No	No	No	No	No
3101864	43816	Sporadic	20 to 29 Years	West Humber-Clairville	M9W	No Information	CONFIRMED	2020-12-01	2020-12-02	FEMALE	RESOLVED	No	No	No	No	No	No
3101865	43817	Sporadic	30 to 39 Years	Malvern	M1B	No Information	CONFIRMED	2020-12-04	2020-12-06	MALE	RESOLVED	No	No	No	No	No	No
3101866	43818	Sporadic	70 to 79 Years	Woburn	M1H	No Information	CONFIRMED	2020-11-26	2020-11-30	FEMALE	RESOLVED	No	No	No	No	No	No
3101867	43819	Sporadic	30 to 39 Years	Junction Area	M6N	No Information	CONFIRMED	2020-11-21	2020-12-01	MALE	RESOLVED	No	No	No	No	No	No
3101868	43820	Sporadic	50 to 59 Years	Bedford Park-Nortown	M6B	Household Contact	CONFIRMED	2020-11-29	2020-12-01	FEMALE	RESOLVED	No	No	No	No	No	No
3101869	43821	Sporadic	40 to 49 Years	Milliken	M1V	Community	CONFIRMED	2020-11-26	2020-12-01	MALE	RESOLVED	No	No	No	No	No	No
3101870	43823	Outbreak Associated	20 to 29 Years	Bendale	M1P	Outbreaks, Healthcare Institutions	CONFIRMED	2020-12-04	2020-12-07	FEMALE	RESOLVED	No	No	No	No	No	No
3101871	43824	Sporadic	40 to 49 Years	Tam O'Shanter-Sullivan	M1T	No Information	CONFIRMED	2020-11-28	2020-12-04	FEMALE	RESOLVED	No	No	No	No	No	No
3101872	43825	Outbreak Associated	90 and older	Thistletown-Beaumond Heights	M9V	Outbreaks, Healthcare Institutions	CONFIRMED	2020-12-01	2020-12-03	UNKNOWN	FATAL	No	No	No	No	No	No
3101873	43826	Sporadic	20 to 29 Years	Yorkdale-Glen Park	M6B	No Information	CONFIRMED	2020-11-27	2020-12-04	MALE	RESOLVED	No	No	No	No	No	No
3101874	43827	Sporadic	20 to 29 Years	Maple Leaf	M6L	No Information	CONFIRMED	2020-11-27	2020-12-05	MALE	RESOLVED	No	No	No	No	No	No
3101875	43828	Outbreak Associated	19 and younger	Humewood-Cedarvale	M6C	Outbreaks, Other Settings	CONFIRMED	2020-12-04	2020-12-06	FEMALE	RESOLVED	No	No	No	No	No	No
3101876	43829	Sporadic	60 to 69 Years	Alderwood	M8W	No Information	CONFIRMED	2020-11-28	2020-12-01	MALE	RESOLVED	No	No	No	No	No	No
3101877	43830	Outbreak Associated	50 to 59 Years	Yonge-Eglinton	M4R	Outbreaks, Healthcare Institutions	CONFIRMED	2020-12-02	2020-12-03	FEMALE	RESOLVED	No	No	No	No	No	No
3101878	43831	Sporadic	40 to 49 Years	South Riverdale	M4M	Household Contact	CONFIRMED	2020-12-01	2020-12-06	MALE	RESOLVED	No	No	No	No	No	No
3101879	43832	Outbreak Associated	40 to 49 Years	Palmerston-Little Italy	M6G	Outbreaks, Other Settings	CONFIRMED	2020-11-30	2020-12-01	MALE	RESOLVED	No	No	No	No	No	No
3101880	43833	Sporadic	50 to 59 Years	Thorncliffe Park	M4H	No Information	CONFIRMED	2020-11-29	2020-12-03	FEMALE	RESOLVED	No	No	No	No	No	No
3101881	43834	Sporadic	20 to 29 Years	Malvern	M1B	Community	CONFIRMED	2020-11-26	2020-12-04	FEMALE	RESOLVED	No	No	No	No	No	No
3101882	43835	Outbreak Associated	19 and younger	Thorncliffe Park	M4H	Outbreaks, Other Settings	CONFIRMED	2020-12-05	2020-12-06	FEMALE	RESOLVED	No	No	No	No	No	No
3101883	43836	Outbreak Associated	20 to 29 Years	Newtonbrook West	M2M	Outbreaks, Other Settings	CONFIRMED	2020-11-26	2020-11-30	FEMALE	RESOLVED	No	No	No	No	No	No
3101884	43837	Sporadic	30 to 39 Years	Kennedy Park	M1K	Close Contact	CONFIRMED	2020-12-04	2020-12-07	FEMALE	RESOLVED	No	No	No	No	No	No
3101885	43838	Sporadic	40 to 49 Years	Humbermede	M9M	No Information	CONFIRMED	2020-11-19	2020-11-30	UNKNOWN	RESOLVED	No	No	No	No	No	No
3101886	43839	Sporadic	70 to 79 Years	Downsview-Roding-CFB	M3M	Close Contact	CONFIRMED	2020-11-22	2020-12-01	MALE	RESOLVED	No	No	No	No	No	No
3101887	43840	Sporadic	80 to 89 Years	Wexford/Maryvale	M1R	No Information	CONFIRMED	2020-11-28	2020-11-30	MALE	RESOLVED	No	No	No	No	No	No
3101888	43841	Sporadic	60 to 69 Years	Etobicoke West Mall	M9C	Household Contact	CONFIRMED	2020-11-30	2020-12-05	MALE	RESOLVED	No	No	No	No	No	No
3101889	43842	Outbreak Associated	19 and younger	Mount Olive-Silverstone-Jamestown	M9V	Outbreaks, Other Settings	CONFIRMED	2020-12-03	2020-12-05	MALE	RESOLVED	No	No	No	No	No	No
3101890	43843	Sporadic	19 and younger	Humber Summit	M9L	Household Contact	CONFIRMED	2020-11-28	2020-12-01	MALE	RESOLVED	No	No	No	No	No	No
3101891	43844	Sporadic	20 to 29 Years	Waterfront Communities-The Island	M5J	No Information	CONFIRMED	2020-11-23	2020-12-03	FEMALE	RESOLVED	No	No	No	No	No	No
3101892	43845	Sporadic	50 to 59 Years	Downsview-Roding-CFB	M3K	Community	CONFIRMED	2020-11-25	2020-12-03	FEMALE	RESOLVED	No	No	No	No	No	No
3101893	43846	Sporadic	40 to 49 Years	L'Amoreaux	M1W	No Information	CONFIRMED	2020-11-30	2020-12-01	FEMALE	RESOLVED	No	No	No	No	No	No
3101894	43847	Sporadic	30 to 39 Years	Humbermede	M9M	No Information	CONFIRMED	2020-12-03	2020-12-05	FEMALE	RESOLVED	No	No	No	No	No	No
3101895	43848	Sporadic	70 to 79 Years	Morningside	M1E	Community	CONFIRMED	2020-11-29	2020-11-30	FEMALE	RESOLVED	No	No	No	No	No	No
3101896	43849	Sporadic	40 to 49 Years	Cabbagetown-South St. James Town	M4Y	No Information	CONFIRMED	2020-11-28	2020-12-03	MALE	RESOLVED	No	No	No	No	No	No
3101897	43850	Outbreak Associated	20 to 29 Years	Rouge	M1B	Outbreaks, Other Settings	CONFIRMED	2020-11-25	2020-12-01	MALE	RESOLVED	No	No	No	No	No	No
3101898	43851	Sporadic	60 to 69 Years	Steeles	M1W	No Information	CONFIRMED	2020-12-01	2020-12-05	FEMALE	RESOLVED	No	No	No	No	No	No
3101899	43852	Sporadic	20 to 29 Years	Edenbridge-Humber Valley	M9A	Household Contact	CONFIRMED	2020-11-19	2020-11-20	FEMALE	RESOLVED	No	No	No	No	No	No
3101900	43853	Sporadic	20 to 29 Years	Westminster-Branson	M2R	Household Contact	CONFIRMED	2020-12-03	2020-12-06	MALE	RESOLVED	No	No	No	No	No	No
3101901	43854	Sporadic	19 and younger	Yonge-Eglinton	M5P	Community	CONFIRMED	2020-12-02	2020-12-03	UNKNOWN	RESOLVED	No	No	No	No	No	No
3101902	43855	Sporadic	40 to 49 Years	Agincourt North	M1V	Household Contact	CONFIRMED	2020-11-19	2020-12-02	MALE	RESOLVED	No	No	No	No	No	No
3101903	43856	Sporadic	19 and younger	Eglinton East	M1J	Close Contact	CONFIRMED	2020-11-30	2020-12-01	FEMALE	RESOLVED	No	No	No	No	No	No
3101904	43857	Outbreak Associated	80 to 89 Years	Tam O'Shanter-Sullivan	M1T	Outbreaks, Healthcare Institutions	CONFIRMED	2020-11-28	2020-12-03	MALE	FATAL	No	No	No	Yes	No	No
3101905	43858	Sporadic	30 to 39 Years	Maple Leaf	M6L	Household Contact	CONFIRMED	2020-11-29	2020-12-02	FEMALE	RESOLVED	No	No	No	No	No	No
3101906	43859	Outbreak Associated	50 to 59 Years	St.Andrew-Windfields	M2P	Outbreaks, Healthcare Institutions	CONFIRMED	2020-11-30	2020-12-03	FEMALE	RESOLVED	No	No	No	No	No	No
3101907	43860	Outbreak Associated	80 to 89 Years	Thistletown-Beaumond Heights	M9V	Outbreaks, Healthcare Institutions	CONFIRMED	2020-12-01	2020-12-04	FEMALE	FATAL	No	No	No	No	No	No
3101908	43861	Outbreak Associated	19 and younger	Oakridge	M1L	Outbreaks, Other Settings	CONFIRMED	2020-12-05	2020-12-06	MALE	RESOLVED	No	No	No	No	No	No
3101909	43862	Sporadic	19 and younger	Edenbridge-Humber Valley	M9A	Household Contact	CONFIRMED	2020-12-04	2020-12-06	FEMALE	RESOLVED	No	No	No	No	No	No
3101910	43863	Sporadic	20 to 29 Years	Newtonbrook East	M2M	No Information	CONFIRMED	2020-12-01	2020-12-07	FEMALE	RESOLVED	No	No	No	No	No	No
3101911	43864	Sporadic	40 to 49 Years	Niagara	M5V	Close Contact	CONFIRMED	2020-11-26	2020-12-04	FEMALE	RESOLVED	No	No	No	No	No	No
3101912	43865	Sporadic	20 to 29 Years	South Parkdale	M6K	Household Contact	CONFIRMED	2020-11-28	2020-12-03	FEMALE	RESOLVED	No	No	No	No	No	No
3101913	43866	Sporadic	30 to 39 Years	Rouge	M1X	No Information	CONFIRMED	2020-11-26	2020-12-02	MALE	RESOLVED	No	No	No	No	No	No
3101914	43867	Sporadic	30 to 39 Years	Lansing-Westgate	M2N	No Information	CONFIRMED	2020-11-30	2020-12-02	FEMALE	RESOLVED	No	No	No	No	No	No
3101915	43868	Outbreak Associated	20 to 29 Years	Cliffcrest	M1M	Outbreaks, Healthcare Institutions	CONFIRMED	2020-11-22	2020-11-26	FEMALE	RESOLVED	No	No	No	No	No	No
3101916	43869	Sporadic	70 to 79 Years	Humber Summit	M9L	Community	CONFIRMED	2020-11-20	2020-12-03	MALE	RESOLVED	No	No	No	No	No	No
3101917	43870	Sporadic	30 to 39 Years	Westminster-Branson	M2R	Household Contact	CONFIRMED	2020-12-02	2020-12-04	FEMALE	RESOLVED	No	No	No	No	No	No
3101918	43871	Sporadic	20 to 29 Years	Islington-City Centre West	M9B	No Information	CONFIRMED	2020-11-30	2020-12-06	FEMALE	RESOLVED	No	No	No	No	No	No
3101919	43872	Sporadic	70 to 79 Years	Mount Dennis	M6N	Household Contact	CONFIRMED	2020-12-01	2020-12-06	FEMALE	RESOLVED	No	No	No	Yes	Yes	Yes
3101920	43873	Sporadic	70 to 79 Years	Glenfield-Jane Heights	M3L	No Information	CONFIRMED	2020-11-25	2020-12-01	MALE	RESOLVED	No	No	No	No	No	No
3101921	43874	Sporadic	60 to 69 Years	Brookhaven-Amesbury	M6M	No Information	CONFIRMED	2020-11-25	2020-12-04	MALE	RESOLVED	No	No	No	No	No	No
3101922	43875	Sporadic	30 to 39 Years	Milliken	M1V	Household Contact	CONFIRMED	2020-11-25	2020-12-02	MALE	RESOLVED	No	No	No	No	No	No
3101923	43876	Sporadic	50 to 59 Years	Willowdale West	M2N	No Information	CONFIRMED	2020-12-04	2020-12-05	MALE	RESOLVED	No	No	No	No	No	No
3101924	43877	Sporadic	30 to 39 Years	North St. James Town	M4X	Household Contact	CONFIRMED	2020-11-30	2020-12-06	FEMALE	RESOLVED	No	No	No	No	No	No
3101925	43878	Sporadic	50 to 59 Years	Newtonbrook East	M2M	Household Contact	CONFIRMED	2020-12-01	2020-12-04	MALE	RESOLVED	No	No	No	No	No	No
3101926	43879	Sporadic	60 to 69 Years	Steeles	M1W	No Information	CONFIRMED	2020-12-02	2020-12-03	FEMALE	RESOLVED	No	No	No	No	No	No
3101927	43880	Sporadic	20 to 29 Years	St.Andrew-Windfields	M2L	Community	CONFIRMED	2020-11-22	2020-11-30	FEMALE	RESOLVED	No	No	No	No	No	No
3101928	43881	Sporadic	20 to 29 Years	Pleasant View	M2J	Household Contact	CONFIRMED	2020-11-26	2020-11-30	FEMALE	RESOLVED	No	No	No	No	No	No
3101929	43882	Sporadic	60 to 69 Years	Kingsway South	M8X	No Information	CONFIRMED	2020-11-30	2020-12-06	MALE	RESOLVED	No	No	No	No	No	No
3101930	43883	Sporadic	40 to 49 Years	Waterfront Communities-The Island	M5V	No Information	CONFIRMED	2020-11-30	2020-12-02	FEMALE	RESOLVED	No	No	No	No	No	No
3101931	43884	Sporadic	30 to 39 Years	Woodbine Corridor	M4C	Household Contact	CONFIRMED	2020-11-25	2020-12-02	MALE	RESOLVED	No	No	No	No	No	No
3101932	43885	Sporadic	60 to 69 Years	Waterfront Communities-The Island	M5A	No Information	CONFIRMED	2020-12-01	2020-12-04	FEMALE	RESOLVED	No	No	No	No	No	No
3101933	43886	Sporadic	20 to 29 Years	Mimico (includes Humber Bay Shores)	M8V	No Information	CONFIRMED	2020-11-26	2020-12-02	FEMALE	RESOLVED	No	No	No	No	No	No
3101934	43887	Sporadic	20 to 29 Years	Bayview Woods-Steeles	M2K	No Information	CONFIRMED	2020-12-02	2020-12-05	MALE	RESOLVED	No	No	No	No	No	No
3101935	43888	Sporadic	40 to 49 Years	Mount Olive-Silverstone-Jamestown	M9V	No Information	CONFIRMED	2020-11-23	2020-11-30	FEMALE	RESOLVED	No	No	No	No	No	No
3101936	43889	Sporadic	20 to 29 Years	Englemount-Lawrence	M6A	Outbreaks, Other Settings	CONFIRMED	2020-11-29	2020-11-30	FEMALE	RESOLVED	No	No	No	No	No	No
3101937	43890	Sporadic	30 to 39 Years	North St. James Town	M4X	No Information	CONFIRMED	2020-11-29	2020-12-03	FEMALE	RESOLVED	No	No	No	No	No	No
3101938	43892	Sporadic	40 to 49 Years	Newtonbrook West	M2M	No Information	CONFIRMED	2020-12-02	2020-12-06	FEMALE	RESOLVED	No	No	No	No	No	No
3101939	43893	Sporadic	80 to 89 Years	Malvern	M1B	No Information	CONFIRMED	2020-12-02	2020-12-06	FEMALE	RESOLVED	No	No	No	No	No	No
3101940	43894	Sporadic	80 to 89 Years	Glenfield-Jane Heights	M3L	Community	CONFIRMED	2020-12-02	2020-12-05	MALE	FATAL	No	No	No	Yes	Yes	Yes
3101941	43895	Outbreak Associated	60 to 69 Years	Birchcliffe-Cliffside	M1N	Outbreaks, Healthcare Institutions	CONFIRMED	2020-11-23	2020-11-29	FEMALE	RESOLVED	No	No	No	No	No	No
3101942	43896	Sporadic	19 and younger	Weston	M9N	Close Contact	CONFIRMED	2020-12-03	2020-12-04	MALE	RESOLVED	No	No	No	Yes	No	No
3101943	43898	Sporadic	19 and younger	North St. James Town	M4X	Household Contact	CONFIRMED	2020-12-01	2020-12-05	FEMALE	RESOLVED	No	No	No	No	No	No
3101944	43899	Sporadic	19 and younger	Old East York	M4J	Household Contact	CONFIRMED	2020-12-03	2020-12-05	FEMALE	RESOLVED	No	No	No	No	No	No
3101945	43900	Sporadic	60 to 69 Years	Kingsview Village-The Westway	M9R	No Information	CONFIRMED	2020-11-27	2020-12-01	FEMALE	RESOLVED	No	No	No	No	No	No
3101946	43901	Sporadic	20 to 29 Years	West Hill	M1E	No Information	CONFIRMED	2020-11-24	2020-12-01	FEMALE	RESOLVED	No	No	No	No	No	No
3101947	43902	Sporadic	20 to 29 Years	Church-Yonge Corridor	M5B	No Information	CONFIRMED	2020-11-23	2020-12-02	MALE	RESOLVED	No	No	No	No	No	No
3101948	43903	Sporadic	30 to 39 Years	Danforth-East York	M4J	No Information	CONFIRMED	2020-12-01	2020-12-03	FEMALE	RESOLVED	No	No	No	No	No	No
3101949	43904	Sporadic	19 and younger	Westminster-Branson	M2R	No Information	CONFIRMED	2020-11-28	2020-12-02	MALE	RESOLVED	No	No	No	No	No	No
3101950	43905	Sporadic	60 to 69 Years	Beechborough-Greenbrook	M6M	Household Contact	CONFIRMED	2020-11-25	2020-12-03	FEMALE	RESOLVED	No	No	No	Yes	No	No
3101951	43906	Sporadic	19 and younger	Pleasant View	M2J	Close Contact	CONFIRMED	2020-12-05	2020-12-06	MALE	RESOLVED	No	No	No	No	No	No
3101952	43907	Outbreak Associated	50 to 59 Years	Malvern	M1B	Outbreaks, Congregate Settings	CONFIRMED	2020-11-23	2020-12-06	MALE	RESOLVED	No	No	No	No	No	No
3101953	43908	Sporadic	70 to 79 Years	Banbury-Don Mills	M3B	Close Contact	CONFIRMED	2020-12-02	2020-12-03	FEMALE	RESOLVED	No	No	No	No	No	No
3101954	43909	Sporadic	20 to 29 Years	Beechborough-Greenbrook	M6M	Household Contact	CONFIRMED	2020-11-24	2020-12-02	MALE	RESOLVED	No	No	No	No	No	No
3101955	43910	Outbreak Associated	50 to 59 Years	Downsview-Roding-CFB	M3M	Outbreaks, Healthcare Institutions	CONFIRMED	2020-12-03	2020-12-05	FEMALE	RESOLVED	No	No	No	No	No	No
3101956	43911	Sporadic	40 to 49 Years	Yorkdale-Glen Park	M6A	No Information	CONFIRMED	2020-11-29	2020-12-05	MALE	RESOLVED	No	No	No	No	No	No
3101957	43912	Sporadic	50 to 59 Years	Humbermede	M9M	No Information	CONFIRMED	2020-11-29	2020-12-02	FEMALE	RESOLVED	No	No	No	No	No	No
3101958	43913	Outbreak Associated	80 to 89 Years	Thistletown-Beaumond Heights	M9V	Outbreaks, Healthcare Institutions	CONFIRMED	2020-12-01	2020-12-04	FEMALE	FATAL	No	No	No	No	No	No
3101959	43914	Sporadic	70 to 79 Years	Rouge	M1X	Community	CONFIRMED	2020-11-29	2020-12-02	MALE	FATAL	No	No	No	Yes	Yes	Yes
3101960	43915	Sporadic	50 to 59 Years	Pelmo Park-Humberlea	M9M	No Information	CONFIRMED	2020-11-28	2020-12-06	MALE	RESOLVED	No	No	No	No	No	No
3101961	43916	Sporadic	30 to 39 Years	Agincourt South-Malvern West	M1S	No Information	CONFIRMED	2020-11-24	2020-11-30	MALE	RESOLVED	No	No	No	No	No	No
3101962	43917	Outbreak Associated	19 and younger	Thorncliffe Park	M4H	Outbreaks, Other Settings	CONFIRMED	2020-11-29	2020-12-04	MALE	RESOLVED	No	No	No	No	No	No
3101963	43918	Sporadic	20 to 29 Years	Church-Yonge Corridor	M5C	Travel	CONFIRMED	2020-11-29	2020-12-03	MALE	RESOLVED	No	No	No	No	No	No
3101964	43919	Sporadic	20 to 29 Years	Birchcliffe-Cliffside	M1N	No Information	CONFIRMED	2020-12-03	2020-12-05	MALE	RESOLVED	No	No	No	No	No	No
3101965	43920	Sporadic	40 to 49 Years	Flemingdon Park	M3C	No Information	CONFIRMED	2020-12-01	2020-12-06	MALE	RESOLVED	No	No	No	No	No	No
3101966	43921	Sporadic	40 to 49 Years	Weston	M9N	Household Contact	CONFIRMED	2020-11-22	2020-12-03	FEMALE	RESOLVED	No	No	No	No	No	No
3101967	43922	Sporadic	20 to 29 Years	Glenfield-Jane Heights	M3N	No Information	CONFIRMED	2020-11-25	2020-12-03	MALE	RESOLVED	No	No	No	No	No	No
3101968	43923	Sporadic	19 and younger	Malvern	M1B	No Information	CONFIRMED	2020-12-01	2020-12-04	FEMALE	RESOLVED	No	No	No	No	No	No
3101969	43924	Sporadic	60 to 69 Years	Woodbine-Lumsden	M4C	No Information	CONFIRMED	2020-11-25	2020-12-02	MALE	RESOLVED	No	No	No	Yes	Yes	No
3101970	43925	Sporadic	30 to 39 Years	Yorkdale-Glen Park	M6B	Household Contact	CONFIRMED	2020-11-23	2020-12-01	FEMALE	RESOLVED	No	No	No	No	No	No
3101971	43926	Outbreak Associated	50 to 59 Years	Bedford Park-Nortown	M6B	Outbreaks, Healthcare Institutions	CONFIRMED	2020-11-30	2020-12-02	FEMALE	RESOLVED	No	No	No	No	No	No
3101972	43927	Sporadic	70 to 79 Years	Casa Loma	M5R	No Information	CONFIRMED	2020-12-03	2020-12-04	FEMALE	RESOLVED	No	No	No	No	No	No
3101973	43928	Sporadic	40 to 49 Years	Eglinton East	M1J	Travel	CONFIRMED	2020-12-01	2020-12-04	MALE	RESOLVED	No	No	No	No	No	No
3101974	43929	Sporadic	40 to 49 Years	Wexford/Maryvale	M1R	No Information	CONFIRMED	2020-11-24	2020-12-01	FEMALE	RESOLVED	No	No	No	No	No	No
3101975	43930	Sporadic	30 to 39 Years	Bathurst Manor	M3H	No Information	CONFIRMED	2020-11-27	2020-11-30	FEMALE	RESOLVED	No	No	No	No	No	No
3101976	43931	Sporadic	19 and younger	Malvern	M1B	Close Contact	CONFIRMED	2020-12-01	2020-12-03	MALE	RESOLVED	No	No	No	No	No	No
3101977	43932	Sporadic	20 to 29 Years	L'Amoreaux	M1V	No Information	CONFIRMED	2020-12-01	2020-12-05	MALE	RESOLVED	No	No	No	No	No	No
3101978	43933	Sporadic	50 to 59 Years	Dovercourt-Wallace Emerson-Junction	M6G	No Information	CONFIRMED	2020-11-30	2020-12-05	MALE	RESOLVED	No	No	No	No	No	No
3101979	43934	Sporadic	20 to 29 Years	Taylor-Massey	M4C	Household Contact	CONFIRMED	2020-11-28	2020-12-03	MALE	RESOLVED	No	No	No	No	No	No
3101980	43935	Sporadic	20 to 29 Years	Agincourt South-Malvern West	M1S	No Information	CONFIRMED	2020-11-30	2020-12-04	MALE	RESOLVED	No	No	No	No	No	No
3101981	43936	Sporadic	20 to 29 Years	Flemingdon Park	M3C	Close Contact	CONFIRMED	2020-11-30	2020-12-04	FEMALE	RESOLVED	No	No	No	No	No	No
3101982	43937	Sporadic	19 and younger	West Humber-Clairville	M9V	Household Contact	CONFIRMED	2020-11-25	2020-11-30	MALE	RESOLVED	No	No	No	No	No	No
3101983	43938	Sporadic	70 to 79 Years	Thistletown-Beaumond Heights	M9V	Household Contact	CONFIRMED	2020-12-02	2020-12-06	FEMALE	RESOLVED	No	No	No	No	No	No
3101984	43939	Sporadic	40 to 49 Years	Willowdale East	M2N	Community	CONFIRMED	2020-11-30	2020-12-03	MALE	RESOLVED	No	No	No	No	No	No
3101985	43940	Sporadic	20 to 29 Years	Bedford Park-Nortown	M5N	No Information	CONFIRMED	2020-11-29	2020-11-30	FEMALE	RESOLVED	No	No	No	No	No	No
3101986	43941	Sporadic	60 to 69 Years	Rouge	M1X	No Information	CONFIRMED	2020-11-26	2020-11-30	MALE	RESOLVED	No	No	No	No	No	No
3101987	43942	Sporadic	20 to 29 Years	Rockcliffe-Smythe	M6N	No Information	CONFIRMED	2020-11-30	2020-12-06	MALE	RESOLVED	No	No	No	No	No	No
3101988	43943	Sporadic	40 to 49 Years	Newtonbrook West	M2R	Community	CONFIRMED	2020-12-03	2020-12-05	MALE	RESOLVED	No	No	No	Yes	No	No
3101989	43944	Sporadic	20 to 29 Years	L'Amoreaux	M1W	No Information	CONFIRMED	2020-11-30	2020-12-01	MALE	RESOLVED	No	No	No	No	No	No
3101990	43945	Sporadic	70 to 79 Years	Black Creek	M3N	Community	CONFIRMED	2020-12-01	2020-12-06	MALE	RESOLVED	No	No	No	Yes	No	No
3101991	43946	Sporadic	60 to 69 Years	Black Creek	M3N	Close Contact	CONFIRMED	2020-11-30	2020-12-01	FEMALE	RESOLVED	No	No	No	Yes	No	No
3101992	43947	Sporadic	20 to 29 Years			No Information	CONFIRMED	2020-12-01	2020-12-04	MALE	RESOLVED	No	No	No	No	No	No
3101993	43948	Outbreak Associated	50 to 59 Years	Scarborough Village	M1J	Outbreaks, Other Settings	CONFIRMED	2020-11-25	2020-12-04	MALE	RESOLVED	No	No	No	No	No	No
3101994	43949	Sporadic	60 to 69 Years	Black Creek	M3N	Household Contact	CONFIRMED	2020-11-28	2020-12-05	MALE	RESOLVED	No	No	No	No	No	No
3101995	43950	Sporadic	50 to 59 Years	West Humber-Clairville	M9W	Household Contact	CONFIRMED	2020-11-28	2020-12-05	MALE	RESOLVED	No	No	No	No	No	No
3101996	43951	Sporadic	19 and younger	Woburn	M1G	Household Contact	CONFIRMED	2020-12-02	2020-12-04	FEMALE	RESOLVED	No	No	No	No	No	No
3101997	43952	Sporadic	20 to 29 Years	Guildwood	M1E	Household Contact	CONFIRMED	2020-12-01	2020-12-03	MALE	RESOLVED	No	No	No	No	No	No
3101998	43953	Sporadic	50 to 59 Years	Taylor-Massey	M4C	Household Contact	CONFIRMED	2020-11-28	2020-11-30	MALE	RESOLVED	No	No	No	No	No	No
3101999	43954	Sporadic	30 to 39 Years	Woburn	M1H	Household Contact	CONFIRMED	2020-12-01	2020-12-02	FEMALE	RESOLVED	No	No	No	No	No	No
3102000	43955	Sporadic	40 to 49 Years	Eglinton East	M1J	No Information	CONFIRMED	2020-12-02	2020-12-05	FEMALE	RESOLVED	No	No	No	No	No	No
3102001	43956	Sporadic	19 and younger	Oakwood Village	M6C	Household Contact	CONFIRMED	2020-11-27	2020-12-03	MALE	RESOLVED	No	No	No	No	No	No
3102002	43957	Outbreak Associated	60 to 69 Years	Black Creek	M3N	Outbreaks, Other Settings	CONFIRMED	2020-12-03	2020-12-06	FEMALE	RESOLVED	No	No	No	No	No	No
3102003	43958	Outbreak Associated	80 to 89 Years	Forest Hill North	M5N	Outbreaks, Healthcare Institutions	CONFIRMED	2020-11-30	2020-12-02	FEMALE	RESOLVED	No	No	No	No	No	No
3102004	43960	Sporadic	40 to 49 Years	Kennedy Park	M1K	No Information	CONFIRMED	2020-12-05	2020-12-06	FEMALE	RESOLVED	No	No	No	No	No	No
3102005	43961	Sporadic	20 to 29 Years	L'Amoreaux	M1T	Household Contact	CONFIRMED	2020-11-29	2020-12-01	MALE	RESOLVED	No	No	No	No	No	No
3102006	43962	Sporadic	40 to 49 Years	Oakwood Village	M6C	Household Contact	CONFIRMED	2020-12-06	2020-12-07	FEMALE	RESOLVED	No	No	No	No	No	No
3102007	43963	Sporadic	20 to 29 Years	Westminster-Branson	M2R	No Information	CONFIRMED	2020-11-26	2020-12-02	FEMALE	RESOLVED	No	No	No	No	No	No
3102008	43964	Sporadic	30 to 39 Years	Woburn	M1G	No Information	CONFIRMED	2020-11-30	2020-12-06	MALE	RESOLVED	No	No	No	No	No	No
3102009	43965	Sporadic	19 and younger	Parkwoods-Donalda	M3A	Household Contact	CONFIRMED	2020-11-30	2020-12-01	MALE	RESOLVED	No	No	No	No	No	No
3102010	43966	Sporadic	60 to 69 Years	L'Amoreaux	M1W	No Information	CONFIRMED	2020-11-22	2020-12-03	FEMALE	RESOLVED	No	No	No	No	No	No
3102011	43967	Sporadic	20 to 29 Years	Etobicoke West Mall	M9C	Household Contact	CONFIRMED	2020-12-03	2020-12-05	MALE	RESOLVED	No	No	No	No	No	No
3102012	43968	Outbreak Associated	80 to 89 Years	West Hill	M1E	Outbreaks, Healthcare Institutions	CONFIRMED	2020-12-01	2020-12-06	FEMALE	RESOLVED	No	No	No	Yes	No	No
3102013	43969	Sporadic	50 to 59 Years	Tam O'Shanter-Sullivan	M1T	No Information	CONFIRMED	2020-12-01	2020-12-05	MALE	RESOLVED	No	No	No	No	No	No
3102014	43970	Sporadic	19 and younger	Steeles	M1W	Household Contact	CONFIRMED	2020-11-30	2020-12-02	MALE	RESOLVED	No	No	No	No	No	No
3102015	43971	Outbreak Associated	19 and younger	Eglinton East	M1J	Outbreaks, Other Settings	CONFIRMED	2020-11-26	2020-12-01	MALE	RESOLVED	No	No	No	No	No	No
3102016	43972	Sporadic	60 to 69 Years	Dorset Park	M1P	No Information	CONFIRMED	2020-11-30	2020-12-05	FEMALE	RESOLVED	No	No	No	No	No	No
3102017	43973	Sporadic	20 to 29 Years	Parkwoods-Donalda	M3A	Community	CONFIRMED	2020-12-05	2020-12-06	FEMALE	RESOLVED	No	No	No	No	No	No
3102018	43975	Sporadic	19 and younger	Woburn	M1G	Community	CONFIRMED	2020-11-28	2020-12-03	FEMALE	RESOLVED	No	No	No	No	No	No
3102019	43976	Sporadic	30 to 39 Years	Mount Dennis	M6M	No Information	CONFIRMED	2020-11-30	2020-12-05	MALE	RESOLVED	No	No	No	No	No	No
3102020	43977	Sporadic	30 to 39 Years	Eglinton East	M1J	Household Contact	CONFIRMED	2020-12-01	2020-12-03	FEMALE	RESOLVED	No	No	No	No	No	No
3102021	43978	Sporadic	40 to 49 Years	Agincourt North	M1S	No Information	CONFIRMED	2020-11-29	2020-12-02	MALE	RESOLVED	No	No	No	No	No	No
3102022	43979	Sporadic	30 to 39 Years	Clanton Park	M3H	No Information	CONFIRMED	2020-12-03	2020-12-05	MALE	RESOLVED	No	No	No	No	No	No
3102023	43980	Sporadic	40 to 49 Years	Oakridge	M1L	Household Contact	CONFIRMED	2020-12-02	2020-12-04	FEMALE	RESOLVED	No	No	No	No	No	No
3102024	43981	Sporadic	50 to 59 Years	Eglinton East	M1J	No Information	CONFIRMED	2020-11-29	2020-12-04	MALE	RESOLVED	No	No	No	No	No	No
3102025	43982	Sporadic	80 to 89 Years	Agincourt North	M1S	Community	CONFIRMED	2020-11-20	2020-12-01	MALE	RESOLVED	No	No	No	Yes	No	No
3102026	43983	Sporadic	60 to 69 Years	Church-Yonge Corridor	M4Y	No Information	CONFIRMED	2020-11-29	2020-12-01	FEMALE	RESOLVED	No	No	No	No	No	No
3102027	43985	Sporadic	20 to 29 Years	Yorkdale-Glen Park	M6B	Household Contact	CONFIRMED	2020-11-29	2020-12-05	MALE	RESOLVED	No	No	No	No	No	No
3102028	43986	Sporadic	60 to 69 Years	Brookhaven-Amesbury	M6M	Household Contact	CONFIRMED	2020-11-26	2020-12-05	MALE	RESOLVED	No	No	No	No	No	No
3102029	43987	Sporadic	60 to 69 Years	Woburn	M1H	No Information	CONFIRMED	2020-12-05	2020-12-07	MALE	RESOLVED	No	No	No	No	No	No
3102030	43988	Outbreak Associated	30 to 39 Years	Agincourt South-Malvern West	M1S	Outbreaks, Healthcare Institutions	CONFIRMED	2020-11-27	2020-12-06	MALE	RESOLVED	No	No	No	No	No	No
3102031	43989	Sporadic	19 and younger	Woburn	M1H	Household Contact	CONFIRMED	2020-11-30	2020-12-03	FEMALE	RESOLVED	No	No	No	No	No	No
3102032	43990	Sporadic	50 to 59 Years	Etobicoke West Mall	M9C	No Information	CONFIRMED	2020-11-27	2020-12-02	FEMALE	RESOLVED	No	No	No	No	No	No
3102033	43991	Sporadic	19 and younger	Scarborough Village	M1J	Household Contact	CONFIRMED	2020-11-29	2020-12-01	MALE	RESOLVED	No	No	No	No	No	No
3102034	43992	Sporadic	20 to 29 Years	Dorset Park	M1P	Close Contact	CONFIRMED	2020-12-02	2020-12-05	FEMALE	RESOLVED	No	No	No	No	No	No
3102035	43993	Sporadic	20 to 29 Years	Newtonbrook West	M2M	No Information	CONFIRMED	2020-12-02	2020-12-06	FEMALE	RESOLVED	No	No	No	No	No	No
3102036	43994	Sporadic	40 to 49 Years	Wexford/Maryvale	M1R	No Information	CONFIRMED	2020-11-30	2020-12-04	MALE	RESOLVED	No	No	No	No	No	No
3102037	43995	Sporadic	50 to 59 Years	Weston	M9N	Household Contact	CONFIRMED	2020-12-01	2020-12-03	FEMALE	RESOLVED	No	No	No	No	No	No
3102038	43996	Outbreak Associated	19 and younger	Thorncliffe Park	M4H	Outbreaks, Other Settings	CONFIRMED	2020-11-29	2020-12-04	MALE	RESOLVED	No	No	No	No	No	No
3102039	43997	Sporadic	19 and younger	Rouge	M1X	Household Contact	CONFIRMED	2020-12-04	2020-12-05	MALE	RESOLVED	No	No	No	No	No	No
3102040	43998	Sporadic	30 to 39 Years	Kennedy Park	M1K	No Information	CONFIRMED	2020-11-27	2020-12-02	MALE	RESOLVED	No	No	No	No	No	No
3102041	43999	Sporadic	20 to 29 Years	Mount Dennis	M6N	No Information	CONFIRMED	2020-11-26	2020-11-30	MALE	RESOLVED	No	No	No	No	No	No
3102042	44000	Sporadic	40 to 49 Years	Highland Creek	M1C	Household Contact	CONFIRMED	2020-12-03	2020-12-05	MALE	RESOLVED	No	No	No	No	No	No
3102043	44001	Sporadic	50 to 59 Years	Black Creek	M3N	No Information	CONFIRMED	2020-11-18	2020-12-05	MALE	RESOLVED	No	No	No	No	No	No
3102044	44002	Sporadic	40 to 49 Years	Little Portugal	M6J	Community	CONFIRMED	2020-12-01	2020-12-04	FEMALE	RESOLVED	No	No	No	No	No	No
3102045	44003	Outbreak Associated	19 and younger	Westminster-Branson	M2R	Outbreaks, Other Settings	CONFIRMED	2020-11-29	2020-11-30	FEMALE	RESOLVED	No	No	No	No	No	No
3102046	44004	Sporadic	20 to 29 Years	Newtonbrook West	M2R	No Information	CONFIRMED	2020-11-28	2020-12-01	FEMALE	RESOLVED	No	No	No	No	No	No
3102047	44005	Sporadic	70 to 79 Years	Thorncliffe Park	M4G	No Information	CONFIRMED	2020-12-04	2020-12-05	MALE	RESOLVED	No	No	No	No	No	No
3102048	44006	Sporadic	50 to 59 Years	Maple Leaf	M6L	Household Contact	CONFIRMED	2020-11-24	2020-12-03	FEMALE	RESOLVED	No	No	No	Yes	No	No
3102049	44007	Sporadic	40 to 49 Years	Victoria Village	M4A	No Information	CONFIRMED	2020-12-04	2020-12-06	MALE	RESOLVED	No	No	No	No	No	No
3102050	44008	Sporadic	40 to 49 Years	Flemingdon Park	M3C	Household Contact	CONFIRMED	2020-12-03	2020-12-06	MALE	RESOLVED	No	No	No	No	No	No
3102051	44009	Sporadic	20 to 29 Years	Humber Summit	M9L	No Information	CONFIRMED	2020-11-24	2020-12-02	MALE	RESOLVED	No	No	No	No	No	No
3102052	44010	Outbreak Associated	19 and younger	Waterfront Communities-The Island	M5V	Outbreaks, Other Settings	CONFIRMED	2020-12-01	2020-12-03	MALE	RESOLVED	No	No	No	No	No	No
3102053	44012	Sporadic	50 to 59 Years	Bendale	M1J	Community	CONFIRMED	2020-11-20	2020-12-04	FEMALE	RESOLVED	No	No	No	No	No	No
3102054	44013	Sporadic	50 to 59 Years	Flemingdon Park	M3C	Community	CONFIRMED	2020-11-29	2020-12-01	MALE	RESOLVED	No	No	No	No	No	No
3102055	44014	Sporadic	30 to 39 Years	Oakwood Village	M6E	No Information	CONFIRMED	2020-11-25	2020-12-04	MALE	RESOLVED	No	No	No	No	No	No
3102056	44015	Sporadic	19 and younger	Willowridge-Martingrove-Richview	M9R	Household Contact	CONFIRMED	2020-11-30	2020-12-03	MALE	RESOLVED	No	No	No	No	No	No
3102057	44016	Sporadic	30 to 39 Years	Clairlea-Birchmount	M1L	No Information	CONFIRMED	2020-11-12	2020-12-05	MALE	RESOLVED	No	No	No	No	No	No
3102058	44017	Sporadic	50 to 59 Years	Clairlea-Birchmount	M4B	Community	CONFIRMED	2020-11-29	2020-11-30	MALE	RESOLVED	No	No	No	No	No	No
3102059	44018	Outbreak Associated	80 to 89 Years	Yorkdale-Glen Park	M6B	Outbreaks, Healthcare Institutions	CONFIRMED	2020-11-26	2020-12-03	MALE	RESOLVED	No	No	No	No	No	No
3102060	44019	Outbreak Associated	80 to 89 Years	Thistletown-Beaumond Heights	M9V	Outbreaks, Healthcare Institutions	CONFIRMED	2020-11-27	2020-12-01	FEMALE	RESOLVED	No	No	No	No	No	No
3102061	44020	Sporadic	30 to 39 Years	Thistletown-Beaumond Heights	M9V	No Information	CONFIRMED	2020-11-29	2020-12-03	MALE	RESOLVED	No	No	No	No	No	No
3102062	44021	Outbreak Associated	40 to 49 Years	Cabbagetown-South St. James Town	M4Y	Outbreaks, Healthcare Institutions	CONFIRMED	2020-12-01	2020-12-03	FEMALE	RESOLVED	No	No	No	No	No	No
3102063	44022	Sporadic	40 to 49 Years	Steeles	M1W	No Information	CONFIRMED	2020-12-04	2020-12-05	FEMALE	RESOLVED	No	No	No	No	No	No
3102064	44023	Sporadic	40 to 49 Years	Thorncliffe Park	M4H	No Information	CONFIRMED	2020-11-29	2020-12-03	MALE	RESOLVED	No	No	No	No	No	No
3102065	44024	Sporadic	50 to 59 Years	Mount Olive-Silverstone-Jamestown	M9V	No Information	CONFIRMED	2020-11-18	2020-12-01	MALE	RESOLVED	No	No	No	No	No	No
3102066	44025	Sporadic	30 to 39 Years	Moss Park	M5B	Household Contact	CONFIRMED	2020-12-02	2020-12-05	FEMALE	RESOLVED	No	No	No	No	No	No
3102067	44026	Sporadic	80 to 89 Years	Hillcrest Village	M2H	No Information	CONFIRMED	2020-11-30	2020-12-04	MALE	RESOLVED	No	No	No	No	No	No
3102068	44027	Sporadic	80 to 89 Years	Kensington-Chinatown	M5T	No Information	CONFIRMED	2020-11-28	2020-12-04	FEMALE	RESOLVED	No	No	No	No	No	No
3102069	44028	Sporadic	30 to 39 Years	Lansing-Westgate	M2N	Close Contact	CONFIRMED	2020-11-23	2020-12-02	MALE	RESOLVED	No	No	No	No	No	No
3102070	44029	Sporadic	40 to 49 Years	Humbermede	M9M	Household Contact	CONFIRMED	2020-12-02	2020-12-05	MALE	RESOLVED	No	No	No	No	No	No
3102071	44030	Sporadic	20 to 29 Years	Weston	M9N	No Information	CONFIRMED	2020-11-25	2020-12-02	FEMALE	RESOLVED	No	No	No	No	No	No
3102072	44031	Sporadic	40 to 49 Years	Dorset Park	M1P	Community	CONFIRMED	2020-12-04	2020-12-06	MALE	RESOLVED	No	No	No	No	No	No
3102073	44032	Sporadic	19 and younger	Westminster-Branson	M2R	Household Contact	CONFIRMED	2020-12-04	2020-12-06	FEMALE	RESOLVED	No	No	No	No	No	No
3102074	44033	Outbreak Associated	60 to 69 Years	Junction Area	M6N	Outbreaks, Healthcare Institutions	CONFIRMED	2020-12-02	2020-12-04	FEMALE	RESOLVED	No	No	No	No	No	No
3102075	44034	Sporadic	20 to 29 Years	Bay Street Corridor	M5G	No Information	CONFIRMED	2020-12-05	2020-12-07	MALE	RESOLVED	No	No	No	No	No	No
3102076	44035	Sporadic	20 to 29 Years	Islington-City Centre West	M8Z	No Information	CONFIRMED	2020-12-02	2020-12-06	FEMALE	RESOLVED	No	No	No	No	No	No
3102077	44036	Sporadic	80 to 89 Years	Scarborough Village	M1M	Community	CONFIRMED	2020-11-27	2020-12-03	FEMALE	RESOLVED	No	No	No	Yes	No	No
3102078	44037	Sporadic	70 to 79 Years	Long Branch	M8W	Household Contact	CONFIRMED	2020-11-27	2020-12-02	MALE	FATAL	No	No	No	Yes	Yes	Yes
3102079	44038	Outbreak Associated	60 to 69 Years	Eglinton East	M1J	Outbreaks, Other Settings	CONFIRMED	2020-11-30	2020-12-03	FEMALE	RESOLVED	No	No	No	No	No	No
3102080	44039	Sporadic	20 to 29 Years	Cliffcrest	M1M	No Information	CONFIRMED	2020-11-27	2020-12-03	MALE	RESOLVED	No	No	No	No	No	No
3102081	44040	Sporadic	30 to 39 Years	Mount Pleasant West	M4S	No Information	CONFIRMED	2020-12-03	2020-12-05	FEMALE	RESOLVED	No	No	No	No	No	No
3102082	44041	Sporadic	30 to 39 Years	Kensington-Chinatown	M5T	No Information	CONFIRMED	2020-11-30	2020-12-02	MALE	RESOLVED	No	No	No	No	No	No
3102083	44042	Sporadic	50 to 59 Years	Bayview Woods-Steeles	M2M	Close Contact	CONFIRMED	2020-12-01	2020-12-02	MALE	RESOLVED	No	No	No	No	No	No
3102084	44043	Sporadic	50 to 59 Years	Clanton Park	M3H	No Information	CONFIRMED	2020-12-04	2020-12-05	MALE	RESOLVED	No	No	No	No	No	No
3102085	44044	Outbreak Associated	19 and younger	L'Amoreaux	M1W	Outbreaks, Other Settings	CONFIRMED	2020-11-27	2020-12-05	FEMALE	RESOLVED	No	No	No	No	No	No
3102086	44045	Sporadic	50 to 59 Years	Downsview-Roding-CFB	M3K	No Information	PROBABLE	2020-12-04	2020-12-05	UNKNOWN	RESOLVED	No	No	No	No	No	No
3102087	44046	Outbreak Associated	30 to 39 Years	Dorset Park	M1P	Outbreaks, Healthcare Institutions	CONFIRMED	2020-12-01	2020-12-05	FEMALE	RESOLVED	No	No	No	No	No	No
3102088	44047	Sporadic	20 to 29 Years	Woburn	M1H	Close Contact	CONFIRMED	2020-11-30	2020-12-04	MALE	RESOLVED	No	No	No	No	No	No
3102089	44048	Outbreak Associated	90 and older	South Parkdale	M6K	Outbreaks, Healthcare Institutions	CONFIRMED	2020-11-28	2020-11-30	MALE	RESOLVED	No	No	No	Yes	No	No
3102090	44049	Sporadic	40 to 49 Years	Parkwoods-Donalda	M3A	No Information	CONFIRMED	2020-11-30	2020-12-01	FEMALE	RESOLVED	No	No	No	No	No	No
3102091	44050	Sporadic	19 and younger	Kennedy Park	M1K	Close Contact	CONFIRMED	2020-11-30	2020-12-03	MALE	RESOLVED	No	No	No	No	No	No
3102092	44051	Sporadic	19 and younger	Rouge	M1X	No Information	CONFIRMED	2020-12-02	2020-12-06	MALE	RESOLVED	No	No	No	No	No	No
3102093	44052	Sporadic	30 to 39 Years	Steeles	M1W	No Information	CONFIRMED	2020-12-01	2020-12-05	MALE	RESOLVED	No	No	No	No	No	No
3102094	44053	Outbreak Associated	40 to 49 Years	Cliffcrest	M1M	Outbreaks, Other Settings	CONFIRMED	2020-12-01	2020-12-04	MALE	RESOLVED	No	No	No	No	No	No
3102095	44054	Sporadic	19 and younger	Rexdale-Kipling	M9W	Community	CONFIRMED	2020-11-27	2020-12-01	MALE	RESOLVED	No	No	No	No	No	No
3102096	44055	Sporadic	50 to 59 Years	Centennial Scarborough	M1C	Household Contact	CONFIRMED	2020-11-16	2020-12-01	FEMALE	RESOLVED	No	No	No	No	No	No
3102097	44056	Sporadic	20 to 29 Years	Scarborough Village	M1J	No Information	CONFIRMED	2020-11-30	2020-12-05	FEMALE	RESOLVED	No	No	No	No	No	No
3102098	44057	Sporadic	30 to 39 Years	East End-Danforth	M4C	No Information	CONFIRMED	2020-11-30	2020-12-04	MALE	RESOLVED	No	No	No	No	No	No
3102099	44058	Sporadic	20 to 29 Years	Hillcrest Village	M2H	Household Contact	CONFIRMED	2020-12-04	2020-12-05	MALE	RESOLVED	No	No	No	No	No	No
3102100	44059	Sporadic	40 to 49 Years	Leaside-Bennington	M4G	No Information	CONFIRMED	2020-11-28	2020-11-30	FEMALE	RESOLVED	No	No	No	No	No	No
3102101	44060	Sporadic	20 to 29 Years	West Humber-Clairville	M9W	Household Contact	CONFIRMED	2020-11-28	2020-12-05	MALE	RESOLVED	No	No	No	No	No	No
3102102	44061	Outbreak Associated	19 and younger	Wexford/Maryvale	M1R	Outbreaks, Other Settings	CONFIRMED	2020-11-28	2020-12-01	MALE	RESOLVED	No	No	No	No	No	No
3102103	44062	Sporadic	20 to 29 Years	Guildwood	M1J	No Information	CONFIRMED	2020-12-01	2020-12-05	MALE	RESOLVED	No	No	No	No	No	No
3102104	44063	Sporadic	19 and younger	Kingsview Village-The Westway	M9R	No Information	CONFIRMED	2020-12-02	2020-12-06	FEMALE	RESOLVED	No	No	No	No	No	No
3102105	44065	Sporadic	20 to 29 Years	Flemingdon Park	M3C	No Information	CONFIRMED	2020-11-29	2020-12-06	FEMALE	RESOLVED	No	No	No	No	No	No
3102106	44066	Sporadic	20 to 29 Years	Church-Yonge Corridor	M4Y	No Information	CONFIRMED	2020-11-24	2020-12-06	FEMALE	RESOLVED	No	No	No	No	No	No
3102107	44067	Sporadic	20 to 29 Years	Mount Olive-Silverstone-Jamestown	M9V	No Information	CONFIRMED	2020-11-21	2020-12-03	MALE	RESOLVED	No	No	No	No	No	No
3102108	44068	Sporadic	60 to 69 Years	Lambton Baby Point	M6S	No Information	CONFIRMED	2020-11-29	2020-12-02	MALE	RESOLVED	No	No	No	No	No	No
3102109	44069	Outbreak Associated	30 to 39 Years	Brookhaven-Amesbury	M6M	Outbreaks, Other Settings	CONFIRMED	2020-11-28	2020-12-06	MALE	RESOLVED	No	No	No	No	No	No
3102110	44070	Sporadic	19 and younger	Malvern	M1B	No Information	CONFIRMED	2020-11-30	2020-12-04	MALE	RESOLVED	No	No	No	No	No	No
3102111	44071	Sporadic	40 to 49 Years	Rouge	M1B	No Information	CONFIRMED	2020-12-02	2020-12-04	FEMALE	RESOLVED	No	No	No	No	No	No
3102112	44072	Sporadic	60 to 69 Years	Downsview-Roding-CFB	M3K	No Information	CONFIRMED	2020-11-21	2020-11-30	FEMALE	RESOLVED	No	No	No	No	No	No
3102113	44073	Sporadic	60 to 69 Years	Banbury-Don Mills	M3B	No Information	CONFIRMED	2020-12-02	2020-12-04	MALE	RESOLVED	No	No	No	Yes	No	No
3102114	44074	Sporadic	70 to 79 Years	Highland Creek	M1C	No Information	CONFIRMED	2020-11-26	2020-12-04	MALE	RESOLVED	No	No	No	No	No	No
3102115	44075	Sporadic	40 to 49 Years	Mount Olive-Silverstone-Jamestown	M9V	No Information	CONFIRMED	2020-11-26	2020-12-02	MALE	RESOLVED	No	No	No	No	No	No
3102116	44076	Sporadic	20 to 29 Years	Westminster-Branson	M2R	No Information	CONFIRMED	2020-11-25	2020-12-02	MALE	RESOLVED	No	No	No	No	No	No
3102117	44077	Sporadic	20 to 29 Years	Mount Olive-Silverstone-Jamestown	M9V	No Information	CONFIRMED	2020-11-29	2020-12-02	MALE	RESOLVED	No	No	No	No	No	No
3102118	44078	Sporadic	50 to 59 Years	Agincourt North	M1V	No Information	CONFIRMED	2020-12-02	2020-12-03	MALE	RESOLVED	No	No	No	No	No	No
3102119	44079	Sporadic	50 to 59 Years	Englemount-Lawrence	M6A	No Information	PROBABLE	2020-12-07	2020-12-07	UNKNOWN	RESOLVED	No	No	No	No	No	No
3102120	44080	Sporadic	20 to 29 Years	Church-Yonge Corridor	M4Y	Community	CONFIRMED	2020-12-03	2020-12-05	MALE	RESOLVED	No	No	No	No	No	No
3102121	44081	Sporadic	50 to 59 Years	Glenfield-Jane Heights	M3L	No Information	CONFIRMED	2020-11-29	2020-12-02	FEMALE	RESOLVED	No	No	No	No	No	No
3102122	44082	Sporadic	50 to 59 Years	Palmerston-Little Italy	M6H	No Information	CONFIRMED	2020-11-29	2020-12-03	FEMALE	RESOLVED	No	No	No	No	No	No
3102123	44083	Sporadic	40 to 49 Years	Alderwood	M8W	No Information	CONFIRMED	2020-12-02	2020-12-05	FEMALE	RESOLVED	No	No	No	No	No	No
3102124	44084	Sporadic	50 to 59 Years	Forest Hill North	M5N	No Information	CONFIRMED	2020-12-01	2020-12-04	MALE	RESOLVED	No	No	No	No	No	No
3102125	44085	Outbreak Associated	19 and younger	Scarborough Village	M1J	Outbreaks, Other Settings	CONFIRMED	2020-11-30	2020-12-02	MALE	RESOLVED	No	No	No	No	No	No
3102126	44086	Sporadic	20 to 29 Years	Malvern	M1B	Household Contact	CONFIRMED	2020-11-24	2020-12-01	MALE	RESOLVED	No	No	No	No	No	No
3102127	44087	Sporadic	19 and younger	Kensington-Chinatown	M5T	Household Contact	CONFIRMED	2020-11-29	2020-12-02	FEMALE	RESOLVED	No	No	No	No	No	No
3102128	44088	Sporadic	50 to 59 Years	Woburn	M1H	No Information	CONFIRMED	2020-12-03	2020-12-06	FEMALE	RESOLVED	No	No	No	No	No	No
3102129	44089	Sporadic	20 to 29 Years	Glenfield-Jane Heights	M3L	No Information	CONFIRMED	2020-11-26	2020-11-28	FEMALE	RESOLVED	No	No	No	No	No	No
3102130	44090	Sporadic	19 and younger	L'Amoreaux	M1V	Household Contact	CONFIRMED	2020-12-02	2020-12-05	MALE	RESOLVED	No	No	No	No	No	No
3102131	44091	Sporadic	60 to 69 Years	Etobicoke West Mall	M9C	No Information	CONFIRMED	2020-11-28	2020-11-30	MALE	RESOLVED	No	No	No	No	No	No
3102132	44092	Sporadic	40 to 49 Years	North St. James Town	M4Y	No Information	CONFIRMED	2020-12-02	2020-12-04	FEMALE	RESOLVED	No	No	No	No	No	No
3102133	44093	Sporadic	80 to 89 Years	Willowridge-Martingrove-Richview	M9R	Community	CONFIRMED	2020-12-02	2020-12-03	FEMALE	RESOLVED	No	No	No	Yes	No	No
3102134	44094	Sporadic	19 and younger	Kingsview Village-The Westway	M9P	No Information	CONFIRMED	2020-11-27	2020-12-04	MALE	RESOLVED	No	No	No	No	No	No
3102135	44095	Sporadic	30 to 39 Years	Bathurst Manor	M3H	No Information	CONFIRMED	2020-11-30	2020-12-03	FEMALE	RESOLVED	No	No	No	No	No	No
3102136	44096	Sporadic	50 to 59 Years	Danforth-East York	M4J	No Information	CONFIRMED	2020-11-26	2020-12-02	MALE	RESOLVED	No	No	No	No	No	No
3102137	44097	Sporadic	30 to 39 Years	Islington-City Centre West	M8Z	No Information	CONFIRMED	2020-11-30	2020-12-05	MALE	RESOLVED	No	No	No	No	No	No
3102138	44098	Sporadic	30 to 39 Years	Thorncliffe Park	M4H	Household Contact	CONFIRMED	2020-11-25	2020-12-02	FEMALE	RESOLVED	No	No	No	No	No	No
3102139	44099	Sporadic	30 to 39 Years	Newtonbrook West	M2R	Household Contact	CONFIRMED	2020-12-03	2020-12-06	FEMALE	RESOLVED	No	No	No	No	No	No
3102140	44100	Sporadic	19 and younger	Trinity-Bellwoods	M6J	Household Contact	CONFIRMED	2020-11-23	2020-11-30	MALE	RESOLVED	No	No	No	No	No	No
3102141	44101	Outbreak Associated	20 to 29 Years	Niagara	M5V	Outbreaks, Other Settings	CONFIRMED	2020-11-28	2020-12-06	FEMALE	RESOLVED	No	No	No	No	No	No
3102142	44102	Sporadic	20 to 29 Years	Waterfront Communities-The Island	M5V	Community	CONFIRMED	2020-11-27	2020-12-03	MALE	RESOLVED	No	No	No	No	No	No
3102143	44103	Sporadic	40 to 49 Years	High Park-Swansea	M6R	Household Contact	CONFIRMED	2020-12-01	2020-12-05	FEMALE	RESOLVED	No	No	No	No	No	No
3102144	44104	Sporadic	50 to 59 Years	Englemount-Lawrence	M6A	No Information	CONFIRMED	2020-11-23	2020-12-06	FEMALE	RESOLVED	No	No	No	No	No	No
3102145	44105	Sporadic	20 to 29 Years	West Humber-Clairville	M9V	No Information	CONFIRMED	2020-12-01	2020-12-05	MALE	RESOLVED	No	No	No	No	No	No
3102146	44106	Sporadic	20 to 29 Years	University	M5S	Community	CONFIRMED	2020-11-26	2020-11-30	FEMALE	RESOLVED	No	No	No	No	No	No
3102147	44107	Sporadic	40 to 49 Years	Agincourt North	M1S	No Information	CONFIRMED	2020-11-23	2020-12-01	FEMALE	RESOLVED	No	No	No	No	No	No
3102148	44108	Sporadic	40 to 49 Years	Greenwood-Coxwell	M4L	Community	CONFIRMED	2020-11-26	2020-12-05	MALE	RESOLVED	No	No	No	No	No	No
3102149	44109	Sporadic	50 to 59 Years	Black Creek	M3N	No Information	CONFIRMED	2020-11-27	2020-12-02	FEMALE	RESOLVED	No	No	No	Yes	No	No
3102150	44110	Sporadic	40 to 49 Years	Westminster-Branson	M2R	No Information	CONFIRMED	2020-12-01	2020-12-03	FEMALE	RESOLVED	No	No	No	No	No	No
3102151	44111	Sporadic	40 to 49 Years	Thorncliffe Park	M4H	No Information	CONFIRMED	2020-11-28	2020-11-30	MALE	RESOLVED	No	No	No	No	No	No
3102152	44112	Sporadic	20 to 29 Years	L'Amoreaux	M1V	No Information	CONFIRMED	2020-11-29	2020-12-01	FEMALE	RESOLVED	No	No	No	No	No	No
3102153	44113	Sporadic	19 and younger	East End-Danforth	M4E	Community	CONFIRMED	2020-12-02	2020-12-05	FEMALE	RESOLVED	No	No	No	No	No	No
3102154	44114	Sporadic	40 to 49 Years	L'Amoreaux	M1W	No Information	CONFIRMED	2020-11-20	2020-12-04	FEMALE	RESOLVED	No	No	No	No	No	No
3102155	44115	Sporadic	20 to 29 Years	New Toronto	M8V	No Information	CONFIRMED	2020-11-26	2020-12-06	FEMALE	RESOLVED	No	No	No	No	No	No
3102156	44116	Sporadic	19 and younger	Willowridge-Martingrove-Richview	M9R	No Information	CONFIRMED	2020-11-29	2020-12-03	FEMALE	RESOLVED	No	No	No	No	No	No
3102157	44117	Sporadic	50 to 59 Years	Agincourt North	M1V	Household Contact	CONFIRMED	2020-12-02	2020-12-07	FEMALE	RESOLVED	No	No	No	No	No	No
3102158	44118	Sporadic	19 and younger	Mount Olive-Silverstone-Jamestown	M9V	Household Contact	CONFIRMED	2020-12-03	2020-12-05	FEMALE	RESOLVED	No	No	No	No	No	No
3102159	44119	Sporadic	70 to 79 Years	Little Portugal	M6J	Community	CONFIRMED	2020-12-03	2020-12-04	MALE	RESOLVED	No	No	No	No	No	No
3102160	44120	Outbreak Associated	19 and younger	Weston	M9N	Outbreaks, Other Settings	CONFIRMED	2020-12-02	2020-12-06	FEMALE	RESOLVED	No	No	No	No	No	No
3102161	44121	Sporadic	30 to 39 Years	Bay Street Corridor	M4Y	Close Contact	CONFIRMED	2020-12-03	2020-12-06	MALE	RESOLVED	No	No	No	No	No	No
3102162	44122	Sporadic	40 to 49 Years	Bendale	M1P	No Information	CONFIRMED	2020-12-01	2020-12-04	MALE	RESOLVED	No	No	No	No	No	No
3102163	44123	Sporadic	19 and younger	Downsview-Roding-CFB	M3M	Household Contact	CONFIRMED	2020-11-24	2020-12-01	FEMALE	RESOLVED	No	No	No	No	No	No
3102164	44124	Sporadic	70 to 79 Years	Clanton Park	M3H	No Information	CONFIRMED	2020-12-03	2020-12-07	FEMALE	RESOLVED	No	No	No	No	No	No
3102165	44125	Outbreak Associated	50 to 59 Years	Downsview-Roding-CFB	M3M	Outbreaks, Other Settings	CONFIRMED	2020-11-29	2020-11-30	MALE	RESOLVED	No	No	No	No	No	No
3102166	44126	Outbreak Associated	19 and younger	Humewood-Cedarvale	M6C	Outbreaks, Other Settings	CONFIRMED	2020-12-02	2020-12-04	FEMALE	RESOLVED	No	No	No	No	No	No
3102167	44127	Sporadic	20 to 29 Years	Humber Summit	M9L	Close Contact	CONFIRMED	2020-11-23	2020-12-05	FEMALE	RESOLVED	No	No	No	No	No	No
3102168	44128	Sporadic	40 to 49 Years	Rouge	M1X	Household Contact	CONFIRMED	2020-11-26	2020-12-04	MALE	RESOLVED	No	No	No	Yes	No	No
3102169	44129	Outbreak Associated	40 to 49 Years	L'Amoreaux	M1W	Outbreaks, Congregate Settings	CONFIRMED	2020-12-04	2020-12-06	FEMALE	RESOLVED	No	No	No	No	No	No
3102170	44130	Sporadic	20 to 29 Years	Yorkdale-Glen Park	M6B	Community	CONFIRMED	2020-11-29	2020-12-03	FEMALE	RESOLVED	No	No	No	No	No	No
3102171	44131	Outbreak Associated	20 to 29 Years	Scarborough Village	M1M	Outbreaks, Healthcare Institutions	CONFIRMED	2020-11-29	2020-12-01	FEMALE	RESOLVED	No	No	No	No	No	No
3102172	44132	Sporadic	30 to 39 Years	Mount Olive-Silverstone-Jamestown	M9V	Community	CONFIRMED	2020-11-28	2020-12-01	FEMALE	RESOLVED	No	No	No	No	No	No
3102173	44133	Sporadic	20 to 29 Years	Dorset Park	M1P	No Information	CONFIRMED	2020-11-26	2020-11-30	MALE	RESOLVED	No	No	No	No	No	No
3102174	44134	Sporadic	20 to 29 Years	St.Andrew-Windfields	M2L	Close Contact	CONFIRMED	2020-11-29	2020-12-01	FEMALE	RESOLVED	No	No	No	No	No	No
3102175	44135	Sporadic	50 to 59 Years	Agincourt South-Malvern West	M1S	Close Contact	CONFIRMED	2020-12-03	2020-12-06	MALE	RESOLVED	No	No	No	No	No	No
3102176	44136	Sporadic	20 to 29 Years	Thorncliffe Park	M4H	No Information	CONFIRMED	2020-12-01	2020-12-04	FEMALE	RESOLVED	No	No	No	No	No	No
3102177	44137	Sporadic	20 to 29 Years	Newtonbrook East	M2M	No Information	CONFIRMED	2020-12-04	2020-12-05	MALE	RESOLVED	No	No	No	No	No	No
3102178	44138	Sporadic	19 and younger	Humbermede	M9M	Household Contact	PROBABLE	2020-12-02	2020-12-04	MALE	RESOLVED	No	No	No	No	No	No
3102179	44139	Sporadic	20 to 29 Years	Humber Summit	M9L	No Information	CONFIRMED	2020-11-24	2020-12-01	FEMALE	RESOLVED	No	No	No	No	No	No
3102180	44140	Sporadic	30 to 39 Years	York University Heights	M3J	No Information	CONFIRMED	2020-11-29	2020-11-30	FEMALE	RESOLVED	No	No	No	No	No	No
3102181	44141	Outbreak Associated	80 to 89 Years	Tam O'Shanter-Sullivan	M1T	Outbreaks, Healthcare Institutions	CONFIRMED	2020-12-01	2020-12-03	FEMALE	RESOLVED	No	No	No	Yes	No	No
3102182	44142	Outbreak Associated	40 to 49 Years	Clairlea-Birchmount	M1L	Outbreaks, Healthcare Institutions	CONFIRMED	2020-12-01	2020-12-02	FEMALE	RESOLVED	No	No	No	No	No	No
3102183	44143	Sporadic	20 to 29 Years	Bendale	M1J	Community	CONFIRMED	2020-11-29	2020-12-03	MALE	RESOLVED	No	No	No	No	No	No
3102184	44144	Sporadic	60 to 69 Years	Humber Heights-Westmount	M9P	No Information	CONFIRMED	2020-11-27	2020-12-05	FEMALE	RESOLVED	No	No	No	No	No	No
3102185	44145	Outbreak Associated	19 and younger	Malvern	M1B	Outbreaks, Other Settings	CONFIRMED	2020-12-02	2020-12-04	MALE	RESOLVED	No	No	No	No	No	No
3102186	44146	Sporadic	30 to 39 Years	The Beaches	M4L	No Information	CONFIRMED	2020-12-03	2020-12-05	FEMALE	RESOLVED	No	No	No	No	No	No
3102187	44147	Sporadic	40 to 49 Years	Bathurst Manor	M3H	No Information	CONFIRMED	2020-12-01	2020-12-07	FEMALE	RESOLVED	No	No	No	Yes	No	No
3102188	44148	Sporadic	20 to 29 Years	Bendale	M1P	No Information	CONFIRMED	2020-12-02	2020-12-05	MALE	RESOLVED	No	No	No	No	No	No
3102189	44149	Sporadic	20 to 29 Years	Thorncliffe Park	M4H	No Information	CONFIRMED	2020-11-30	2020-12-07	FEMALE	RESOLVED	No	No	No	No	No	No
3102190	44151	Sporadic	50 to 59 Years	Islington-City Centre West	M8Z	No Information	CONFIRMED	2020-11-27	2020-11-30	FEMALE	RESOLVED	No	No	No	No	No	No
3102191	44152	Sporadic	40 to 49 Years	Steeles	M1V	No Information	CONFIRMED	2020-11-29	2020-11-30	MALE	RESOLVED	No	No	No	No	No	No
3102192	44153	Sporadic	19 and younger	Mount Olive-Silverstone-Jamestown	M9V	Household Contact	CONFIRMED	2020-12-03	2020-12-05	FEMALE	RESOLVED	No	No	No	No	No	No
3102193	44154	Outbreak Associated	90 and older	Thistletown-Beaumond Heights	M9V	Outbreaks, Healthcare Institutions	CONFIRMED	2020-11-28	2020-12-01	MALE	RESOLVED	No	No	No	No	No	No
3102194	44155	Outbreak Associated	19 and younger	Clairlea-Birchmount	M1K	Outbreaks, Other Settings	CONFIRMED	2020-11-29	2020-12-03	MALE	RESOLVED	No	No	No	No	No	No
3102195	44156	Outbreak Associated	30 to 39 Years	Downsview-Roding-CFB	M3L	Outbreaks, Healthcare Institutions	CONFIRMED	2020-12-03	2020-12-05	FEMALE	RESOLVED	No	No	No	No	No	No
3102196	44157	Sporadic	20 to 29 Years	Bathurst Manor	M3H	No Information	CONFIRMED	2020-11-26	2020-11-30	FEMALE	RESOLVED	No	No	No	No	No	No
3102197	44158	Sporadic	20 to 29 Years	Thorncliffe Park	M4H	No Information	CONFIRMED	2020-11-24	2020-11-28	FEMALE	RESOLVED	No	No	No	No	No	No
3102198	44159	Sporadic	40 to 49 Years	Newtonbrook West	M2M	Community	CONFIRMED	2020-11-26	2020-12-03	MALE	RESOLVED	No	No	No	No	No	No
3102199	44160	Sporadic	40 to 49 Years	Edenbridge-Humber Valley	M9A	No Information	CONFIRMED	2020-11-28	2020-11-30	MALE	RESOLVED	No	No	No	No	No	No
3102200	44161	Outbreak Associated	30 to 39 Years	Malvern	M1B	Outbreaks, Other Settings	CONFIRMED	2020-12-01	2020-12-03	MALE	RESOLVED	No	No	No	No	No	No
3102201	44162	Sporadic	50 to 59 Years	Yorkdale-Glen Park	M6A	No Information	CONFIRMED	2020-12-01	2020-12-03	FEMALE	RESOLVED	No	No	No	No	No	No
3102202	44163	Outbreak Associated	60 to 69 Years	Westminster-Branson	M2R	Outbreaks, Other Settings	CONFIRMED	2020-11-30	2020-12-04	MALE	RESOLVED	No	No	No	No	No	No
3102203	44164	Sporadic	30 to 39 Years	West Hill	M1E	No Information	CONFIRMED	2020-12-02	2020-12-06	FEMALE	RESOLVED	No	No	No	No	No	No
3102204	44165	Sporadic	20 to 29 Years	Bay Street Corridor	M5H	Travel	CONFIRMED	2020-11-29	2020-12-03	MALE	RESOLVED	No	No	No	No	No	No
3102205	44166	Sporadic	20 to 29 Years		M1B	Travel	CONFIRMED	2020-12-04	2020-12-05	FEMALE	RESOLVED	No	No	No	No	No	No
3102206	44167	Sporadic	30 to 39 Years	Malvern	M1B	No Information	CONFIRMED	2020-11-23	2020-11-30	FEMALE	RESOLVED	No	No	No	No	No	No
3102207	44168	Sporadic	60 to 69 Years	West Humber-Clairville	M9W	No Information	CONFIRMED	2020-11-29	2020-12-04	MALE	RESOLVED	No	No	No	No	No	No
3102208	44169	Sporadic	20 to 29 Years	West Hill	M1E	Community	CONFIRMED	2020-12-01	2020-12-04	MALE	RESOLVED	No	No	No	No	No	No
3102209	44170	Sporadic	60 to 69 Years	Agincourt South-Malvern West	M1S	Community	CONFIRMED	2020-11-28	2020-12-06	FEMALE	RESOLVED	No	No	No	No	No	No
3102210	44171	Sporadic	50 to 59 Years	Rouge	M1X	Household Contact	CONFIRMED	2020-11-09	2020-11-30	FEMALE	RESOLVED	No	No	No	No	No	No
3102211	44172	Outbreak Associated	19 and younger	Cliffcrest	M1M	Outbreaks, Other Settings	CONFIRMED	2020-11-28	2020-12-03	MALE	RESOLVED	No	No	No	No	No	No
3102212	44173	Sporadic	20 to 29 Years	Newtonbrook West	M2M	Close Contact	CONFIRMED	2020-11-28	2020-12-01	FEMALE	RESOLVED	No	No	No	No	No	No
3102213	44174	Sporadic	19 and younger	Old East York	M4J	Household Contact	CONFIRMED	2020-12-03	2020-12-05	MALE	RESOLVED	No	No	No	No	No	No
3102214	44176	Sporadic	20 to 29 Years	West Hill	M1E	No Information	CONFIRMED	2020-11-24	2020-12-01	MALE	RESOLVED	No	No	No	No	No	No
3102215	44177	Outbreak Associated	70 to 79 Years	Mimico (includes Humber Bay Shores)	M8V	Outbreaks, Healthcare Institutions	CONFIRMED	2020-11-26	2020-12-01	FEMALE	FATAL	No	No	No	Yes	No	No
3102216	44178	Sporadic	50 to 59 Years	Black Creek	M3N	Household Contact	CONFIRMED	2020-11-30	2020-12-03	MALE	RESOLVED	No	No	No	No	No	No
3102217	44179	Sporadic	30 to 39 Years	Regent Park	M5A	No Information	CONFIRMED	2020-11-25	2020-12-05	MALE	RESOLVED	No	No	No	No	No	No
3102218	44180	Sporadic	40 to 49 Years	Steeles	M1W	Close Contact	CONFIRMED	2020-11-29	2020-12-03	MALE	RESOLVED	No	No	No	No	No	No
3102219	44181	Sporadic	30 to 39 Years	Mount Olive-Silverstone-Jamestown	M9V	Household Contact	CONFIRMED	2020-11-27	2020-12-06	MALE	RESOLVED	No	No	No	No	No	No
3102220	44182	Sporadic	20 to 29 Years	Brookhaven-Amesbury	M6M	No Information	CONFIRMED	2020-11-28	2020-12-05	FEMALE	RESOLVED	No	No	No	No	No	No
3102221	44184	Sporadic	19 and younger	Flemingdon Park	M3C	Household Contact	CONFIRMED	2020-11-29	2020-11-30	MALE	RESOLVED	No	No	No	No	No	No
3102222	44185	Sporadic	20 to 29 Years	South Parkdale	M6K	No Information	CONFIRMED	2020-11-26	2020-12-01	FEMALE	RESOLVED	No	No	No	No	No	No
3102223	44186	Outbreak Associated	20 to 29 Years	Cliffcrest	M1M	Outbreaks, Other Settings	CONFIRMED	2020-11-23	2020-12-01	MALE	RESOLVED	No	No	No	No	No	No
3102224	44187	Sporadic	20 to 29 Years	O'Connor-Parkview	M4B	Household Contact	CONFIRMED	2020-11-28	2020-12-01	FEMALE	RESOLVED	No	No	No	No	No	No
3102225	44188	Outbreak Associated	19 and younger	L'Amoreaux	M1W	Outbreaks, Other Settings	CONFIRMED	2020-11-27	2020-12-05	FEMALE	RESOLVED	No	No	No	No	No	No
3102226	44189	Sporadic	19 and younger	Milliken	M1V	Household Contact	CONFIRMED	2020-12-01	2020-12-02	MALE	RESOLVED	No	No	No	No	No	No
3102227	44190	Sporadic	30 to 39 Years	Woodbine Corridor	M4C	No Information	CONFIRMED	2020-11-30	2020-12-02	MALE	RESOLVED	No	No	No	No	No	No
3102228	44191	Sporadic	30 to 39 Years	Annex	M5R	Household Contact	CONFIRMED	2020-12-03	2020-12-06	MALE	RESOLVED	No	No	No	No	No	No
3102229	44192	Sporadic	19 and younger	Rouge	M1C	No Information	CONFIRMED	2020-12-01	2020-12-02	FEMALE	RESOLVED	No	No	No	No	No	No
3102230	44193	Sporadic	30 to 39 Years	Corso Italia-Davenport	M6E	Community	CONFIRMED	2020-11-27	2020-11-30	FEMALE	RESOLVED	No	No	No	No	No	No
3102231	44194	Sporadic	40 to 49 Years	Dorset Park	M1P	No Information	CONFIRMED	2020-12-01	2020-12-02	MALE	RESOLVED	No	No	No	No	No	No
3102232	44195	Sporadic	20 to 29 Years	West Hill	M1E	No Information	CONFIRMED	2020-11-26	2020-11-27	MALE	RESOLVED	No	No	No	No	No	No
3102233	44196	Outbreak Associated	50 to 59 Years	Yorkdale-Glen Park	M6B	Outbreaks, Other Settings	CONFIRMED	2020-11-28	2020-12-04	MALE	RESOLVED	No	No	No	No	No	No
3102234	44198	Sporadic	60 to 69 Years	Dovercourt-Wallace Emerson-Junction	M6H	Household Contact	CONFIRMED	2020-11-30	2020-12-05	MALE	RESOLVED	No	No	No	No	No	No
3102235	44199	Sporadic	30 to 39 Years	North Riverdale	M4M	No Information	CONFIRMED	2020-11-28	2020-12-03	MALE	RESOLVED	No	No	No	No	No	No
3102236	44200	Sporadic	50 to 59 Years	Victoria Village	M4A	No Information	CONFIRMED	2020-11-21	2020-12-02	MALE	RESOLVED	No	No	No	No	No	No
3102237	44201	Sporadic	20 to 29 Years	Woburn	M1G	No Information	CONFIRMED	2020-12-03	2020-12-06	FEMALE	RESOLVED	No	No	No	No	No	No
3102238	44203	Sporadic	50 to 59 Years	High Park-Swansea	M6R	Community	CONFIRMED	2020-11-30	2020-12-05	MALE	RESOLVED	No	No	No	No	No	No
3102239	44204	Sporadic	50 to 59 Years	Forest Hill North	M5N	No Information	CONFIRMED	2020-11-30	2020-12-06	FEMALE	RESOLVED	No	No	No	No	No	No
3102240	44205	Sporadic	60 to 69 Years	Scarborough Village	M1M	No Information	CONFIRMED	2020-12-02	2020-12-05	MALE	RESOLVED	No	No	No	No	No	No
3102241	44206	Outbreak Associated	30 to 39 Years	Cliffcrest	M1M	Outbreaks, Other Settings	CONFIRMED	2020-11-25	2020-12-02	MALE	RESOLVED	No	No	No	No	No	No
3102242	44207	Sporadic	50 to 59 Years	Mount Olive-Silverstone-Jamestown	M9V	No Information	CONFIRMED	2020-11-23	2020-12-04	MALE	RESOLVED	No	No	No	No	No	No
3102243	44208	Sporadic	19 and younger	Tam O'Shanter-Sullivan	M1T	Close Contact	CONFIRMED	2020-11-30	2020-12-03	FEMALE	RESOLVED	No	No	No	No	No	No
3102244	44209	Outbreak Associated	90 and older	Beechborough-Greenbrook	M6M	Outbreaks, Healthcare Institutions	CONFIRMED	2020-11-30	2020-12-02	FEMALE	RESOLVED	No	No	No	No	No	No
3102245	44210	Outbreak Associated	30 to 39 Years	Mount Dennis	M6M	Outbreaks, Other Settings	CONFIRMED	2020-11-27	2020-12-01	FEMALE	RESOLVED	No	No	No	No	No	No
3102246	44211	Sporadic	50 to 59 Years	Rockcliffe-Smythe	M6N	Community	CONFIRMED	2020-11-19	2020-11-20	MALE	RESOLVED	No	No	No	No	No	No
3102247	44212	Sporadic	19 and younger	Pleasant View	M2J	Close Contact	CONFIRMED	2020-11-25	2020-12-01	FEMALE	RESOLVED	No	No	No	No	No	No
3102248	44214	Sporadic	70 to 79 Years	Mount Dennis	M6M	Community	CONFIRMED	2020-12-02	2020-12-05	FEMALE	RESOLVED	No	No	No	Yes	No	No
3102249	44215	Sporadic	40 to 49 Years	Dorset Park	M1P	Community	CONFIRMED	2020-12-01	2020-12-04	FEMALE	RESOLVED	No	No	No	No	No	No
3102250	44216	Outbreak Associated	40 to 49 Years	Waterfront Communities-The Island	M5J	Outbreaks, Other Settings	CONFIRMED	2020-11-30	2020-12-05	FEMALE	RESOLVED	No	No	No	No	No	No
3102251	44217	Sporadic	20 to 29 Years	Bayview Woods-Steeles	M2H	No Information	CONFIRMED	2020-11-26	2020-11-30	FEMALE	RESOLVED	No	No	No	No	No	No
3102252	44218	Sporadic	50 to 59 Years	Oakridge	M1L	No Information	CONFIRMED	2020-12-03	2020-12-04	MALE	RESOLVED	No	No	No	No	No	No
3102253	44219	Sporadic	50 to 59 Years	Black Creek	M3N	Household Contact	CONFIRMED	2020-11-28	2020-11-30	FEMALE	RESOLVED	No	No	No	No	No	No
3102254	44220	Sporadic	19 and younger	Scarborough Village	M1J	Household Contact	CONFIRMED	2020-11-30	2020-12-02	FEMALE	RESOLVED	No	No	No	No	No	No
3102255	44221	Outbreak Associated	40 to 49 Years	Eglinton East	M1J	Outbreaks, Other Settings	CONFIRMED	2020-11-30	2020-12-03	FEMALE	RESOLVED	No	No	No	No	No	No
3102256	44222	Outbreak Associated	20 to 29 Years	Woburn	M1G	Outbreaks, Other Settings	CONFIRMED	2020-11-24	2020-11-30	FEMALE	RESOLVED	No	No	No	No	No	No
3102257	44223	Sporadic	20 to 29 Years	Alderwood	M8W	Household Contact	CONFIRMED	2020-11-26	2020-12-02	FEMALE	RESOLVED	No	No	No	No	No	No
3102258	44224	Sporadic	20 to 29 Years	Clanton Park	M3H	Community	CONFIRMED	2020-11-29	2020-12-01	FEMALE	RESOLVED	No	No	No	No	No	No
3102259	44225	Sporadic	20 to 29 Years	Henry Farm	M2J	No Information	CONFIRMED	2020-12-01	2020-12-02	MALE	RESOLVED	No	No	No	No	No	No
3102260	44226	Sporadic	40 to 49 Years	Trinity-Bellwoods	M6J	No Information	CONFIRMED	2020-11-30	2020-12-03	FEMALE	RESOLVED	No	No	No	No	No	No
3102261	44227	Outbreak Associated	20 to 29 Years	Woburn	M1G	Outbreaks, Other Settings	CONFIRMED	2020-11-26	2020-12-04	FEMALE	RESOLVED	No	No	No	No	No	No
3102262	44228	Sporadic	70 to 79 Years	Scarborough Village	M1J	Household Contact	CONFIRMED	2020-11-30	2020-12-05	MALE	RESOLVED	No	No	No	No	No	No
3102263	44229	Sporadic	20 to 29 Years	Moss Park	M5A	No Information	CONFIRMED	2020-12-03	2020-12-05	FEMALE	RESOLVED	No	No	No	No	No	No
3102264	44230	Outbreak Associated	30 to 39 Years	Mount Dennis	M6M	Outbreaks, Healthcare Institutions	CONFIRMED	2020-11-30	2020-12-06	MALE	RESOLVED	No	No	No	No	No	No
3102265	44231	Sporadic	20 to 29 Years	Flemingdon Park	M3C	No Information	CONFIRMED	2020-12-05	2020-12-06	MALE	RESOLVED	No	No	No	No	No	No
3102266	44232	Sporadic	70 to 79 Years	Willowridge-Martingrove-Richview	M9R	No Information	CONFIRMED	2020-11-27	2020-12-05	MALE	RESOLVED	No	No	No	No	No	No
3102267	44233	Sporadic	19 and younger	Black Creek	M3N	No Information	CONFIRMED	2020-11-28	2020-12-03	FEMALE	RESOLVED	No	No	No	No	No	No
3102268	44234	Sporadic	20 to 29 Years			Close Contact	CONFIRMED	2020-11-24	2020-12-04	FEMALE	RESOLVED	No	No	No	No	No	No
3102269	44235	Outbreak Associated	50 to 59 Years	Malvern	M1B	Outbreaks, Healthcare Institutions	CONFIRMED	2020-12-03	2020-12-03	FEMALE	RESOLVED	No	No	No	No	No	No
3102270	44236	Sporadic	40 to 49 Years	L'Amoreaux	M1V	No Information	CONFIRMED	2020-11-29	2020-11-30	FEMALE	RESOLVED	No	No	No	No	No	No
3102271	44237	Sporadic	60 to 69 Years	L'Amoreaux	M1V	Community	CONFIRMED	2020-11-23	2020-12-02	FEMALE	RESOLVED	No	No	No	Yes	No	No
3102272	44238	Sporadic	40 to 49 Years	Thorncliffe Park	M4H	No Information	CONFIRMED	2020-12-01	2020-12-02	MALE	RESOLVED	No	No	No	No	No	No
3102273	44239	Outbreak Associated	19 and younger	Danforth-East York	M4J	Outbreaks, Other Settings	CONFIRMED	2020-11-30	2020-12-03	FEMALE	RESOLVED	No	No	No	No	No	No
3102274	44240	Sporadic	19 and younger	Rouge	M1X	Household Contact	CONFIRMED	2020-11-30	2020-12-02	FEMALE	RESOLVED	No	No	No	No	No	No
3102275	44241	Sporadic	60 to 69 Years	Rouge	M1B	No Information	CONFIRMED	2020-11-25	2020-12-07	MALE	RESOLVED	No	No	No	No	No	No
3102276	44242	Sporadic	30 to 39 Years	Rexdale-Kipling	M9W	No Information	CONFIRMED	2020-11-29	2020-12-01	FEMALE	RESOLVED	No	No	No	No	No	No
3102277	44245	Sporadic	70 to 79 Years	Oakwood Village	M6C	Community	CONFIRMED	2020-11-28	2020-12-02	MALE	RESOLVED	No	No	No	No	No	No
3102278	44246	Sporadic	70 to 79 Years	Kingsview Village-The Westway	M9R	No Information	CONFIRMED	2020-11-25	2020-12-01	MALE	RESOLVED	No	No	No	No	No	No
3102279	44247	Outbreak Associated	50 to 59 Years	Wexford/Maryvale	M1R	Outbreaks, Healthcare Institutions	CONFIRMED	2020-12-02	2020-12-05	FEMALE	RESOLVED	No	No	No	No	No	No
3102280	44248	Sporadic	40 to 49 Years	St.Andrew-Windfields	M2P	No Information	CONFIRMED	2020-11-21	2020-12-02	FEMALE	RESOLVED	No	No	No	No	No	No
3102281	44249	Sporadic	20 to 29 Years	Church-Yonge Corridor	M5B	No Information	CONFIRMED	2020-11-30	2020-12-04	MALE	RESOLVED	No	No	No	No	No	No
3102282	44250	Sporadic	19 and younger	South Parkdale	M6K	Household Contact	CONFIRMED	2020-11-30	2020-12-04	MALE	RESOLVED	No	No	No	No	No	No
3102283	44251	Sporadic	20 to 29 Years	Rouge	M1X	No Information	CONFIRMED	2020-11-29	2020-11-30	MALE	RESOLVED	No	No	No	No	No	No
3102284	44252	Outbreak Associated	70 to 79 Years	Thistletown-Beaumond Heights	M9V	Outbreaks, Healthcare Institutions	CONFIRMED	2020-12-01	2020-12-03	FEMALE	FATAL	No	No	No	Yes	No	No
3102285	44253	Sporadic	50 to 59 Years	Etobicoke West Mall	M9C	Community	CONFIRMED	2020-12-01	2020-12-07	FEMALE	RESOLVED	No	No	No	No	No	No
3102286	44254	Sporadic	30 to 39 Years	Black Creek	M3N	Household Contact	CONFIRMED	2020-11-28	2020-12-02	FEMALE	RESOLVED	No	No	No	No	No	No
3102287	44255	Sporadic	20 to 29 Years	Flemingdon Park	M3C	Community	CONFIRMED	2020-12-01	2020-12-03	FEMALE	RESOLVED	No	No	No	No	No	No
3102288	44256	Sporadic	19 and younger	Thorncliffe Park	M4H	Household Contact	CONFIRMED	2020-12-02	2020-12-04	FEMALE	RESOLVED	No	No	No	No	No	No
3102289	44257	Sporadic	60 to 69 Years	Steeles	M1W	No Information	CONFIRMED	2020-12-04	2020-12-06	FEMALE	RESOLVED	No	No	No	No	No	No
3102290	44258	Sporadic	20 to 29 Years	Downsview-Roding-CFB	M3M	No Information	CONFIRMED	2020-11-30	2020-12-04	MALE	RESOLVED	No	No	No	No	No	No
3102291	44259	Outbreak Associated	50 to 59 Years	Yorkdale-Glen Park	M6A	Outbreaks, Healthcare Institutions	CONFIRMED	2020-12-03	2020-12-05	MALE	RESOLVED	No	No	No	No	No	No
3102292	44260	Sporadic	70 to 79 Years	Victoria Village	M4A	Community	CONFIRMED	2020-11-29	2020-12-02	FEMALE	RESOLVED	No	No	No	No	No	No
3102293	44261	Sporadic	50 to 59 Years	Mount Pleasant West	M4S	Community	CONFIRMED	2020-12-03	2020-12-05	FEMALE	RESOLVED	No	No	No	No	No	No
3102294	44262	Outbreak Associated	19 and younger	Eglinton East	M1J	Outbreaks, Other Settings	CONFIRMED	2020-11-25	2020-12-01	FEMALE	RESOLVED	No	No	No	No	No	No
3102295	44263	Outbreak Associated	20 to 29 Years	Cliffcrest	M1M	Outbreaks, Other Settings	CONFIRMED	2020-11-30	2020-12-04	MALE	RESOLVED	No	No	No	No	No	No
3102296	44264	Sporadic	19 and younger	Rouge	M1B	Household Contact	CONFIRMED	2020-12-02	2020-12-04	FEMALE	RESOLVED	No	No	No	No	No	No
3102297	44266	Sporadic	19 and younger	Malvern	M1B	Community	CONFIRMED	2020-11-30	2020-12-06	FEMALE	RESOLVED	No	No	No	No	No	No
3102298	44267	Sporadic	20 to 29 Years	Woburn	M1J	Household Contact	CONFIRMED	2020-11-29	2020-12-01	MALE	RESOLVED	No	No	No	No	No	No
3102299	44268	Sporadic	50 to 59 Years	Bay Street Corridor	M5G	No Information	CONFIRMED	2020-12-02	2020-12-06	FEMALE	RESOLVED	No	No	No	No	No	No
3102300	44269	Sporadic	19 and younger	Woburn	M1J	Close Contact	CONFIRMED	2020-11-27	2020-12-02	FEMALE	RESOLVED	No	No	No	No	No	No
3102301	44270	Sporadic	70 to 79 Years	Humber Summit	M9L	Household Contact	CONFIRMED	2020-11-27	2020-12-05	MALE	RESOLVED	No	No	No	No	No	No
3102302	44271	Sporadic	50 to 59 Years	East End-Danforth	M4E	No Information	CONFIRMED	2020-11-27	2020-12-03	FEMALE	RESOLVED	No	No	No	No	No	No
3102303	44272	Sporadic	20 to 29 Years	Elms-Old Rexdale	M9W	Close Contact	CONFIRMED	2020-12-01	2020-12-05	MALE	RESOLVED	No	No	No	No	No	No
3102304	44273	Sporadic	70 to 79 Years	Mimico (includes Humber Bay Shores)	M8V	No Information	CONFIRMED	2020-12-03	2020-12-05	FEMALE	RESOLVED	No	No	No	No	No	No
3102305	44274	Sporadic	20 to 29 Years	Malvern	M1B	Close Contact	CONFIRMED	2020-11-24	2020-12-05	FEMALE	RESOLVED	No	No	No	No	No	No
3102306	44275	Outbreak Associated	90 and older	Mount Pleasant West	M4S	Outbreaks, Healthcare Institutions	CONFIRMED	2020-12-01	2020-12-05	FEMALE	RESOLVED	No	No	No	No	No	No
3102307	44276	Sporadic	30 to 39 Years	Westminster-Branson	M2R	No Information	CONFIRMED	2020-11-27	2020-12-04	FEMALE	RESOLVED	No	No	No	No	No	No
3102308	44277	Sporadic	50 to 59 Years	Kingsview Village-The Westway	M9R	Household Contact	CONFIRMED	2020-12-01	2020-12-09	FEMALE	RESOLVED	No	No	No	No	No	No
3102309	44278	Sporadic	20 to 29 Years			Community	CONFIRMED	2020-12-08	2020-12-08	MALE	RESOLVED	No	No	No	No	No	No
3102310	44279	Sporadic	20 to 29 Years	Church-Yonge Corridor	M4Y	No Information	CONFIRMED	2020-11-26	2020-11-30	FEMALE	RESOLVED	No	No	No	No	No	No
3102311	44280	Outbreak Associated	19 and younger	Bedford Park-Nortown	M5N	Outbreaks, Other Settings	CONFIRMED	2020-11-29	2020-11-30	MALE	RESOLVED	No	No	No	No	No	No
3102312	44281	Sporadic	40 to 49 Years	Humber Summit	M9L	No Information	CONFIRMED	2020-11-26	2020-12-03	MALE	RESOLVED	No	No	No	No	No	No
3102313	44282	Sporadic	60 to 69 Years	Westminster-Branson	M2R	Community	CONFIRMED	2020-11-28	2020-12-06	FEMALE	RESOLVED	No	No	No	No	No	No
3102314	44283	Sporadic	30 to 39 Years	Mount Dennis	M6M	No Information	CONFIRMED	2020-11-30	2020-12-03	FEMALE	RESOLVED	No	No	No	No	No	No
3102315	44284	Sporadic	50 to 59 Years	Highland Creek	M1C	No Information	CONFIRMED	2020-11-27	2020-12-01	FEMALE	RESOLVED	No	No	No	No	No	No
3102316	44285	Sporadic	30 to 39 Years	Palmerston-Little Italy	M6G	Community	CONFIRMED	2020-12-02	2020-12-05	FEMALE	RESOLVED	No	No	No	No	No	No
3102317	44286	Outbreak Associated	50 to 59 Years	Rouge	M1B	Outbreaks, Other Settings	CONFIRMED	2020-11-24	2020-12-01	MALE	RESOLVED	No	No	No	No	No	No
3102318	44287	Sporadic	19 and younger	Thorncliffe Park	M4H	Household Contact	CONFIRMED	2020-11-28	2020-11-30	FEMALE	RESOLVED	No	No	No	No	No	No
3102319	44288	Sporadic	30 to 39 Years	Englemount-Lawrence	M6A	No Information	CONFIRMED	2020-11-30	2020-12-07	FEMALE	RESOLVED	No	No	No	No	No	No
3102320	44289	Sporadic	20 to 29 Years	Yorkdale-Glen Park	M6A	Household Contact	CONFIRMED	2020-12-03	2020-12-05	FEMALE	RESOLVED	No	No	No	No	No	No
3102321	44290	Sporadic	19 and younger	Corso Italia-Davenport	M6E	Household Contact	CONFIRMED	2020-12-02	2020-12-06	FEMALE	RESOLVED	No	No	No	No	No	No
3102322	44291	Sporadic	30 to 39 Years	Downsview-Roding-CFB	M3L	No Information	CONFIRMED	2020-11-20	2020-11-27	MALE	RESOLVED	No	No	No	No	No	No
3102323	44292	Sporadic	19 and younger	Malvern	M1B	No Information	CONFIRMED	2020-12-01	2020-12-04	MALE	RESOLVED	No	No	No	No	No	No
3102324	44293	Sporadic	70 to 79 Years	Glenfield-Jane Heights	M3N	Community	CONFIRMED	2020-11-25	2020-12-02	FEMALE	RESOLVED	No	No	No	No	No	No
3102325	44294	Sporadic	50 to 59 Years	Clairlea-Birchmount	M1L	Household Contact	CONFIRMED	2020-12-01	2020-12-02	FEMALE	RESOLVED	No	No	No	No	No	No
3102326	44295	Sporadic	50 to 59 Years	Thorncliffe Park	M4H	No Information	CONFIRMED	2020-11-29	2020-11-30	FEMALE	RESOLVED	No	No	No	No	No	No
3102327	44296	Outbreak Associated	19 and younger	Glenfield-Jane Heights	M3N	Outbreaks, Other Settings	CONFIRMED	2020-11-18	2020-12-01	MALE	RESOLVED	No	No	No	No	No	No
3102328	44297	Outbreak Associated	40 to 49 Years	Forest Hill North	M5N	Outbreaks, Healthcare Institutions	CONFIRMED	2020-11-30	2020-12-02	FEMALE	RESOLVED	No	No	No	No	No	No
3102329	44298	Outbreak Associated	60 to 69 Years		M8V	Outbreaks, Other Settings	CONFIRMED	2020-11-27	2020-12-02	FEMALE	RESOLVED	No	No	No	No	No	No
3102330	44299	Sporadic	40 to 49 Years	Willowdale East	M2N	Household Contact	CONFIRMED	2020-11-30	2020-12-03	FEMALE	RESOLVED	No	No	No	No	No	No
3102331	44300	Sporadic	80 to 89 Years	Westminster-Branson	M2R	Close Contact	CONFIRMED	2020-11-28	2020-12-02	MALE	RESOLVED	No	No	No	No	No	No
3102332	44301	Sporadic	60 to 69 Years	Agincourt North	M1V	No Information	CONFIRMED	2020-12-01	2020-12-03	MALE	RESOLVED	No	No	No	No	No	No
3102333	44302	Sporadic	40 to 49 Years	Agincourt North	M1S	Community	CONFIRMED	2020-12-01	2020-12-04	MALE	RESOLVED	No	No	No	No	No	No
3102334	44303	Sporadic	30 to 39 Years	Mount Dennis	M6M	Household Contact	CONFIRMED	2020-12-03	2020-12-06	FEMALE	RESOLVED	No	No	No	No	No	No
3102335	44304	Sporadic	70 to 79 Years	Englemount-Lawrence	M6A	Community	CONFIRMED	2020-12-04	2020-12-06	FEMALE	RESOLVED	No	No	No	No	No	No
3102336	44305	Sporadic	70 to 79 Years	Rouge	M1B	No Information	CONFIRMED	2020-11-30	2020-12-04	FEMALE	RESOLVED	No	No	No	No	No	No
3102337	44307	Sporadic	20 to 29 Years	Dorset Park	M1P	No Information	CONFIRMED	2020-12-02	2020-12-06	MALE	RESOLVED	No	No	No	No	No	No
3102338	44308	Sporadic	30 to 39 Years	Waterfront Communities-The Island	M5V	No Information	CONFIRMED	2020-11-27	2020-12-04	FEMALE	RESOLVED	No	No	No	No	No	No
3102339	44309	Sporadic	30 to 39 Years	Malvern	M1B	Household Contact	CONFIRMED	2020-12-03	2020-12-06	FEMALE	RESOLVED	No	No	No	No	No	No
3102340	44310	Sporadic	60 to 69 Years	Parkwoods-Donalda	M3A	No Information	CONFIRMED	2020-12-03	2020-12-04	MALE	RESOLVED	No	No	No	No	No	No
3102341	44311	Sporadic	20 to 29 Years	Ionview	M1K	Close Contact	CONFIRMED	2020-12-01	2020-12-02	MALE	RESOLVED	No	No	No	No	No	No
3102342	44312	Sporadic	70 to 79 Years	Humewood-Cedarvale	M6C	Community	CONFIRMED	2020-11-26	2020-12-06	MALE	RESOLVED	No	No	No	No	No	No
3102343	44313	Sporadic	30 to 39 Years	Mount Olive-Silverstone-Jamestown	M9V	No Information	CONFIRMED	2020-11-30	2020-12-04	MALE	RESOLVED	No	No	No	No	No	No
3102344	44314	Sporadic	30 to 39 Years	Waterfront Communities-The Island	M5V	No Information	CONFIRMED	2020-11-28	2020-12-01	MALE	RESOLVED	No	No	No	No	No	No
3102345	44315	Sporadic	80 to 89 Years	Pelmo Park-Humberlea	M9M	No Information	CONFIRMED	2020-11-28	2020-12-02	MALE	FATAL	No	No	No	Yes	Yes	Yes
3102346	44316	Sporadic	70 to 79 Years	Kennedy Park	M1K	No Information	CONFIRMED	2020-11-28	2020-12-07	MALE	RESOLVED	No	No	No	No	No	No
3102347	44317	Sporadic	30 to 39 Years	Milliken	M1V	Community	CONFIRMED	2020-12-03	2020-12-07	MALE	RESOLVED	No	No	No	No	No	No
3102348	44318	Sporadic	60 to 69 Years	L'Amoreaux	M1W	No Information	CONFIRMED	2020-11-30	2020-12-03	FEMALE	RESOLVED	No	No	No	Yes	No	No
3102349	44319	Sporadic	40 to 49 Years	Thorncliffe Park	M4H	Close Contact	CONFIRMED	2020-12-01	2020-12-04	FEMALE	RESOLVED	No	No	No	No	No	No
3102350	44320	Sporadic	50 to 59 Years	Rexdale-Kipling	M9W	No Information	CONFIRMED	2020-11-27	2020-12-02	MALE	RESOLVED	No	No	No	No	No	No
3102351	44321	Sporadic	30 to 39 Years	Bayview Village	M2K	Close Contact	CONFIRMED	2020-12-03	2020-12-06	FEMALE	RESOLVED	No	No	No	No	No	No
3102352	44322	Sporadic	30 to 39 Years	Woburn	M1G	Close Contact	CONFIRMED	2020-11-28	2020-12-02	MALE	RESOLVED	No	No	No	No	No	No
3102353	44323	Sporadic	50 to 59 Years	Agincourt South-Malvern West	M1S	No Information	CONFIRMED	2020-12-05	2020-12-07	FEMALE	RESOLVED	No	No	No	No	No	No
3102354	44324	Sporadic	30 to 39 Years	Agincourt North	M1V	Household Contact	CONFIRMED	2020-12-05	2020-12-07	MALE	RESOLVED	No	No	No	No	No	No
3102355	44325	Sporadic	30 to 39 Years	Agincourt South-Malvern West	M1S	Community	CONFIRMED	2020-12-01	2020-12-03	FEMALE	RESOLVED	No	No	No	No	No	No
3102356	44326	Sporadic	30 to 39 Years	Victoria Village	M4A	No Information	CONFIRMED	2020-12-03	2020-12-05	MALE	RESOLVED	No	No	No	No	No	No
3102357	44327	Sporadic	19 and younger	Newtonbrook East	M2M	Household Contact	CONFIRMED	2020-12-03	2020-12-04	FEMALE	RESOLVED	No	No	No	No	No	No
3102358	44328	Sporadic	20 to 29 Years	Maple Leaf	M6L	No Information	CONFIRMED	2020-11-18	2020-12-01	FEMALE	RESOLVED	No	No	No	No	No	No
3102359	44329	Outbreak Associated	40 to 49 Years	Thistletown-Beaumond Heights	M9V	Outbreaks, Healthcare Institutions	CONFIRMED	2020-12-02	2020-12-04	FEMALE	RESOLVED	No	No	No	No	No	No
3102360	44330	Sporadic	30 to 39 Years	Scarborough Village	M1J	Household Contact	CONFIRMED	2020-12-05	2020-12-06	FEMALE	RESOLVED	No	No	No	No	No	No
3102361	44332	Sporadic	19 and younger	Highland Creek	M1C	Household Contact	CONFIRMED	2020-12-01	2020-12-03	UNKNOWN	RESOLVED	No	No	No	No	No	No
3102362	44333	Sporadic	60 to 69 Years	Glenfield-Jane Heights	M3N	No Information	CONFIRMED	2020-11-25	2020-12-02	FEMALE	RESOLVED	No	No	No	No	No	No
3102363	44334	Sporadic	19 and younger	Mount Olive-Silverstone-Jamestown	M9V	No Information	CONFIRMED	2020-11-28	2020-12-01	MALE	RESOLVED	No	No	No	No	No	No
3102364	44335	Sporadic	70 to 79 Years	York University Heights	M3J	No Information	CONFIRMED	2020-12-01	2020-12-04	MALE	RESOLVED	No	No	No	No	No	No
3102365	44336	Sporadic	40 to 49 Years	Milliken	M1V	Household Contact	CONFIRMED	2020-12-02	2020-12-05	FEMALE	RESOLVED	No	No	No	No	No	No
3102366	44337	Sporadic	30 to 39 Years	Thorncliffe Park	M4H	No Information	CONFIRMED	2020-11-28	2020-11-30	FEMALE	RESOLVED	No	No	No	No	No	No
3102367	44338	Outbreak Associated	50 to 59 Years	Oakwood Village	M6E	Outbreaks, Other Settings	CONFIRMED	2020-12-04	2020-12-06	FEMALE	RESOLVED	No	No	No	No	No	No
3102368	44339	Sporadic	19 and younger	Thorncliffe Park	M4H	Close Contact	CONFIRMED	2020-11-29	2020-11-30	MALE	RESOLVED	No	No	No	No	No	No
3102369	44340	Sporadic	20 to 29 Years	Pleasant View	M2H	Household Contact	CONFIRMED	2020-12-05	2020-12-06	FEMALE	RESOLVED	No	No	No	No	No	No
3102370	44342	Sporadic	30 to 39 Years	Malvern	M1B	Outbreaks, Other Settings	CONFIRMED	2020-12-01	2020-12-05	FEMALE	RESOLVED	No	No	No	No	No	No
3102371	44343	Sporadic	19 and younger	Pleasant View	M2J	Household Contact	CONFIRMED	2020-11-30	2020-12-06	MALE	RESOLVED	No	No	No	No	No	No
3102372	44344	Sporadic	30 to 39 Years	Kensington-Chinatown	M5T	Household Contact	CONFIRMED	2020-11-25	2020-12-03	MALE	RESOLVED	No	No	No	No	No	No
3102373	44345	Sporadic	19 and younger	Scarborough Village	M1J	Household Contact	CONFIRMED	2020-11-30	2020-12-06	FEMALE	RESOLVED	No	No	No	No	No	No
3102374	44346	Sporadic	20 to 29 Years	Weston	M9N	Household Contact	CONFIRMED	2020-11-23	2020-11-24	FEMALE	RESOLVED	No	No	No	No	No	No
3102375	44347	Sporadic	20 to 29 Years	Westminster-Branson	M2R	No Information	CONFIRMED	2020-12-03	2020-12-04	FEMALE	RESOLVED	No	No	No	No	No	No
3102376	44348	Sporadic	19 and younger	Woburn	M1H	Household Contact	CONFIRMED	2020-12-03	2020-12-05	MALE	RESOLVED	No	No	No	No	No	No
3102377	44349	Sporadic	20 to 29 Years	Highland Creek	M1C	Community	CONFIRMED	2020-11-30	2020-12-02	FEMALE	RESOLVED	No	No	No	No	No	No
3102378	44350	Sporadic	50 to 59 Years	Agincourt South-Malvern West	M1T	No Information	CONFIRMED	2020-11-21	2020-12-04	MALE	RESOLVED	No	No	No	No	No	No
3102379	44351	Outbreak Associated	40 to 49 Years	York University Heights	M3J	Outbreaks, Other Settings	CONFIRMED	2020-11-11	2020-11-15	MALE	RESOLVED	No	No	No	No	No	No
3102380	44352	Sporadic	30 to 39 Years	Malvern	M1B	No Information	CONFIRMED	2020-12-01	2020-12-05	FEMALE	RESOLVED	No	No	No	No	No	No
3102381	44353	Sporadic	70 to 79 Years	Dorset Park	M1P	No Information	CONFIRMED	2020-12-01	2020-12-05	FEMALE	RESOLVED	No	No	No	No	No	No
3102382	44354	Sporadic	30 to 39 Years	Forest Hill North	M5N	No Information	CONFIRMED	2020-12-02	2020-12-05	FEMALE	RESOLVED	No	No	No	No	No	No
3102383	44355	Sporadic	40 to 49 Years	Mimico (includes Humber Bay Shores)	M8V	Community	CONFIRMED	2020-11-29	2020-12-03	FEMALE	RESOLVED	No	No	No	No	No	No
3102384	44356	Sporadic	40 to 49 Years	York University Heights	M3J	Household Contact	CONFIRMED	2020-11-27	2020-11-30	FEMALE	RESOLVED	No	No	No	No	No	No
3102385	44357	Sporadic	20 to 29 Years	L'Amoreaux	M1W	No Information	CONFIRMED	2020-12-04	2020-12-05	MALE	RESOLVED	No	No	No	No	No	No
3102386	44358	Sporadic	20 to 29 Years	Agincourt South-Malvern West	M1S	Community	CONFIRMED	2020-11-30	2020-12-05	MALE	RESOLVED	No	No	No	No	No	No
3102387	44359	Sporadic	50 to 59 Years	Kingsview Village-The Westway	M9R	Household Contact	CONFIRMED	2020-12-04	2020-12-06	MALE	RESOLVED	No	No	No	No	No	No
3102388	44360	Sporadic	30 to 39 Years	Mount Olive-Silverstone-Jamestown	M9V	No Information	CONFIRMED	2020-11-15	2020-12-04	MALE	RESOLVED	No	No	No	No	No	No
3102389	44361	Sporadic	40 to 49 Years	Princess-Rosethorn	M9B	No Information	CONFIRMED	2020-11-24	2020-12-03	FEMALE	RESOLVED	No	No	No	No	No	No
3102390	44362	Sporadic	60 to 69 Years	High Park-Swansea	M6R	Close Contact	CONFIRMED	2020-11-28	2020-11-30	FEMALE	RESOLVED	No	No	No	No	No	No
3102391	44363	Sporadic	30 to 39 Years	Humbermede	M9M	Community	CONFIRMED	2020-11-27	2020-12-06	MALE	RESOLVED	No	No	No	No	No	No
3102392	44364	Sporadic	19 and younger	South Riverdale	M4L	Household Contact	CONFIRMED	2020-12-01	2020-12-03	MALE	RESOLVED	No	No	No	No	No	No
3102393	44366	Sporadic	19 and younger	Thistletown-Beaumond Heights	M9V	Household Contact	CONFIRMED	2020-12-01	2020-12-04	MALE	RESOLVED	No	No	No	No	No	No
3102394	44367	Sporadic	60 to 69 Years	Rosedale-Moore Park	M4T	Household Contact	CONFIRMED	2020-12-02	2020-12-04	MALE	RESOLVED	No	No	No	No	No	No
3102395	44368	Sporadic	40 to 49 Years	Lawrence Park North	M5M	No Information	CONFIRMED	2020-12-02	2020-12-05	FEMALE	RESOLVED	No	No	No	No	No	No
3102396	44369	Sporadic	30 to 39 Years	Dorset Park	M1P	No Information	CONFIRMED	2020-11-28	2020-12-01	FEMALE	RESOLVED	No	No	No	No	No	No
3102397	44370	Sporadic	19 and younger	Cliffcrest	M1M	No Information	CONFIRMED	2020-11-29	2020-11-30	FEMALE	RESOLVED	No	No	No	No	No	No
3102398	44371	Sporadic	50 to 59 Years	Kingsview Village-The Westway	M9R	No Information	CONFIRMED	2020-11-30	2020-12-05	MALE	RESOLVED	No	No	No	No	No	No
3102399	44372	Sporadic	40 to 49 Years	Thorncliffe Park	M4H	No Information	CONFIRMED	2020-11-30	2020-12-04	MALE	RESOLVED	No	No	No	No	No	No
3102400	44374	Sporadic	40 to 49 Years	South Parkdale	M6K	Community	CONFIRMED	2020-11-29	2020-12-03	MALE	RESOLVED	No	No	No	No	No	No
3102401	44375	Sporadic	30 to 39 Years	Cliffcrest	M1M	No Information	CONFIRMED	2020-12-03	2020-12-05	MALE	RESOLVED	No	No	No	No	No	No
3102402	44377	Outbreak Associated	60 to 69 Years	Yorkdale-Glen Park	M6B	Outbreaks, Healthcare Institutions	CONFIRMED	2020-12-03	2020-12-05	FEMALE	RESOLVED	No	No	No	No	No	No
3102403	44378	Sporadic	19 and younger	Glenfield-Jane Heights	M3N	No Information	CONFIRMED	2020-11-16	2020-12-04	MALE	RESOLVED	No	No	No	No	No	No
3102404	44379	Sporadic	40 to 49 Years	Englemount-Lawrence	M6A	Household Contact	CONFIRMED	2020-11-29	2020-12-05	MALE	RESOLVED	No	No	No	No	No	No
3102405	44380	Sporadic	19 and younger	Bedford Park-Nortown	M5N	No Information	CONFIRMED	2020-11-27	2020-11-30	FEMALE	RESOLVED	No	No	No	No	No	No
3102406	44381	Sporadic	80 to 89 Years	Thorncliffe Park	M4H	No Information	CONFIRMED	2020-11-28	2020-11-30	FEMALE	RESOLVED	No	No	No	No	No	No
3102407	44383	Sporadic	20 to 29 Years	Ionview	M1K	No Information	CONFIRMED	2020-12-01	2020-12-02	FEMALE	RESOLVED	No	No	No	No	No	No
3102408	44384	Sporadic	30 to 39 Years	Woburn	M1H	Household Contact	CONFIRMED	2020-11-30	2020-12-02	MALE	RESOLVED	No	No	No	No	No	No
3102409	44385	Sporadic	40 to 49 Years	Bendale	M1P	Community	CONFIRMED	2020-12-05	2020-12-07	MALE	RESOLVED	No	No	No	No	No	No
3102410	44386	Sporadic	30 to 39 Years	West Humber-Clairville	M9V	Community	CONFIRMED	2020-11-27	2020-12-02	MALE	RESOLVED	No	No	No	No	No	No
3102411	44387	Sporadic	20 to 29 Years	West Humber-Clairville	M9V	No Information	CONFIRMED	2020-12-03	2020-12-05	MALE	RESOLVED	No	No	No	No	No	No
3102412	44388	Sporadic	19 and younger	Malvern	M1B	Household Contact	PROBABLE	2020-12-06	2020-12-06	MALE	RESOLVED	No	No	No	No	No	No
3102413	44389	Sporadic	20 to 29 Years	Mount Olive-Silverstone-Jamestown	M9V	Household Contact	CONFIRMED	2020-11-23	2020-12-02	MALE	RESOLVED	No	No	No	No	No	No
3102414	44390	Sporadic	20 to 29 Years	Humbermede	M9M	No Information	CONFIRMED	2020-11-25	2020-12-02	MALE	RESOLVED	No	No	No	No	No	No
3102415	44391	Sporadic	50 to 59 Years	West Hill	M1E	No Information	CONFIRMED	2020-11-27	2020-12-03	MALE	RESOLVED	No	No	No	No	No	No
3102416	44392	Sporadic	30 to 39 Years	Malvern	M1B	No Information	CONFIRMED	2020-12-01	2020-12-06	MALE	RESOLVED	No	No	No	No	No	No
3102417	44393	Sporadic	30 to 39 Years	Cliffcrest	M1M	No Information	CONFIRMED	2020-11-27	2020-12-02	FEMALE	RESOLVED	No	No	No	No	No	No
3102418	44394	Sporadic	70 to 79 Years	Don Valley Village	M2J	Community	PROBABLE	2020-11-29	2020-12-05	MALE	RESOLVED	No	No	No	No	No	No
3102419	44395	Sporadic	20 to 29 Years	North St. James Town	M4X	Close Contact	PROBABLE	2020-12-04	2020-12-04	MALE	RESOLVED	No	No	No	No	No	No
3102420	44396	Sporadic	20 to 29 Years	Church-Yonge Corridor	M5B	Household Contact	CONFIRMED	2020-11-30	2020-12-04	MALE	RESOLVED	No	No	No	No	No	No
3102421	44397	Sporadic	30 to 39 Years	Steeles	M1W	No Information	CONFIRMED	2020-12-02	2020-12-03	MALE	RESOLVED	No	No	No	No	No	No
3102422	44398	Sporadic	40 to 49 Years	Tam O'Shanter-Sullivan	M1T	No Information	CONFIRMED	2020-12-02	2020-12-04	FEMALE	RESOLVED	No	No	No	No	No	No
3102423	44399	Outbreak Associated	40 to 49 Years	Maple Leaf	M6L	Outbreaks, Other Settings	CONFIRMED	2020-11-28	2020-11-30	MALE	RESOLVED	No	No	No	No	No	No
3102424	44400	Sporadic	20 to 29 Years	Oakridge	M1L	Community	CONFIRMED	2020-11-28	2020-12-05	MALE	RESOLVED	No	No	No	No	No	No
3102425	44401	Sporadic	40 to 49 Years	Agincourt South-Malvern West	M1S	Household Contact	CONFIRMED	2020-11-30	2020-12-06	FEMALE	RESOLVED	No	No	No	No	No	No
3102426	44402	Sporadic	20 to 29 Years	West Humber-Clairville	M9W	Household Contact	CONFIRMED	2020-11-27	2020-12-02	FEMALE	RESOLVED	No	No	No	No	No	No
3102427	44403	Outbreak Associated	40 to 49 Years	Westminster-Branson	M2R	Outbreaks, Healthcare Institutions	CONFIRMED	2020-11-30	2020-12-02	FEMALE	RESOLVED	No	No	No	No	No	No
3102428	44404	Outbreak Associated	40 to 49 Years	Mount Olive-Silverstone-Jamestown	M9V	Outbreaks, Other Settings	PROBABLE	2020-12-01	2020-12-01	FEMALE	RESOLVED	No	No	No	No	No	No
3102429	44405	Sporadic	40 to 49 Years	Tam O'Shanter-Sullivan	M1T	Community	CONFIRMED	2020-12-02	2020-12-06	MALE	RESOLVED	No	No	No	No	No	No
3102430	44406	Sporadic	50 to 59 Years	Westminster-Branson	M2R	Community	CONFIRMED	2020-11-29	2020-12-04	FEMALE	RESOLVED	No	No	No	No	No	No
3102431	44407	Sporadic	40 to 49 Years	Englemount-Lawrence	M6B	Household Contact	CONFIRMED	2020-11-29	2020-11-30	FEMALE	RESOLVED	No	No	No	No	No	No
3102432	44408	Outbreak Associated	60 to 69 Years	Wexford/Maryvale	M1R	Outbreaks, Healthcare Institutions	CONFIRMED	2020-12-03	2020-12-06	FEMALE	RESOLVED	No	No	No	No	No	No
3102433	44409	Sporadic	80 to 89 Years	Bedford Park-Nortown	M5N	Community	CONFIRMED	2020-11-28	2020-12-03	MALE	FATAL	No	No	No	Yes	No	No
3102434	44410	Sporadic	60 to 69 Years	Lansing-Westgate	M2N	Household Contact	CONFIRMED	2020-12-01	2020-12-03	MALE	RESOLVED	No	No	No	No	No	No
3102435	44411	Sporadic	70 to 79 Years	Malvern	M1B	No Information	CONFIRMED	2020-11-30	2020-12-04	MALE	RESOLVED	No	No	No	No	No	No
3102436	44412	Sporadic	50 to 59 Years	Glenfield-Jane Heights	M3N	No Information	CONFIRMED	2020-11-28	2020-12-03	MALE	RESOLVED	No	No	No	No	No	No
3102437	44413	Sporadic	30 to 39 Years	Islington-City Centre West	M9C	Close Contact	CONFIRMED	2020-11-28	2020-12-02	FEMALE	RESOLVED	No	No	No	No	No	No
3102438	44414	Sporadic	19 and younger	Dovercourt-Wallace Emerson-Junction	M6H	Household Contact	CONFIRMED	2020-12-03	2020-12-06	FEMALE	RESOLVED	No	No	No	No	No	No
3102439	44415	Sporadic	70 to 79 Years	West Hill	M1E	Community	CONFIRMED	2020-12-01	2020-12-07	FEMALE	RESOLVED	No	No	No	No	No	No
3102440	44416	Sporadic	19 and younger	Rustic	M6L	Household Contact	CONFIRMED	2020-11-28	2020-12-03	MALE	RESOLVED	No	No	No	No	No	No
3102441	44417	Outbreak Associated	90 and older	Thistletown-Beaumond Heights	M9V	Outbreaks, Healthcare Institutions	CONFIRMED	2020-11-26	2020-12-01	FEMALE	RESOLVED	No	No	No	No	No	No
3102442	44418	Sporadic	30 to 39 Years	Lawrence Park North	M4N	No Information	CONFIRMED	2020-11-27	2020-12-03	MALE	RESOLVED	No	No	No	No	No	No
3102443	44419	Sporadic	60 to 69 Years	Flemingdon Park	M3C	No Information	CONFIRMED	2020-11-21	2020-12-01	MALE	RESOLVED	No	No	No	No	No	No
3102444	44420	Sporadic	19 and younger	Oakridge	M1L	Household Contact	CONFIRMED	2020-11-29	2020-11-30	FEMALE	RESOLVED	No	No	No	No	No	No
3102445	44421	Sporadic	20 to 29 Years	Forest Hill North	M5N	No Information	CONFIRMED	2020-12-01	2020-12-03	MALE	RESOLVED	No	No	No	No	No	No
3102446	44422	Sporadic	30 to 39 Years	Waterfront Communities-The Island	M5V	No Information	CONFIRMED	2020-11-29	2020-12-03	FEMALE	RESOLVED	No	No	No	No	No	No
3102447	44423	Sporadic	40 to 49 Years	Woburn	M1H	No Information	CONFIRMED	2020-12-02	2020-12-04	MALE	RESOLVED	No	No	No	No	No	No
3102448	44424	Sporadic	19 and younger	Bedford Park-Nortown	M5N	Household Contact	CONFIRMED	2020-11-29	2020-11-30	FEMALE	RESOLVED	No	No	No	No	No	No
3102449	44425	Outbreak Associated	30 to 39 Years	Scarborough Village	M1J	Outbreaks, Other Settings	CONFIRMED	2020-12-01	2020-12-04	FEMALE	RESOLVED	No	No	No	No	No	No
3102450	44426	Sporadic	50 to 59 Years	Rouge	M1X	No Information	CONFIRMED	2020-11-30	2020-12-02	MALE	RESOLVED	No	No	No	No	No	No
3102451	44427	Sporadic	30 to 39 Years	Agincourt South-Malvern West	M1S	No Information	CONFIRMED	2020-11-29	2020-12-04	MALE	RESOLVED	No	No	No	No	No	No
3102452	44428	Sporadic	40 to 49 Years	West Humber-Clairville	M9V	Household Contact	CONFIRMED	2020-11-28	2020-11-28	FEMALE	RESOLVED	No	No	No	No	No	No
3102453	44430	Sporadic	20 to 29 Years	Agincourt South-Malvern West	M1S	Community	CONFIRMED	2020-12-05	2020-12-06	FEMALE	RESOLVED	No	No	No	No	No	No
3102454	44431	Sporadic	60 to 69 Years	Taylor-Massey	M4C	No Information	CONFIRMED	2020-12-03	2020-12-04	FEMALE	RESOLVED	No	No	No	No	No	No
3102455	44432	Sporadic	40 to 49 Years	Rouge	M1X	Household Contact	CONFIRMED	2020-12-01	2020-12-02	FEMALE	RESOLVED	No	No	No	No	No	No
3102456	44433	Sporadic	60 to 69 Years	Bathurst Manor	M3H	No Information	CONFIRMED	2020-11-29	2020-12-05	FEMALE	RESOLVED	No	No	No	No	No	No
3102457	44434	Sporadic	19 and younger	Flemingdon Park	M3C	Household Contact	CONFIRMED	2020-11-28	2020-11-30	FEMALE	RESOLVED	No	No	No	No	No	No
3102458	44435	Sporadic	30 to 39 Years	South Riverdale	M4M	No Information	CONFIRMED	2020-11-29	2020-11-30	FEMALE	RESOLVED	No	No	No	No	No	No
3102459	44436	Sporadic	70 to 79 Years	Agincourt South-Malvern West	M1S	Close Contact	CONFIRMED	2020-12-03	2020-12-05	FEMALE	RESOLVED	No	No	No	No	No	No
3102460	44437	Sporadic	20 to 29 Years	Bendale	M1P	Household Contact	CONFIRMED	2020-11-27	2020-12-01	FEMALE	RESOLVED	No	No	No	No	No	No
3102461	44438	Sporadic	30 to 39 Years	Woburn	M1G	Household Contact	CONFIRMED	2020-12-02	2020-12-04	FEMALE	RESOLVED	No	No	No	No	No	No
3102462	44439	Sporadic	30 to 39 Years	West Humber-Clairville	M9W	No Information	CONFIRMED	2020-11-27	2020-12-05	FEMALE	RESOLVED	No	No	No	No	No	No
3102463	44440	Sporadic	50 to 59 Years	Malvern	M1B	No Information	CONFIRMED	2020-12-02	2020-12-06	FEMALE	RESOLVED	No	No	No	No	No	No
3102464	44441	Sporadic	70 to 79 Years	Agincourt South-Malvern West	M1S	No Information	CONFIRMED	2020-12-03	2020-12-05	MALE	RESOLVED	No	No	No	No	No	No
3102465	44442	Outbreak Associated	30 to 39 Years	South Riverdale	M4M	Outbreaks, Healthcare Institutions	CONFIRMED	2020-10-24	2020-12-05	FEMALE	RESOLVED	No	No	No	No	No	No
3102466	44443	Outbreak Associated	50 to 59 Years	York University Heights	M3J	Outbreaks, Healthcare Institutions	CONFIRMED	2020-12-02	2020-12-04	FEMALE	RESOLVED	No	No	No	No	No	No
3102467	44444	Sporadic	50 to 59 Years	Mount Olive-Silverstone-Jamestown	M9V	No Information	CONFIRMED	2020-11-28	2020-12-05	MALE	RESOLVED	No	No	No	No	No	No
3102468	44445	Sporadic	30 to 39 Years	Mount Olive-Silverstone-Jamestown	M9V	No Information	CONFIRMED	2020-11-26	2020-12-03	MALE	RESOLVED	No	No	No	No	No	No
3102469	44446	Sporadic	50 to 59 Years	West Humber-Clairville	M9W	Household Contact	CONFIRMED	2020-11-28	2020-12-02	FEMALE	RESOLVED	No	No	No	No	No	No
3102470	44447	Outbreak Associated	60 to 69 Years	Birchcliffe-Cliffside	M1N	Outbreaks, Healthcare Institutions	CONFIRMED	2020-11-27	2020-11-29	MALE	RESOLVED	No	No	No	No	No	No
3102471	44448	Sporadic	30 to 39 Years	Thorncliffe Park	M4H	No Information	CONFIRMED	2020-11-29	2020-12-01	FEMALE	RESOLVED	No	No	No	No	No	No
3102472	44450	Sporadic	30 to 39 Years	Bathurst Manor	M3H	Community	CONFIRMED	2020-11-28	2020-12-03	FEMALE	RESOLVED	No	No	No	No	No	No
3102473	44451	Sporadic	50 to 59 Years	Glenfield-Jane Heights	M3N	No Information	CONFIRMED	2020-11-17	2020-12-02	FEMALE	RESOLVED	No	No	No	No	No	No
3102474	44452	Sporadic	40 to 49 Years	Mount Pleasant East	M4S	No Information	CONFIRMED	2020-11-28	2020-12-02	FEMALE	RESOLVED	No	No	No	No	No	No
3102475	44453	Sporadic	50 to 59 Years	Yonge-Eglinton	M4R	Household Contact	CONFIRMED	2020-12-02	2020-12-06	MALE	RESOLVED	No	No	No	No	No	No
3102476	44454	Outbreak Associated	90 and older	Forest Hill North	M5N	Outbreaks, Healthcare Institutions	CONFIRMED	2020-11-30	2020-12-02	FEMALE	RESOLVED	No	No	No	No	No	No
3102477	44455	Sporadic	20 to 29 Years	Corso Italia-Davenport	M6H	Community	CONFIRMED	2020-11-27	2020-12-03	FEMALE	RESOLVED	No	No	No	No	No	No
3102478	44456	Sporadic	20 to 29 Years	Milliken	M1V	No Information	CONFIRMED	2020-12-02	2020-12-05	FEMALE	RESOLVED	No	No	No	No	No	No
3102479	44457	Sporadic	19 and younger	L'Amoreaux	M1V	Household Contact	CONFIRMED	2020-11-29	2020-11-30	FEMALE	RESOLVED	No	No	No	No	No	No
3102480	44458	Sporadic	19 and younger	Downsview-Roding-CFB	M3L	Household Contact	CONFIRMED	2020-12-04	2020-12-06	MALE	RESOLVED	No	No	No	No	No	No
3102481	44459	Sporadic	60 to 69 Years	Malvern	M1B	No Information	CONFIRMED	2020-11-24	2020-11-30	FEMALE	RESOLVED	No	No	No	No	No	No
3102482	44460	Outbreak Associated	19 and younger	Clanton Park	M3H	Outbreaks, Other Settings	CONFIRMED	2020-11-30	2020-12-02	MALE	RESOLVED	No	No	No	No	No	No
3102483	44461	Sporadic	60 to 69 Years	Stonegate-Queensway	M8Y	No Information	CONFIRMED	2020-11-30	2020-12-04	UNKNOWN	RESOLVED	No	No	No	No	No	No
3102484	44462	Sporadic	40 to 49 Years	Tam O'Shanter-Sullivan	M1T	No Information	CONFIRMED	2020-11-23	2020-11-30	FEMALE	RESOLVED	No	No	No	No	No	No
3102485	44463	Sporadic	30 to 39 Years	Highland Creek	M1C	No Information	CONFIRMED	2020-12-04	2020-12-06	MALE	RESOLVED	No	No	No	No	No	No
3102486	44464	Sporadic	19 and younger	Thorncliffe Park	M4H	Close Contact	PROBABLE	2020-12-06	2020-12-06	MALE	RESOLVED	No	No	No	No	No	No
3102487	44465	Outbreak Associated	90 and older	Mount Pleasant West	M4S	Outbreaks, Healthcare Institutions	CONFIRMED	2020-11-30	2020-12-02	FEMALE	RESOLVED	No	No	No	No	No	No
3102488	44466	Sporadic	60 to 69 Years	Little Portugal	M6K	No Information	CONFIRMED	2020-11-16	2020-12-05	MALE	RESOLVED	No	No	No	No	No	No
3102489	44467	Sporadic	30 to 39 Years	Willowdale East	M2N	No Information	CONFIRMED	2020-12-02	2020-12-06	FEMALE	RESOLVED	No	No	No	No	No	No
3102490	44468	Sporadic	30 to 39 Years	Humber Heights-Westmount	M9P	Community	CONFIRMED	2020-12-02	2020-12-06	MALE	RESOLVED	No	No	No	No	No	No
3102491	44469	Sporadic	30 to 39 Years	Bendale	M1J	No Information	CONFIRMED	2020-12-03	2020-12-04	FEMALE	RESOLVED	No	No	No	No	No	No
3102492	44470	Sporadic	30 to 39 Years	Humber Summit	M9L	No Information	CONFIRMED	2020-11-09	2020-11-11	FEMALE	RESOLVED	No	No	No	No	No	No
3102493	44471	Sporadic	30 to 39 Years	South Parkdale	M6K	No Information	CONFIRMED	2020-11-28	2020-12-05	MALE	RESOLVED	No	No	No	No	No	No
3102494	44472	Sporadic	80 to 89 Years	Thorncliffe Park	M4H	No Information	CONFIRMED	2020-12-04	2020-12-06	MALE	FATAL	No	No	No	Yes	Yes	No
3102495	44473	Sporadic	50 to 59 Years	Glenfield-Jane Heights	M3L	No Information	CONFIRMED	2020-11-29	2020-12-06	FEMALE	RESOLVED	No	No	No	No	No	No
3102496	44474	Sporadic	19 and younger	Westminster-Branson	M2R	Household Contact	CONFIRMED	2020-11-24	2020-12-02	FEMALE	RESOLVED	No	No	No	No	No	No
3102497	44475	Sporadic	19 and younger	Woburn	M1H	Household Contact	CONFIRMED	2020-12-04	2020-12-07	MALE	RESOLVED	No	No	No	No	No	No
3102498	44476	Outbreak Associated	19 and younger	Agincourt North	M1V	Outbreaks, Other Settings	CONFIRMED	2020-12-03	2020-12-05	FEMALE	RESOLVED	No	No	No	No	No	No
3102499	44477	Sporadic	20 to 29 Years	Bendale	M1P	No Information	CONFIRMED	2020-11-27	2020-12-01	MALE	RESOLVED	No	No	No	No	No	No
3102500	44478	Sporadic	30 to 39 Years	Englemount-Lawrence	M6B	No Information	CONFIRMED	2020-11-25	2020-12-03	FEMALE	RESOLVED	No	No	No	No	No	No
3102501	44480	Sporadic	30 to 39 Years	High Park North	M6P	Community	CONFIRMED	2020-11-30	2020-12-03	FEMALE	RESOLVED	No	No	No	No	No	No
3102502	44481	Sporadic	20 to 29 Years	Church-Yonge Corridor	M5B	No Information	CONFIRMED	2020-11-30	2020-12-04	MALE	RESOLVED	No	No	No	No	No	No
3102503	44482	Sporadic	20 to 29 Years	Maple Leaf	M6L	Household Contact	CONFIRMED	2020-12-02	2020-12-04	MALE	RESOLVED	No	No	No	No	No	No
3102504	44483	Sporadic	19 and younger	Mount Olive-Silverstone-Jamestown	M9V	Household Contact	CONFIRMED	2020-12-02	2020-12-04	FEMALE	RESOLVED	No	No	No	No	No	No
3102505	44484	Sporadic	20 to 29 Years	West Hill	M1E	No Information	CONFIRMED	2020-11-29	2020-12-03	MALE	RESOLVED	No	No	No	No	No	No
3102506	44485	Sporadic	19 and younger	Rouge	M1B	Household Contact	CONFIRMED	2020-12-02	2020-12-06	MALE	RESOLVED	No	No	No	No	No	No
3102507	44486	Sporadic	60 to 69 Years	Steeles	M1W	Community	CONFIRMED	2020-11-30	2020-12-01	MALE	RESOLVED	No	No	No	No	No	No
3102508	44487	Sporadic	50 to 59 Years	Scarborough Village	M1J	No Information	CONFIRMED	2020-12-04	2020-12-05	FEMALE	RESOLVED	No	No	No	No	No	No
3102509	44488	Outbreak Associated	20 to 29 Years	Cliffcrest	M1M	Outbreaks, Other Settings	CONFIRMED	2020-11-25	2020-12-01	MALE	RESOLVED	No	No	No	No	No	No
3102510	44489	Sporadic	50 to 59 Years	Beechborough-Greenbrook	M6M	No Information	CONFIRMED	2020-11-24	2020-12-02	MALE	RESOLVED	No	No	No	No	No	No
3102511	44490	Sporadic	19 and younger	Westminster-Branson	M2R	No Information	CONFIRMED	2020-11-27	2020-12-03	FEMALE	RESOLVED	No	No	No	No	No	No
3102512	44491	Sporadic	40 to 49 Years	Mount Olive-Silverstone-Jamestown	M9V	No Information	CONFIRMED	2020-11-27	2020-12-04	MALE	RESOLVED	No	No	No	No	No	No
3102513	44492	Outbreak Associated	80 to 89 Years	Annex	M5R	Outbreaks, Healthcare Institutions	CONFIRMED	2020-11-30	2020-12-05	FEMALE	FATAL	No	No	No	Yes	No	No
3102514	44494	Outbreak Associated	50 to 59 Years	Moss Park	M5A	Outbreaks, Healthcare Institutions	CONFIRMED	2020-12-02	2020-12-04	MALE	RESOLVED	No	No	No	No	No	No
3102515	44495	Sporadic	20 to 29 Years	Dorset Park	M1P	Close Contact	CONFIRMED	2020-12-01	2020-12-05	FEMALE	RESOLVED	No	No	No	No	No	No
3102516	44496	Outbreak Associated	19 and younger	Thistletown-Beaumond Heights	M9V	Outbreaks, Other Settings	CONFIRMED	2020-11-24	2020-12-02	MALE	RESOLVED	No	No	No	No	No	No
3102517	44497	Sporadic	50 to 59 Years	Black Creek	M3N	Household Contact	CONFIRMED	2020-11-28	2020-12-03	FEMALE	RESOLVED	No	No	No	Yes	No	No
3102518	44498	Sporadic	20 to 29 Years	Willowridge-Martingrove-Richview	M9R	Household Contact	CONFIRMED	2020-11-27	2020-12-01	MALE	RESOLVED	No	No	No	No	No	No
3102519	44499	Sporadic	19 and younger	Princess-Rosethorn	M9B	Household Contact	CONFIRMED	2020-12-01	2020-12-03	MALE	RESOLVED	No	No	No	No	No	No
3102520	44500	Outbreak Associated	20 to 29 Years	St.Andrew-Windfields	M2P	Outbreaks, Other Settings	CONFIRMED	2020-11-30	2020-12-06	MALE	RESOLVED	No	No	No	No	No	No
3102521	44501	Sporadic	30 to 39 Years	Cliffcrest	M1M	No Information	CONFIRMED	2020-11-25	2020-12-02	MALE	RESOLVED	No	No	No	No	No	No
3102522	44502	Sporadic	20 to 29 Years	Kingsview Village-The Westway	M9R	No Information	CONFIRMED	2020-11-29	2020-12-02	MALE	RESOLVED	No	No	No	No	No	No
3102523	44503	Sporadic	19 and younger	Kingsview Village-The Westway	M9R	Household Contact	PROBABLE	2020-11-26	2020-12-03	FEMALE	RESOLVED	No	No	No	No	No	No
3102524	44504	Sporadic	30 to 39 Years	Maple Leaf	M6L	Household Contact	CONFIRMED	2020-12-01	2020-12-03	MALE	RESOLVED	No	No	No	No	No	No
3102525	44505	Sporadic	19 and younger	Rouge	M1B	Household Contact	CONFIRMED	2020-12-03	2020-12-06	FEMALE	RESOLVED	No	No	No	No	No	No
3102526	44506	Sporadic	20 to 29 Years	Malvern	M1B	No Information	CONFIRMED	2020-11-29	2020-12-02	MALE	RESOLVED	No	No	No	No	No	No
3102527	44507	Sporadic	19 and younger	L'Amoreaux	M1W	Household Contact	PROBABLE	2020-11-16	2020-12-03	FEMALE	RESOLVED	No	No	No	No	No	No
3102528	44508	Sporadic	40 to 49 Years	Dovercourt-Wallace Emerson-Junction	M6H	No Information	CONFIRMED	2020-11-26	2020-12-02	MALE	RESOLVED	No	No	No	No	No	No
3102529	44509	Sporadic	20 to 29 Years	West Humber-Clairville	M9V	No Information	CONFIRMED	2020-11-26	2020-12-03	MALE	RESOLVED	No	No	No	No	No	No
3102530	44510	Sporadic	50 to 59 Years	Oakridge	M1L	No Information	CONFIRMED	2020-11-30	2020-12-05	MALE	RESOLVED	No	No	No	No	No	No
3102531	44511	Outbreak Associated	80 to 89 Years	Thistletown-Beaumond Heights	M9V	Outbreaks, Healthcare Institutions	CONFIRMED	2020-12-01	2020-12-04	FEMALE	RESOLVED	No	No	No	No	No	No
3102532	44512	Sporadic	30 to 39 Years	Woburn	M1H	No Information	CONFIRMED	2020-11-21	2020-12-04	MALE	RESOLVED	No	No	No	No	No	No
3102533	44513	Sporadic	30 to 39 Years	Downsview-Roding-CFB	M3M	No Information	CONFIRMED	2020-11-23	2020-11-30	MALE	RESOLVED	No	No	No	No	No	No
3102534	44514	Outbreak Associated	80 to 89 Years	Mount Pleasant West	M4S	Outbreaks, Healthcare Institutions	CONFIRMED	2020-12-03	2020-12-05	FEMALE	RESOLVED	No	No	No	No	No	No
3102535	44515	Sporadic	60 to 69 Years	Rouge	M1B	No Information	CONFIRMED	2020-11-26	2020-12-03	FEMALE	RESOLVED	No	No	No	No	No	No
3102536	44517	Sporadic	20 to 29 Years	Willowdale West	M2R	Community	CONFIRMED	2020-11-30	2020-12-05	MALE	RESOLVED	No	No	No	No	No	No
3102537	44518	Outbreak Associated	70 to 79 Years	Thistletown-Beaumond Heights	M9V	Outbreaks, Healthcare Institutions	CONFIRMED	2020-12-01	2020-12-04	MALE	FATAL	No	No	No	No	No	No
3102538	44519	Sporadic	19 and younger	Thorncliffe Park	M4H	Household Contact	CONFIRMED	2020-12-01	2020-12-02	FEMALE	RESOLVED	No	No	No	No	No	No
3102539	44520	Outbreak Associated	40 to 49 Years	Cliffcrest	M1M	Outbreaks, Other Settings	CONFIRMED	2020-11-30	2020-12-05	MALE	RESOLVED	No	No	No	No	No	No
3102540	44521	Sporadic	40 to 49 Years	West Humber-Clairville	M9W	No Information	CONFIRMED	2020-11-25	2020-12-06	FEMALE	RESOLVED	No	No	No	No	No	No
3102541	44522	Sporadic	40 to 49 Years	Mimico (includes Humber Bay Shores)	M8V	No Information	CONFIRMED	2020-11-29	2020-12-04	MALE	RESOLVED	No	No	No	No	No	No
3102542	44523	Sporadic	40 to 49 Years	Hillcrest Village	M2H	Close Contact	CONFIRMED	2020-11-22	2020-12-02	FEMALE	RESOLVED	No	No	No	No	No	No
3102543	44524	Sporadic	19 and younger	Black Creek	M3N	Household Contact	CONFIRMED	2020-11-27	2020-12-03	FEMALE	RESOLVED	No	No	No	No	No	No
3102544	44525	Sporadic	40 to 49 Years	Birchcliffe-Cliffside	M1N	Community	CONFIRMED	2020-11-29	2020-12-06	MALE	RESOLVED	No	No	No	Yes	No	No
3102545	44526	Outbreak Associated	20 to 29 Years	Cliffcrest	M1M	Outbreaks, Other Settings	CONFIRMED	2020-11-24	2020-12-04	MALE	RESOLVED	No	No	No	No	No	No
3102546	44527	Outbreak Associated	30 to 39 Years	Cliffcrest	M1M	Outbreaks, Other Settings	CONFIRMED	2020-11-28	2020-12-03	MALE	RESOLVED	No	No	No	No	No	No
3102547	44528	Sporadic	50 to 59 Years	Etobicoke West Mall	M9C	Close Contact	CONFIRMED	2020-11-26	2020-12-03	MALE	RESOLVED	No	No	No	No	No	No
3102548	44529	Sporadic	20 to 29 Years	Church-Yonge Corridor	M5B	No Information	CONFIRMED	2020-12-01	2020-12-07	FEMALE	RESOLVED	No	No	No	No	No	No
3102549	44530	Sporadic	30 to 39 Years	Long Branch	M8W	No Information	CONFIRMED	2020-11-29	2020-12-01	FEMALE	RESOLVED	No	No	No	No	No	No
3102550	44531	Sporadic	30 to 39 Years	Rouge	M1B	Household Contact	CONFIRMED	2020-11-26	2020-12-03	MALE	RESOLVED	No	No	No	No	No	No
3102551	44532	Sporadic	20 to 29 Years	Hillcrest Village	M2H	No Information	CONFIRMED	2020-11-22	2020-12-03	FEMALE	RESOLVED	No	No	No	No	No	No
3102552	44533	Sporadic	60 to 69 Years	Pelmo Park-Humberlea	M9M	Community	CONFIRMED	2020-11-28	2020-12-05	MALE	RESOLVED	No	No	No	No	No	No
3102553	44534	Outbreak Associated	19 and younger	Mount Olive-Silverstone-Jamestown	M9V	Outbreaks, Other Settings	CONFIRMED	2020-11-25	2020-12-03	FEMALE	RESOLVED	No	No	No	No	No	No
3102554	44535	Sporadic	19 and younger	Oakridge	M1L	No Information	CONFIRMED	2020-12-05	2020-12-07	FEMALE	RESOLVED	No	No	No	No	No	No
3102555	44536	Outbreak Associated	60 to 69 Years	Birchcliffe-Cliffside	M1N	Outbreaks, Other Settings	CONFIRMED	2020-12-01	2020-12-05	FEMALE	RESOLVED	No	No	No	No	No	No
3102556	44537	Outbreak Associated	40 to 49 Years	Englemount-Lawrence	M6A	Outbreaks, Other Settings	CONFIRMED	2020-11-27	2020-12-02	MALE	RESOLVED	No	No	No	No	No	No
3102557	44538	Sporadic	19 and younger	Rexdale-Kipling	M9W	Close Contact	CONFIRMED	2020-12-02	2020-12-04	MALE	RESOLVED	No	No	No	No	No	No
3102558	44539	Sporadic	50 to 59 Years	West Humber-Clairville	M9V	Close Contact	CONFIRMED	2020-11-25	2020-12-01	MALE	RESOLVED	No	No	No	No	No	No
3102559	44540	Outbreak Associated	19 and younger	Westminster-Branson	M2R	Outbreaks, Other Settings	CONFIRMED	2020-12-02	2020-12-05	FEMALE	RESOLVED	No	No	No	No	No	No
3102560	44541	Sporadic	20 to 29 Years	Church-Yonge Corridor	M4Y	No Information	CONFIRMED	2020-11-26	2020-12-01	FEMALE	RESOLVED	No	No	No	No	No	No
3102561	44542	Sporadic	19 and younger	Malvern	M1B	Community	CONFIRMED	2020-11-27	2020-11-30	FEMALE	RESOLVED	No	No	No	No	No	No
3102562	44543	Sporadic	30 to 39 Years	Milliken	M1V	No Information	CONFIRMED	2020-11-30	2020-11-30	FEMALE	RESOLVED	No	No	No	No	No	No
3102563	44544	Sporadic	20 to 29 Years	Rockcliffe-Smythe	M6N	Community	CONFIRMED	2020-12-02	2020-12-04	MALE	RESOLVED	No	No	No	No	No	No
3102564	44545	Sporadic	50 to 59 Years	Islington-City Centre West	M9B	No Information	CONFIRMED	2020-11-26	2020-12-03	FEMALE	RESOLVED	No	No	No	No	No	No
3102565	44546	Outbreak Associated	20 to 29 Years	Moss Park	M5A	Outbreaks, Healthcare Institutions	CONFIRMED	2020-11-30	2020-12-05	FEMALE	RESOLVED	No	No	No	No	No	No
3102566	44547	Sporadic	70 to 79 Years	O'Connor-Parkview	M4B	No Information	CONFIRMED	2020-11-30	2020-12-02	MALE	RESOLVED	No	No	No	No	No	No
3102567	44548	Sporadic	30 to 39 Years	Woburn	M1G	No Information	CONFIRMED	2020-11-27	2020-11-28	MALE	RESOLVED	No	No	No	No	No	No
3102568	44549	Sporadic	40 to 49 Years	L'Amoreaux	M1S	Household Contact	CONFIRMED	2020-11-29	2020-12-04	FEMALE	RESOLVED	No	No	No	No	No	No
3102569	44550	Sporadic	60 to 69 Years	Brookhaven-Amesbury	M6M	No Information	CONFIRMED	2020-11-15	2020-12-03	FEMALE	RESOLVED	No	No	No	No	No	No
3102570	44551	Sporadic	70 to 79 Years	Yorkdale-Glen Park	M6A	No Information	CONFIRMED	2020-11-30	2020-12-01	MALE	RESOLVED	No	No	No	No	No	No
3102571	44552	Sporadic	20 to 29 Years	Trinity-Bellwoods	M6J	Household Contact	CONFIRMED	2020-12-03	2020-12-06	MALE	RESOLVED	No	No	No	No	No	No
3102572	44553	Outbreak Associated	70 to 79 Years	Thistletown-Beaumond Heights	M9V	Outbreaks, Healthcare Institutions	CONFIRMED	2020-11-28	2020-12-04	MALE	FATAL	No	No	No	No	No	No
3102573	44554	Sporadic	19 and younger	Agincourt South-Malvern West	M1S	Household Contact	CONFIRMED	2020-12-01	2020-12-06	FEMALE	RESOLVED	No	No	No	No	No	No
3102574	44555	Sporadic	50 to 59 Years	Yorkdale-Glen Park	M6B	Household Contact	CONFIRMED	2020-11-25	2020-12-03	MALE	RESOLVED	No	No	No	No	No	No
3102575	44556	Outbreak Associated	50 to 59 Years	Maple Leaf	M6L	Outbreaks, Other Settings	CONFIRMED	2020-11-27	2020-12-02	FEMALE	RESOLVED	No	No	No	No	No	No
3102576	44557	Sporadic	40 to 49 Years	Church-Yonge Corridor	M5B	Community	CONFIRMED	2020-12-04	2020-12-05	MALE	RESOLVED	No	No	No	No	No	No
3102577	44558	Outbreak Associated	19 and younger	South Riverdale	M4M	Outbreaks, Other Settings	CONFIRMED	2020-12-06	2020-12-07	MALE	RESOLVED	No	No	No	No	No	No
3102578	44559	Sporadic	50 to 59 Years	Agincourt South-Malvern West	M1S	No Information	CONFIRMED	2020-11-24	2020-11-30	FEMALE	RESOLVED	No	No	No	No	No	No
3102579	44560	Sporadic	19 and younger	West Humber-Clairville	M9W	Household Contact	CONFIRMED	2020-11-26	2020-11-30	FEMALE	RESOLVED	No	No	No	No	No	No
3102580	44561	Sporadic	60 to 69 Years	West Hill	M1E	No Information	CONFIRMED	2020-12-02	2020-12-04	FEMALE	RESOLVED	No	No	No	No	No	No
3102581	44562	Sporadic	30 to 39 Years	Pleasant View	M2J	Community	CONFIRMED	2020-11-23	2020-12-05	FEMALE	RESOLVED	No	No	No	No	No	No
3102582	44563	Sporadic	19 and younger	Mount Olive-Silverstone-Jamestown	M9V	Household Contact	CONFIRMED	2020-11-30	2020-12-02	FEMALE	RESOLVED	No	No	No	No	No	No
3102583	44564	Sporadic	20 to 29 Years	Don Valley Village	M2J	Household Contact	CONFIRMED	2020-11-15	2020-11-30	MALE	RESOLVED	No	No	No	No	No	No
3102584	44565	Sporadic	30 to 39 Years	Beechborough-Greenbrook	M6M	No Information	CONFIRMED	2020-11-24	2020-12-01	FEMALE	RESOLVED	No	No	No	No	No	No
3102585	44566	Sporadic	19 and younger	Rockcliffe-Smythe	M6N	Household Contact	CONFIRMED	2020-12-02	2020-12-05	FEMALE	RESOLVED	No	No	No	No	No	No
3102586	44567	Sporadic	40 to 49 Years	Mimico (includes Humber Bay Shores)	M8Z	No Information	CONFIRMED	2020-11-29	2020-12-01	MALE	RESOLVED	No	No	No	No	No	No
3102587	44568	Outbreak Associated	19 and younger	Thorncliffe Park	M4H	Outbreaks, Other Settings	CONFIRMED	2020-12-05	2020-12-06	FEMALE	RESOLVED	No	No	No	No	No	No
3102588	44569	Sporadic	30 to 39 Years	Parkwoods-Donalda	M3A	Household Contact	CONFIRMED	2020-12-01	2020-12-04	FEMALE	RESOLVED	No	No	No	No	No	No
3102589	44570	Sporadic	20 to 29 Years	Dorset Park	M1P	No Information	CONFIRMED	2020-11-23	2020-12-05	FEMALE	RESOLVED	No	No	No	No	No	No
3102590	44571	Sporadic	70 to 79 Years	Woburn	M1G	Community	CONFIRMED	2020-11-27	2020-12-01	FEMALE	RESOLVED	No	No	No	No	No	No
3102591	44572	Sporadic	30 to 39 Years	Willowdale West	M2N	No Information	CONFIRMED	2020-12-02	2020-12-04	MALE	RESOLVED	No	No	No	No	No	No
3102592	44573	Outbreak Associated	50 to 59 Years	Kingsview Village-The Westway	M9R	Outbreaks, Healthcare Institutions	CONFIRMED	2020-12-03	2020-12-05	FEMALE	RESOLVED	No	No	No	No	No	No
3102593	44574	Sporadic	19 and younger	Etobicoke West Mall	M9C	Household Contact	CONFIRMED	2020-11-28	2020-11-30	FEMALE	RESOLVED	No	No	No	No	No	No
3102594	44575	Sporadic	30 to 39 Years	Mount Pleasant West	M4S	Community	CONFIRMED	2020-12-03	2020-12-05	FEMALE	RESOLVED	No	No	No	No	No	No
3102595	44576	Sporadic	20 to 29 Years	Etobicoke West Mall	M9C	Close Contact	CONFIRMED	2020-12-01	2020-12-03	MALE	RESOLVED	No	No	No	No	No	No
3102596	44578	Sporadic	50 to 59 Years	Steeles	M1W	Community	CONFIRMED	2020-11-30	2020-12-04	FEMALE	RESOLVED	No	No	No	No	No	No
3102597	44579	Sporadic	30 to 39 Years	Victoria Village	M4A	No Information	CONFIRMED	2020-11-29	2020-12-03	MALE	RESOLVED	No	No	No	No	No	No
3102598	44580	Sporadic	60 to 69 Years	Thistletown-Beaumond Heights	M9V	No Information	CONFIRMED	2020-12-02	2020-12-04	MALE	RESOLVED	No	No	No	No	No	No
3102599	44581	Sporadic	30 to 39 Years	Regent Park	M5A	No Information	CONFIRMED	2020-12-02	2020-12-04	FEMALE	RESOLVED	No	No	No	No	No	No
3102600	44582	Sporadic	19 and younger	Corso Italia-Davenport	M6H	Close Contact	CONFIRMED	2020-12-01	2020-12-03	MALE	RESOLVED	No	No	No	No	No	No
3102601	44583	Outbreak Associated	30 to 39 Years	Glenfield-Jane Heights	M3N	Outbreaks, Healthcare Institutions	CONFIRMED	2020-11-16	2020-12-03	FEMALE	RESOLVED	No	No	No	No	No	No
3102602	44584	Outbreak Associated	70 to 79 Years	Rouge	M1B	Outbreaks, Healthcare Institutions	CONFIRMED	2020-11-28	2020-11-30	MALE	FATAL	No	No	No	Yes	No	No
3102603	44586	Sporadic	30 to 39 Years	Malvern	M1B	Household Contact	CONFIRMED	2020-11-27	2020-12-07	MALE	RESOLVED	No	No	No	No	No	No
3102604	44587	Sporadic	19 and younger	Newtonbrook East	M2M	Household Contact	CONFIRMED	2020-11-30	2020-12-05	FEMALE	RESOLVED	No	No	No	No	No	No
3102605	44588	Outbreak Associated	40 to 49 Years	Edenbridge-Humber Valley	M9A	Outbreaks, Other Settings	CONFIRMED	2020-11-26	2020-12-02	MALE	RESOLVED	No	No	No	No	No	No
3102606	44589	Outbreak Associated	19 and younger	Steeles	M1W	Outbreaks, Other Settings	CONFIRMED	2020-11-30	2020-12-01	FEMALE	RESOLVED	No	No	No	No	No	No
3102607	44590	Outbreak Associated	80 to 89 Years	Bendale	M1K	Outbreaks, Healthcare Institutions	CONFIRMED	2020-10-26	2020-12-03	FEMALE	RESOLVED	No	No	No	Yes	No	No
3102608	44591	Sporadic	50 to 59 Years	Oakwood Village	M6C	No Information	CONFIRMED	2020-11-29	2020-12-06	MALE	RESOLVED	No	No	No	No	No	No
3102609	44592	Outbreak Associated	40 to 49 Years	Willowridge-Martingrove-Richview	M9R	Outbreaks, Other Settings	CONFIRMED	2020-12-03	2020-12-05	MALE	RESOLVED	No	No	No	No	No	No
3102610	44593	Sporadic	40 to 49 Years	Newtonbrook West	M2M	No Information	CONFIRMED	2020-11-29	2020-12-04	MALE	RESOLVED	No	No	No	No	No	No
3102611	44594	Sporadic	50 to 59 Years	Steeles	M1W	Household Contact	CONFIRMED	2020-12-06	2020-12-07	MALE	RESOLVED	No	No	No	No	No	No
3102612	44595	Sporadic	60 to 69 Years	Steeles	M1W	No Information	CONFIRMED	2020-11-23	2020-12-04	FEMALE	RESOLVED	No	No	No	No	No	No
3102613	44596	Outbreak Associated	30 to 39 Years	Islington-City Centre West	M8Z	Outbreaks, Other Settings	CONFIRMED	2020-12-01	2020-12-06	MALE	RESOLVED	No	No	No	No	No	No
3102614	44597	Sporadic	30 to 39 Years	Mount Olive-Silverstone-Jamestown	M9V	Community	CONFIRMED	2020-11-30	2020-12-03	MALE	RESOLVED	No	No	No	No	No	No
3102615	44598	Sporadic	20 to 29 Years	Mount Olive-Silverstone-Jamestown	M9V	Household Contact	CONFIRMED	2020-12-02	2020-12-04	MALE	RESOLVED	No	No	No	No	No	No
3102616	44599	Outbreak Associated	19 and younger	Bathurst Manor	M3H	Outbreaks, Other Settings	CONFIRMED	2020-12-05	2020-12-07	MALE	RESOLVED	No	No	No	No	No	No
3102617	44600	Sporadic	30 to 39 Years	Woodbine Corridor	M4L	No Information	CONFIRMED	2020-11-30	2020-12-02	FEMALE	RESOLVED	No	No	No	No	No	No
3102618	44601	Outbreak Associated	30 to 39 Years	Malvern	M1B	Outbreaks, Other Settings	CONFIRMED	2020-11-30	2020-12-02	MALE	RESOLVED	No	No	No	No	No	No
3102619	44602	Sporadic	50 to 59 Years	Agincourt South-Malvern West	M1S	No Information	CONFIRMED	2020-12-04	2020-12-04	MALE	RESOLVED	No	No	No	No	No	No
3102620	44603	Sporadic	30 to 39 Years	Glenfield-Jane Heights	M3N	No Information	CONFIRMED	2020-12-02	2020-12-04	MALE	RESOLVED	No	No	No	No	No	No
3102621	44604	Sporadic	50 to 59 Years	Downsview-Roding-CFB	M3L	No Information	CONFIRMED	2020-11-23	2020-11-24	MALE	RESOLVED	No	No	No	No	No	No
3102622	44605	Sporadic	20 to 29 Years	Humewood-Cedarvale	M6C	Household Contact	CONFIRMED	2020-12-02	2020-12-04	FEMALE	RESOLVED	No	No	No	No	No	No
3102623	44606	Outbreak Associated	20 to 29 Years	Ionview	M1K	Outbreaks, Other Settings	CONFIRMED	2020-12-03	2020-12-04	MALE	RESOLVED	No	No	No	No	No	No
3102624	44607	Sporadic	19 and younger	Milliken	M1V	Household Contact	CONFIRMED	2020-11-27	2020-12-02	MALE	RESOLVED	No	No	No	No	No	No
3102625	44608	Sporadic	30 to 39 Years	Rouge	M1X	No Information	CONFIRMED	2020-11-25	2020-11-30	MALE	RESOLVED	No	No	No	No	No	No
3102626	44609	Sporadic	60 to 69 Years	Flemingdon Park	M3C	No Information	CONFIRMED	2020-11-30	2020-12-01	MALE	RESOLVED	No	No	No	No	No	No
3102627	44610	Sporadic	20 to 29 Years	Woburn	M1H	No Information	CONFIRMED	2020-12-05	2020-12-06	MALE	RESOLVED	No	No	No	No	No	No
3102628	44611	Sporadic	19 and younger	South Parkdale	M6K	Household Contact	CONFIRMED	2020-11-27	2020-12-01	MALE	RESOLVED	No	No	No	No	No	No
3102629	44612	Sporadic	30 to 39 Years	Downsview-Roding-CFB	M3M	No Information	CONFIRMED	2020-11-28	2020-12-03	MALE	RESOLVED	No	No	No	No	No	No
3102630	44613	Outbreak Associated	40 to 49 Years	Clanton Park	M3H	Outbreaks, Other Settings	CONFIRMED	2020-12-02	2020-12-02	MALE	RESOLVED	No	No	No	No	No	No
3102631	44614	Sporadic	60 to 69 Years	Thorncliffe Park	M4H	Close Contact	CONFIRMED	2020-12-04	2020-12-05	MALE	RESOLVED	No	No	No	No	No	No
3102632	44615	Sporadic	40 to 49 Years	Mount Dennis	M6M	Household Contact	CONFIRMED	2020-11-25	2020-12-02	MALE	RESOLVED	No	No	No	No	No	No
3102633	44616	Sporadic	70 to 79 Years	Mount Olive-Silverstone-Jamestown	M9V	No Information	CONFIRMED	2020-11-27	2020-12-05	MALE	RESOLVED	No	No	No	No	No	No
3102634	44617	Sporadic	20 to 29 Years	Guildwood	M1E	No Information	CONFIRMED	2020-11-15	2020-11-28	MALE	RESOLVED	No	No	No	No	No	No
3102635	44618	Sporadic	40 to 49 Years	L'Amoreaux	M1W	Household Contact	CONFIRMED	2020-11-28	2020-12-02	FEMALE	RESOLVED	No	No	No	No	No	No
3102636	44619	Sporadic	19 and younger	Westminster-Branson	M2R	Community	CONFIRMED	2020-11-25	2020-12-02	FEMALE	RESOLVED	No	No	No	No	No	No
3102637	44620	Sporadic	19 and younger	Mount Olive-Silverstone-Jamestown	M9V	Household Contact	CONFIRMED	2020-12-03	2020-12-06	FEMALE	RESOLVED	No	No	No	No	No	No
3102638	44621	Outbreak Associated	90 and older	Mount Pleasant West	M4S	Outbreaks, Healthcare Institutions	CONFIRMED	2020-12-03	2020-12-03	MALE	RESOLVED	No	No	No	No	No	No
3102639	44622	Outbreak Associated	19 and younger	Tam O'Shanter-Sullivan	M1T	Outbreaks, Other Settings	CONFIRMED	2020-12-03	2020-12-04	MALE	RESOLVED	No	No	No	No	No	No
3102640	44623	Outbreak Associated	30 to 39 Years	Kensington-Chinatown	M5T	Outbreaks, Other Settings	CONFIRMED	2020-11-26	2020-11-27	MALE	RESOLVED	No	No	No	No	No	No
3102641	44624	Sporadic	50 to 59 Years	Bathurst Manor	M3H	No Information	CONFIRMED	2020-12-02	2020-12-04	MALE	RESOLVED	No	No	No	No	No	No
3102642	44625	Sporadic	30 to 39 Years	Rouge	M1B	Household Contact	CONFIRMED	2020-12-05	2020-12-06	FEMALE	RESOLVED	No	No	No	No	No	No
3102643	44626	Sporadic	60 to 69 Years	West Hill	M1E	Household Contact	CONFIRMED	2020-12-04	2020-12-06	FEMALE	RESOLVED	No	No	No	No	No	No
3102644	44627	Sporadic	19 and younger	Woburn	M1H	Household Contact	CONFIRMED	2020-12-03	2020-12-05	FEMALE	RESOLVED	No	No	No	No	No	No
3102645	44628	Sporadic	50 to 59 Years	Don Valley Village	M2J	No Information	CONFIRMED	2020-12-02	2020-12-04	FEMALE	RESOLVED	No	No	No	No	No	No
3102646	44629	Sporadic	40 to 49 Years	Regent Park	M5A	Close Contact	CONFIRMED	2020-11-30	2021-02-23	MALE	RESOLVED	No	No	No	No	No	No
3102647	44630	Sporadic	20 to 29 Years	Rouge	M1C	No Information	CONFIRMED	2020-11-29	2020-11-30	FEMALE	RESOLVED	No	No	No	No	No	No
3102648	44631	Sporadic	20 to 29 Years	Eglinton East	M1J	No Information	CONFIRMED	2020-12-04	2020-12-06	MALE	RESOLVED	No	No	No	No	No	No
3102649	44632	Sporadic	19 and younger	Kingsview Village-The Westway	M9R	Household Contact	CONFIRMED	2020-12-03	2020-12-04	MALE	RESOLVED	No	No	No	No	No	No
3102650	44633	Sporadic	50 to 59 Years	Mount Dennis	M6M	Community	CONFIRMED	2020-12-03	2020-12-05	FEMALE	RESOLVED	No	No	No	No	No	No
3102651	44634	Sporadic	60 to 69 Years	Malvern	M1B	Household Contact	CONFIRMED	2020-11-28	2020-12-02	MALE	RESOLVED	No	No	No	No	No	No
3102652	44635	Outbreak Associated	40 to 49 Years	Clairlea-Birchmount	M4B	Outbreaks, Congregate Settings	CONFIRMED	2020-11-26	2020-12-01	MALE	RESOLVED	No	No	No	No	No	No
3102653	44636	Sporadic	19 and younger	Rouge	M1X	Close Contact	CONFIRMED	2020-12-03	2020-12-04	FEMALE	RESOLVED	No	No	No	No	No	No
3102654	44637	Sporadic	30 to 39 Years	Glenfield-Jane Heights	M3L	Household Contact	CONFIRMED	2020-11-21	2020-11-22	MALE	RESOLVED	No	No	No	No	No	No
3102655	44638	Sporadic	19 and younger	Woburn	M1G	Household Contact	CONFIRMED	2020-11-29	2020-12-05	FEMALE	RESOLVED	No	No	No	No	No	No
3102656	44639	Sporadic	19 and younger	Highland Creek	M1C	Household Contact	CONFIRMED	2020-12-01	2020-12-03	MALE	RESOLVED	No	No	No	No	No	No
3102657	44640	Sporadic	40 to 49 Years	Bay Street Corridor	M5G	Household Contact	CONFIRMED	2020-12-03	2020-12-05	FEMALE	RESOLVED	No	No	No	No	No	No
3102658	44641	Outbreak Associated	20 to 29 Years	Black Creek	M3N	Outbreaks, Other Settings	CONFIRMED	2020-12-04	2020-12-05	FEMALE	RESOLVED	No	No	No	No	No	No
3102659	44642	Sporadic	20 to 29 Years	Glenfield-Jane Heights	M3L	Close Contact	CONFIRMED	2020-11-29	2020-12-01	FEMALE	RESOLVED	No	No	No	No	No	No
3102660	44643	Sporadic	70 to 79 Years	Agincourt South-Malvern West	M1S	No Information	CONFIRMED	2020-12-03	2020-12-04	FEMALE	RESOLVED	No	No	No	No	No	No
3102661	44644	Sporadic	20 to 29 Years	Thistletown-Beaumond Heights	M9V	No Information	CONFIRMED	2020-12-01	2020-12-02	FEMALE	RESOLVED	No	No	No	No	No	No
3102662	44645	Sporadic	50 to 59 Years	Bendale	M1K	Outbreaks, Other Settings	CONFIRMED	2020-12-02	2020-12-05	FEMALE	RESOLVED	No	No	No	No	No	No
3102663	44646	Sporadic	60 to 69 Years	Don Valley Village	M2J	No Information	CONFIRMED	2020-12-05	2020-12-06	MALE	RESOLVED	No	No	No	No	No	No
3102664	44647	Sporadic	60 to 69 Years	West Hill	M1E	Community	CONFIRMED	2020-11-30	2020-12-01	FEMALE	RESOLVED	No	No	No	No	No	No
3102665	44648	Sporadic	40 to 49 Years	Eglinton East	M1J	No Information	CONFIRMED	2020-12-02	2020-12-05	FEMALE	RESOLVED	No	No	No	No	No	No
3102666	44649	Sporadic	30 to 39 Years	Agincourt South-Malvern West	M1S	No Information	CONFIRMED	2020-12-02	2020-12-04	FEMALE	RESOLVED	No	No	No	No	No	No
3102667	44650	Sporadic	40 to 49 Years	South Riverdale	M4M	No Information	CONFIRMED	2020-11-23	2020-12-03	MALE	RESOLVED	No	No	No	No	No	No
3102668	44651	Sporadic	40 to 49 Years	Westminster-Branson	M2R	Community	CONFIRMED	2020-11-30	2020-12-03	FEMALE	RESOLVED	No	No	No	No	No	No
3102669	44652	Outbreak Associated	90 and older	Mount Pleasant West	M4S	Outbreaks, Healthcare Institutions	CONFIRMED	2020-12-03	2020-12-05	FEMALE	RESOLVED	No	No	No	No	No	No
3102670	44653	Sporadic	19 and younger	Malvern	M1B	Close Contact	CONFIRMED	2020-12-04	2020-12-06	MALE	RESOLVED	No	No	No	No	No	No
3102671	44654	Sporadic	30 to 39 Years	Bendale	M1P	Close Contact	CONFIRMED	2020-11-28	2020-12-05	MALE	RESOLVED	No	No	No	No	No	No
3102672	44655	Sporadic	30 to 39 Years	Mimico (includes Humber Bay Shores)	M8V	Household Contact	CONFIRMED	2020-11-26	2020-12-03	FEMALE	RESOLVED	No	No	No	Yes	No	No
3102673	44656	Outbreak Associated	19 and younger	Thorncliffe Park	M4H	Outbreaks, Other Settings	CONFIRMED	2020-12-02	2020-12-04	FEMALE	RESOLVED	No	No	No	No	No	No
3102674	44657	Outbreak Associated	30 to 39 Years	Ionview	M1K	Outbreaks, Healthcare Institutions	CONFIRMED	2020-11-28	2020-11-30	FEMALE	RESOLVED	No	No	No	No	No	No
3102675	44658	Sporadic	50 to 59 Years	Ionview	M1K	No Information	CONFIRMED	2020-12-05	2020-12-07	FEMALE	RESOLVED	No	No	No	No	No	No
3102676	44659	Sporadic	70 to 79 Years	Kingsview Village-The Westway	M9R	No Information	CONFIRMED	2020-12-04	2020-12-06	MALE	RESOLVED	No	No	No	No	No	No
3102677	44660	Sporadic	30 to 39 Years	Centennial Scarborough	M1C	No Information	CONFIRMED	2020-11-27	2020-11-30	MALE	RESOLVED	No	No	No	No	No	No
3102678	44661	Sporadic	50 to 59 Years	Mount Olive-Silverstone-Jamestown	M9V	No Information	CONFIRMED	2020-11-29	2020-12-01	FEMALE	RESOLVED	No	No	No	No	No	No
3102679	44662	Sporadic	19 and younger	Brookhaven-Amesbury	M6M	Household Contact	CONFIRMED	2020-12-01	2020-12-02	MALE	RESOLVED	No	No	No	No	No	No
3102680	44663	Sporadic	80 to 89 Years	Yorkdale-Glen Park	M6B	Close Contact	CONFIRMED	2020-11-28	2020-12-04	MALE	RESOLVED	No	No	No	Yes	Yes	Yes
3102681	44664	Sporadic	60 to 69 Years	Malvern	M1B	Community	CONFIRMED	2020-11-29	2020-12-01	MALE	RESOLVED	No	No	No	No	No	No
3102682	44665	Sporadic	20 to 29 Years	Tam O'Shanter-Sullivan	M1T	No Information	CONFIRMED	2020-11-20	2020-12-02	MALE	RESOLVED	No	No	No	No	No	No
3102683	44666	Sporadic	19 and younger	Agincourt North	M1V	Close Contact	CONFIRMED	2020-12-02	2020-12-04	MALE	RESOLVED	No	No	No	No	No	No
3102684	44667	Sporadic	40 to 49 Years	Steeles	M1W	No Information	CONFIRMED	2020-11-26	2020-12-06	FEMALE	RESOLVED	No	No	No	No	No	No
3102685	44668	Sporadic	19 and younger	Glenfield-Jane Heights	M3N	Close Contact	CONFIRMED	2020-11-25	2020-12-01	MALE	RESOLVED	No	No	No	No	No	No
3102686	44669	Outbreak Associated	19 and younger	Thorncliffe Park	M4H	Outbreaks, Other Settings	CONFIRMED	2020-11-24	2020-11-30	MALE	RESOLVED	No	No	No	No	No	No
3102687	44671	Outbreak Associated	20 to 29 Years	Yorkdale-Glen Park	M6B	Outbreaks, Healthcare Institutions	CONFIRMED	2020-11-25	2020-12-02	MALE	RESOLVED	No	No	No	No	No	No
3102688	44672	Sporadic	30 to 39 Years	Brookhaven-Amesbury	M6M	No Information	CONFIRMED	2020-11-25	2020-12-01	FEMALE	RESOLVED	No	No	No	No	No	No
3102689	44673	Outbreak Associated	90 and older	Woburn	M1H	Outbreaks, Healthcare Institutions	CONFIRMED	2020-12-01	2020-12-02	FEMALE	FATAL	No	No	No	Yes	No	No
3102690	44674	Sporadic	40 to 49 Years	Malvern	M1B	No Information	CONFIRMED	2020-12-04	2020-12-05	MALE	RESOLVED	No	No	No	No	No	No
3102691	44675	Sporadic	30 to 39 Years	Broadview North	M4K	No Information	CONFIRMED	2020-11-30	2020-12-05	MALE	RESOLVED	No	No	No	No	No	No
3102692	44676	Sporadic	19 and younger	Thorncliffe Park	M4H	Household Contact	CONFIRMED	2020-11-29	2020-12-01	FEMALE	RESOLVED	No	No	No	No	No	No
3102693	44677	Sporadic	30 to 39 Years	Clairlea-Birchmount	M1K	No Information	CONFIRMED	2020-12-04	2020-12-06	MALE	RESOLVED	No	No	No	No	No	No
3102694	44678	Sporadic	19 and younger	Flemingdon Park	M3C	Household Contact	CONFIRMED	2020-11-14	2020-11-30	MALE	RESOLVED	No	No	No	No	No	No
3102695	44679	Outbreak Associated	30 to 39 Years	Cliffcrest	M1M	Outbreaks, Other Settings	CONFIRMED	2020-11-30	2020-12-02	MALE	RESOLVED	No	No	No	No	No	No
3102696	44680	Sporadic	19 and younger	West Humber-Clairville	M9W	Household Contact	CONFIRMED	2020-11-27	2020-12-01	MALE	RESOLVED	No	No	No	No	No	No
3102697	44681	Sporadic	30 to 39 Years	Woburn	M1H	No Information	CONFIRMED	2020-11-30	2020-12-04	FEMALE	RESOLVED	No	No	No	No	No	No
3102698	44682	Sporadic	19 and younger	Rouge	M1X	Household Contact	CONFIRMED	2020-12-04	2020-12-05	FEMALE	RESOLVED	No	No	No	No	No	No
3102699	44683	Outbreak Associated	19 and younger	Scarborough Village	M1J	Outbreaks, Other Settings	CONFIRMED	2020-11-30	2020-12-02	FEMALE	RESOLVED	No	No	No	No	No	No
3102700	44684	Outbreak Associated	20 to 29 Years	North St. James Town	M4X	Outbreaks, Other Settings	CONFIRMED	2020-11-30	2020-12-05	FEMALE	RESOLVED	No	No	No	No	No	No
3102701	44685	Sporadic	60 to 69 Years	Rouge	M1B	Household Contact	CONFIRMED	2020-11-29	2020-12-05	MALE	RESOLVED	No	No	No	No	No	No
3102702	44686	Sporadic	50 to 59 Years	Agincourt North	M1S	No Information	CONFIRMED	2020-11-30	2020-12-03	MALE	RESOLVED	No	No	No	No	No	No
3102703	44687	Sporadic	19 and younger	Woburn	M1G	Household Contact	CONFIRMED	2020-11-29	2020-12-05	FEMALE	RESOLVED	No	No	No	No	No	No
3102704	44688	Sporadic	50 to 59 Years	Malvern	M1B	Household Contact	CONFIRMED	2020-12-01	2020-12-02	MALE	RESOLVED	No	No	No	No	No	No
3102705	44689	Sporadic	60 to 69 Years	Mount Olive-Silverstone-Jamestown	M9V	No Information	CONFIRMED	2020-12-03	2020-12-04	MALE	RESOLVED	No	No	No	Yes	No	No
3102706	44690	Sporadic	50 to 59 Years	Bedford Park-Nortown	M5M	Household Contact	CONFIRMED	2020-11-27	2020-12-02	FEMALE	RESOLVED	No	No	No	No	No	No
3102707	44691	Sporadic	19 and younger	Newtonbrook West	M2R	Household Contact	CONFIRMED	2020-11-30	2020-12-01	FEMALE	RESOLVED	No	No	No	No	No	No
3102708	44692	Outbreak Associated	90 and older	Thistletown-Beaumond Heights	M9V	Outbreaks, Healthcare Institutions	CONFIRMED	2020-11-29	2020-12-04	FEMALE	RESOLVED	No	No	No	No	No	No
3102709	44693	Sporadic	20 to 29 Years	Briar Hill - Belgravia	M6E	No Information	CONFIRMED	2020-11-29	2020-12-01	MALE	RESOLVED	No	No	No	No	No	No
3102710	44694	Sporadic	40 to 49 Years	Rouge	M1C	Community	CONFIRMED	2020-12-03	2020-12-06	FEMALE	RESOLVED	No	No	No	No	No	No
3102711	44695	Sporadic	30 to 39 Years	Church-Yonge Corridor	M4Y	Travel	CONFIRMED	2020-11-19	2020-12-03	FEMALE	RESOLVED	No	No	No	No	No	No
3102712	44696	Sporadic	60 to 69 Years	Ionview	M1K	No Information	CONFIRMED	2020-11-30	2020-12-02	FEMALE	RESOLVED	No	No	No	Yes	No	No
3102713	44697	Sporadic	19 and younger	Rexdale-Kipling	M9W	Household Contact	CONFIRMED	2020-12-05	2020-12-06	MALE	RESOLVED	No	No	No	No	No	No
3102714	44698	Outbreak Associated	30 to 39 Years	Englemount-Lawrence	M6B	Outbreaks, Other Settings	CONFIRMED	2020-12-02	2020-12-04	MALE	RESOLVED	No	No	No	No	No	No
3102715	44699	Outbreak Associated	50 to 59 Years	West Hill	M1E	Outbreaks, Healthcare Institutions	CONFIRMED	2020-12-01	2020-12-04	FEMALE	RESOLVED	No	No	No	No	No	No
3102716	44700	Sporadic	20 to 29 Years		M3K	No Information	CONFIRMED	2020-11-24	2020-11-30	FEMALE	RESOLVED	No	No	No	No	No	No
3102717	44701	Sporadic	19 and younger	Newtonbrook West	M2M	Community	CONFIRMED	2020-12-02	2020-12-04	MALE	RESOLVED	No	No	No	No	No	No
3102718	44702	Sporadic	20 to 29 Years	Rouge	M1X	No Information	CONFIRMED	2020-11-30	2020-12-02	MALE	RESOLVED	No	No	No	No	No	No
3102719	44703	Sporadic	70 to 79 Years	Steeles	M1W	No Information	CONFIRMED	2020-11-25	2020-12-04	MALE	RESOLVED	No	No	No	Yes	No	No
3102720	44704	Outbreak Associated	50 to 59 Years	West Hill	M1E	Outbreaks, Congregate Settings	CONFIRMED	2020-12-04	2020-12-06	FEMALE	RESOLVED	No	No	No	No	No	No
3102721	44705	Sporadic	60 to 69 Years	Malvern	M1B	Community	CONFIRMED	2020-12-02	2020-12-04	MALE	RESOLVED	No	No	No	Yes	No	No
3102722	44706	Sporadic	50 to 59 Years	Flemingdon Park	M3C	Close Contact	CONFIRMED	2020-11-28	2020-12-02	MALE	RESOLVED	No	No	No	No	No	No
3102723	44707	Sporadic	19 and younger	Black Creek	M3N	Household Contact	CONFIRMED	2020-11-25	2020-12-01	FEMALE	RESOLVED	No	No	No	No	No	No
3102724	44708	Sporadic	70 to 79 Years	Mount Dennis	M6M	Household Contact	CONFIRMED	2020-11-28	2020-12-06	MALE	RESOLVED	No	No	No	No	No	No
3102725	44709	Sporadic	19 and younger	Thorncliffe Park	M4H	Household Contact	CONFIRMED	2020-12-01	2020-12-07	FEMALE	RESOLVED	No	No	No	No	No	No
3102726	44710	Sporadic	30 to 39 Years	Humbermede	M9M	Close Contact	CONFIRMED	2020-12-01	2020-12-04	FEMALE	RESOLVED	No	No	No	No	No	No
3102727	44712	Sporadic	20 to 29 Years	South Parkdale	M6K	No Information	CONFIRMED	2020-11-21	2020-12-06	FEMALE	RESOLVED	No	No	No	No	No	No
3102728	44713	Sporadic	30 to 39 Years	Downsview-Roding-CFB	M3M	No Information	CONFIRMED	2020-11-28	2020-12-05	FEMALE	RESOLVED	No	No	No	No	No	No
3102729	44714	Sporadic	50 to 59 Years	Woburn	M1G	No Information	CONFIRMED	2020-11-27	2020-12-02	FEMALE	RESOLVED	No	No	No	No	No	No
3102730	44715	Sporadic	40 to 49 Years	Cliffcrest	M1M	No Information	CONFIRMED	2020-11-28	2020-12-02	FEMALE	RESOLVED	No	No	No	No	No	No
3102731	44716	Outbreak Associated	40 to 49 Years	Eringate-Centennial-West Deane	M9C	Outbreaks, Other Settings	CONFIRMED	2020-11-30	2020-12-02	MALE	RESOLVED	No	No	No	Yes	No	No
3102732	44717	Sporadic	30 to 39 Years	North St. James Town	M4X	Community	CONFIRMED	2020-11-26	2020-12-01	FEMALE	RESOLVED	No	No	No	No	No	No
3102733	44718	Sporadic	20 to 29 Years		M4B	Community	PROBABLE	2020-11-26	2020-12-01	MALE	RESOLVED	No	No	No	No	No	No
3102734	44719	Sporadic	40 to 49 Years	Woburn	M1H	No Information	CONFIRMED	2020-12-03	2020-12-06	FEMALE	RESOLVED	No	No	No	No	No	No
3102735	44720	Sporadic	30 to 39 Years	Willowdale East	M2N	Household Contact	CONFIRMED	2020-12-05	2020-12-07	FEMALE	RESOLVED	No	No	No	No	No	No
3102736	44721	Outbreak Associated	30 to 39 Years	Cliffcrest	M1M	Outbreaks, Healthcare Institutions	CONFIRMED	2020-12-01	2020-12-02	FEMALE	RESOLVED	No	No	No	No	No	No
3102737	44722	Sporadic	40 to 49 Years	Wexford/Maryvale	M1R	Close Contact	CONFIRMED	2020-12-04	2020-12-05	MALE	RESOLVED	No	No	No	No	No	No
3102738	44723	Sporadic	40 to 49 Years	Malvern	M1B	Household Contact	CONFIRMED	2020-12-01	2020-12-05	FEMALE	RESOLVED	No	No	No	No	No	No
3102739	44724	Outbreak Associated	20 to 29 Years	Glenfield-Jane Heights	M3L	Outbreaks, Other Settings	CONFIRMED	2020-11-24	2020-12-01	FEMALE	RESOLVED	No	No	No	No	No	No
3102740	44725	Outbreak Associated	60 to 69 Years	Humber Summit	M9L	Outbreaks, Other Settings	CONFIRMED	2020-11-28	2020-11-30	FEMALE	RESOLVED	No	No	No	No	No	No
3102741	44726	Sporadic	50 to 59 Years	Flemingdon Park	M3C	Household Contact	CONFIRMED	2020-11-27	2020-11-30	FEMALE	RESOLVED	No	No	No	No	No	No
3102742	44727	Sporadic	19 and younger	University	M5S	No Information	CONFIRMED	2020-11-29	2020-12-03	FEMALE	RESOLVED	No	No	No	No	No	No
3102743	44728	Sporadic	40 to 49 Years	Mount Pleasant West	M4P	Community	CONFIRMED	2020-12-03	2020-12-05	MALE	RESOLVED	No	No	No	No	No	No
3102744	44729	Sporadic	40 to 49 Years	Bathurst Manor	M3H	No Information	CONFIRMED	2020-12-04	2020-12-05	MALE	RESOLVED	No	No	No	No	No	No
3102745	44730	Sporadic	20 to 29 Years	Malvern	M1B	Household Contact	CONFIRMED	2020-11-29	2020-11-30	MALE	RESOLVED	No	No	No	No	No	No
3102746	44731	Sporadic	20 to 29 Years	Rexdale-Kipling	M9W	No Information	CONFIRMED	2020-11-27	2020-12-05	FEMALE	RESOLVED	No	No	No	Yes	No	No
3102747	44732	Sporadic	60 to 69 Years	Tam O'Shanter-Sullivan	M1T	No Information	CONFIRMED	2020-11-29	2020-11-30	MALE	RESOLVED	No	No	No	No	No	No
3102748	44733	Outbreak Associated	40 to 49 Years	Mount Olive-Silverstone-Jamestown	M9V	Outbreaks, Healthcare Institutions	CONFIRMED	2020-11-24	2020-12-06	FEMALE	RESOLVED	No	No	No	No	No	No
3102749	44734	Sporadic	50 to 59 Years	Steeles	M1W	Close Contact	CONFIRMED	2020-12-04	2020-12-05	MALE	RESOLVED	No	No	No	No	No	No
3102750	44735	Sporadic	70 to 79 Years	Mount Olive-Silverstone-Jamestown	M9V	Household Contact	CONFIRMED	2020-12-02	2020-12-05	MALE	FATAL	No	No	No	Yes	Yes	Yes
3102751	44736	Sporadic	40 to 49 Years	Oakridge	M1L	Household Contact	CONFIRMED	2020-12-04	2020-12-07	FEMALE	RESOLVED	No	No	No	No	No	No
3102752	44737	Sporadic	20 to 29 Years	Black Creek	M3N	Community	CONFIRMED	2020-11-30	2020-12-03	FEMALE	RESOLVED	No	No	No	No	No	No
3102753	44738	Sporadic	60 to 69 Years	Steeles	M1W	No Information	CONFIRMED	2020-11-30	2020-12-01	FEMALE	RESOLVED	No	No	No	No	No	No
3102754	44739	Sporadic	30 to 39 Years	Milliken	M1V	No Information	CONFIRMED	2020-12-01	2020-12-03	MALE	RESOLVED	No	No	No	No	No	No
3102755	44740	Sporadic	30 to 39 Years	Downsview-Roding-CFB	M3M	Community	CONFIRMED	2020-12-02	2020-12-04	MALE	RESOLVED	No	No	No	No	No	No
3102756	44741	Sporadic	20 to 29 Years	Rouge	M1B	No Information	CONFIRMED	2020-12-02	2020-12-05	FEMALE	RESOLVED	No	No	No	No	No	No
3102757	44742	Sporadic	30 to 39 Years	Westminster-Branson	M2R	Household Contact	CONFIRMED	2020-11-28	2020-12-05	FEMALE	RESOLVED	No	No	No	No	No	No
3102758	44743	Sporadic	20 to 29 Years	Maple Leaf	M6L	Community	CONFIRMED	2020-12-02	2020-12-05	MALE	RESOLVED	No	No	No	No	No	No
3102759	44744	Outbreak Associated	50 to 59 Years	York University Heights	M3J	Outbreaks, Other Settings	CONFIRMED	2020-11-29	2020-11-30	MALE	RESOLVED	No	No	No	No	No	No
3102760	44745	Sporadic	20 to 29 Years	West Humber-Clairville	M9W	No Information	CONFIRMED	2020-11-24	2020-12-01	MALE	RESOLVED	No	No	No	No	No	No
3102761	44746	Sporadic	70 to 79 Years	Bendale	M1P	Community	CONFIRMED	2020-11-28	2020-12-04	MALE	RESOLVED	No	No	No	Yes	No	No
3102762	44747	Sporadic	80 to 89 Years	Centennial Scarborough	M1C	No Information	CONFIRMED	2020-12-04	2020-12-05	MALE	RESOLVED	No	No	No	No	No	No
3102763	44748	Outbreak Associated	70 to 79 Years	Birchcliffe-Cliffside	M1N	Outbreaks, Healthcare Institutions	CONFIRMED	2020-11-27	2020-11-29	MALE	RESOLVED	No	No	No	No	No	No
3102764	44749	Sporadic	40 to 49 Years	Woburn	M1H	Household Contact	CONFIRMED	2020-11-30	2020-12-04	MALE	RESOLVED	No	No	No	No	No	No
3102765	44750	Sporadic	50 to 59 Years	L'Amoreaux	M1W	No Information	CONFIRMED	2020-11-24	2020-11-26	MALE	RESOLVED	No	No	No	No	No	No
3102766	44751	Sporadic	60 to 69 Years	Lambton Baby Point	M6S	No Information	CONFIRMED	2020-12-02	2020-12-06	MALE	RESOLVED	No	No	No	No	No	No
3102767	44752	Sporadic	70 to 79 Years	Black Creek	M3N	Close Contact	CONFIRMED	2020-12-03	2020-12-08	MALE	RESOLVED	No	No	No	No	No	No
3102768	44754	Sporadic	40 to 49 Years	Malvern	M1B	No Information	CONFIRMED	2020-11-30	2020-12-02	FEMALE	RESOLVED	No	No	No	No	No	No
3102769	44755	Outbreak Associated	40 to 49 Years	South Parkdale	M6K	Outbreaks, Healthcare Institutions	CONFIRMED	2020-12-01	2020-12-04	FEMALE	RESOLVED	No	No	No	No	No	No
3102770	44756	Sporadic	20 to 29 Years	Hillcrest Village	M2H	Community	CONFIRMED	2020-11-30	2020-12-04	FEMALE	RESOLVED	No	No	No	No	No	No
3102771	44757	Sporadic	30 to 39 Years	Edenbridge-Humber Valley	M9A	No Information	CONFIRMED	2020-11-21	2020-12-01	FEMALE	RESOLVED	No	No	No	No	No	No
3102772	44758	Outbreak Associated	70 to 79 Years	Thistletown-Beaumond Heights	M9V	Outbreaks, Healthcare Institutions	CONFIRMED	2020-12-01	2020-12-04	FEMALE	RESOLVED	No	No	No	No	No	No
3102773	44760	Sporadic	70 to 79 Years	High Park-Swansea	M6S	Community	CONFIRMED	2020-11-25	2020-12-01	FEMALE	RESOLVED	No	No	No	Yes	No	No
3102774	44761	Sporadic	50 to 59 Years	Clairlea-Birchmount	M1K	No Information	CONFIRMED	2020-11-25	2020-12-04	MALE	RESOLVED	No	No	No	No	No	No
3102775	44763	Outbreak Associated	30 to 39 Years	Alderwood	M8W	Outbreaks, Healthcare Institutions	CONFIRMED	2020-11-28	2020-12-03	MALE	RESOLVED	No	No	No	No	No	No
3102776	44764	Sporadic	30 to 39 Years	Willowdale East	M2N	Close Contact	CONFIRMED	2020-11-26	2020-12-01	MALE	RESOLVED	No	No	No	No	No	No
3102777	44765	Sporadic	60 to 69 Years	Malvern	M1B	No Information	CONFIRMED	2020-12-03	2020-12-04	MALE	RESOLVED	No	No	No	No	No	No
3102778	44766	Sporadic	40 to 49 Years	Rouge	M1B	Community	CONFIRMED	2020-11-24	2020-12-01	FEMALE	RESOLVED	No	No	No	No	No	No
3102779	44767	Sporadic	70 to 79 Years	Kingsview Village-The Westway	M9R	Household Contact	CONFIRMED	2020-11-30	2020-12-06	FEMALE	RESOLVED	No	No	No	No	No	No
3102780	44768	Sporadic	20 to 29 Years	Dufferin Grove	M6H	No Information	CONFIRMED	2020-11-27	2020-12-02	MALE	RESOLVED	No	No	No	No	No	No
3102781	44769	Sporadic	50 to 59 Years	Islington-City Centre West	M9B	No Information	CONFIRMED	2020-12-03	2020-12-05	MALE	RESOLVED	No	No	No	No	No	No
3102782	44771	Sporadic	40 to 49 Years	Willowdale West	M2R	No Information	CONFIRMED	2020-11-29	2020-12-01	MALE	RESOLVED	No	No	No	No	No	No
3102783	44772	Sporadic	40 to 49 Years	Keelesdale-Eglinton West	M6M	Close Contact	CONFIRMED	2020-12-01	2020-12-04	FEMALE	RESOLVED	No	No	No	No	No	No
3102784	44773	Sporadic	19 and younger	Kingsview Village-The Westway	M9R	No Information	CONFIRMED	2020-11-26	2020-12-05	MALE	RESOLVED	No	No	No	No	No	No
3102785	44774	Sporadic	40 to 49 Years	Trinity-Bellwoods	M6J	No Information	CONFIRMED	2020-12-01	2020-12-06	FEMALE	RESOLVED	No	No	No	No	No	No
3102786	44775	Sporadic	40 to 49 Years	L'Amoreaux	M1W	No Information	CONFIRMED	2020-11-23	2020-11-30	FEMALE	RESOLVED	No	No	No	No	No	No
3102787	44776	Sporadic	19 and younger	West Hill	M1E	No Information	CONFIRMED	2020-12-04	2020-12-05	MALE	RESOLVED	No	No	No	No	No	No
3102788	44777	Outbreak Associated	60 to 69 Years	Birchcliffe-Cliffside	M1N	Outbreaks, Healthcare Institutions	CONFIRMED	2020-12-03	2020-12-03	MALE	RESOLVED	No	No	No	No	No	No
3102789	44778	Sporadic	50 to 59 Years	Rouge	M1B	No Information	CONFIRMED	2020-12-04	2020-12-05	MALE	RESOLVED	No	No	No	No	No	No
3102790	44779	Sporadic	70 to 79 Years	Regent Park	M5A	Household Contact	CONFIRMED	2020-12-04	2020-12-06	MALE	RESOLVED	No	No	No	No	No	No
3102791	44781	Sporadic	50 to 59 Years	Westminster-Branson	M2R	Household Contact	CONFIRMED	2020-12-05	2020-12-06	FEMALE	RESOLVED	No	No	No	No	No	No
3102792	44782	Sporadic	50 to 59 Years	O'Connor-Parkview	M4B	Household Contact	CONFIRMED	2020-11-30	2020-12-04	FEMALE	RESOLVED	No	No	No	Yes	Yes	No
3102793	44783	Sporadic	20 to 29 Years	East End-Danforth	M4C	Community	CONFIRMED	2020-12-02	2020-12-04	FEMALE	RESOLVED	No	No	No	No	No	No
3102794	44784	Sporadic	20 to 29 Years	Humbermede	M9M	No Information	CONFIRMED	2020-11-30	2020-12-01	FEMALE	RESOLVED	No	No	No	No	No	No
3102795	44785	Outbreak Associated	80 to 89 Years			Outbreaks, Healthcare Institutions	CONFIRMED	2020-11-30	2020-12-04	FEMALE	RESOLVED	No	No	No	No	No	No
3102796	44787	Sporadic	50 to 59 Years	Don Valley Village	M2J	No Information	CONFIRMED	2020-11-27	2020-11-30	FEMALE	RESOLVED	No	No	No	No	No	No
3102797	44788	Sporadic	50 to 59 Years	Weston	M9N	Close Contact	CONFIRMED	2020-11-28	2020-12-03	MALE	RESOLVED	No	No	No	No	No	No
3102798	44789	Outbreak Associated	60 to 69 Years	Thorncliffe Park	M4H	Outbreaks, Other Settings	CONFIRMED	2020-12-03	2020-12-05	FEMALE	RESOLVED	No	No	No	No	No	No
3102799	44790	Sporadic	20 to 29 Years	Yonge-Eglinton	M4R	No Information	CONFIRMED	2020-12-01	2020-12-04	MALE	RESOLVED	No	No	No	No	No	No
3102800	44791	Sporadic	19 and younger	Newtonbrook East	M2M	Community	CONFIRMED	2020-11-28	2020-11-30	FEMALE	RESOLVED	No	No	No	No	No	No
3102801	44792	Sporadic	30 to 39 Years	Rouge	M1B	No Information	CONFIRMED	2020-12-06	2020-12-07	MALE	RESOLVED	No	No	No	No	No	No
3102802	44793	Sporadic	20 to 29 Years	Eringate-Centennial-West Deane	M9B	No Information	CONFIRMED	2020-11-29	2020-12-05	MALE	RESOLVED	No	No	No	No	No	No
3102803	44794	Sporadic	19 and younger	Cliffcrest	M1M	No Information	CONFIRMED	2020-11-28	2020-12-03	FEMALE	RESOLVED	No	No	No	No	No	No
3102804	44795	Sporadic	30 to 39 Years	Brookhaven-Amesbury	M6M	No Information	CONFIRMED	2020-11-27	2020-12-02	FEMALE	RESOLVED	No	No	No	No	No	No
3102805	44796	Sporadic	30 to 39 Years	Scarborough Village	M1M	Community	CONFIRMED	2020-12-03	2020-12-05	MALE	RESOLVED	No	No	No	No	No	No
3102806	44797	Sporadic	30 to 39 Years	South Parkdale	M6K	No Information	CONFIRMED	2020-11-29	2020-12-04	MALE	RESOLVED	No	No	No	No	No	No
3102807	44799	Outbreak Associated	60 to 69 Years	Brookhaven-Amesbury	M6M	Outbreaks, Other Settings	CONFIRMED	2020-11-27	2020-12-02	MALE	RESOLVED	No	No	No	No	No	No
3102808	44800	Sporadic	20 to 29 Years	Dorset Park	M1P	Household Contact	CONFIRMED	2020-12-03	2020-12-05	FEMALE	RESOLVED	No	No	No	Yes	No	No
3102809	44801	Outbreak Associated	19 and younger	Oakridge	M1L	Outbreaks, Other Settings	CONFIRMED	2020-11-29	2020-11-30	MALE	RESOLVED	No	No	No	No	No	No
3102810	44802	Outbreak Associated	19 and younger	Oakridge	M1L	Outbreaks, Other Settings	CONFIRMED	2020-12-05	2020-12-07	FEMALE	RESOLVED	No	No	No	No	No	No
3102811	44803	Sporadic	60 to 69 Years	Bathurst Manor	M3H	No Information	CONFIRMED	2020-11-30	2020-12-06	FEMALE	RESOLVED	No	No	No	No	No	No
3102812	44804	Sporadic	80 to 89 Years	Eglinton East	M1J	Community	CONFIRMED	2020-12-02	2020-12-03	MALE	RESOLVED	No	No	No	Yes	No	No
3102813	44805	Outbreak Associated	80 to 89 Years	Forest Hill North	M5N	Outbreaks, Healthcare Institutions	CONFIRMED	2020-11-30	2020-12-02	FEMALE	RESOLVED	No	No	No	No	No	No
3102814	44806	Sporadic	19 and younger	Humber Summit	M9L	Community	CONFIRMED	2020-11-26	2020-12-02	FEMALE	RESOLVED	No	No	No	No	No	No
3102815	44807	Sporadic	19 and younger	High Park-Swansea	M6S	Close Contact	CONFIRMED	2020-11-30	2020-12-05	FEMALE	RESOLVED	No	No	No	No	No	No
3102816	44808	Sporadic	19 and younger	Mount Pleasant East	M4S	Household Contact	CONFIRMED	2020-11-27	2020-12-02	MALE	RESOLVED	No	No	No	No	No	No
3102817	44809	Sporadic	20 to 29 Years	Mount Olive-Silverstone-Jamestown	M9V	Community	CONFIRMED	2020-11-20	2020-12-02	MALE	RESOLVED	No	No	No	No	No	No
3102818	44810	Sporadic	30 to 39 Years	Bathurst Manor	M3H	No Information	CONFIRMED	2020-12-01	2020-12-05	MALE	RESOLVED	No	No	No	No	No	No
3102819	44811	Sporadic	30 to 39 Years	Woburn	M1H	Household Contact	CONFIRMED	2020-11-28	2020-12-02	FEMALE	RESOLVED	No	No	No	No	No	No
3102820	44812	Sporadic	60 to 69 Years	Banbury-Don Mills	M3C	No Information	CONFIRMED	2020-12-01	2020-12-02	FEMALE	RESOLVED	No	No	No	No	No	No
3102821	44813	Sporadic	19 and younger	Clairlea-Birchmount	M1L	Household Contact	CONFIRMED	2020-12-01	2020-12-06	MALE	RESOLVED	No	No	No	No	No	No
3102822	44814	Sporadic	20 to 29 Years	L'Amoreaux	M1V	No Information	CONFIRMED	2020-12-04	2020-12-07	MALE	RESOLVED	No	No	No	No	No	No
3102823	44815	Sporadic	20 to 29 Years	Newtonbrook West	M2M	Household Contact	CONFIRMED	2020-12-04	2020-12-05	FEMALE	RESOLVED	No	No	No	No	No	No
3102824	44816	Sporadic	50 to 59 Years	Dorset Park	M1P	No Information	CONFIRMED	2020-11-28	2020-11-30	MALE	RESOLVED	No	No	No	No	No	No
3102825	44817	Outbreak Associated	19 and younger	Yorkdale-Glen Park	M6B	Outbreaks, Other Settings	CONFIRMED	2020-11-28	2020-12-02	MALE	RESOLVED	No	No	No	No	No	No
3102826	44818	Sporadic	50 to 59 Years	Birchcliffe-Cliffside	M1N	Household Contact	PROBABLE	2020-12-04	2020-12-06	FEMALE	RESOLVED	No	No	No	No	No	No
3102827	44819	Sporadic	30 to 39 Years	Mount Olive-Silverstone-Jamestown	M9V	No Information	CONFIRMED	2020-11-26	2020-12-04	FEMALE	RESOLVED	No	No	No	No	No	No
3102828	44820	Sporadic	50 to 59 Years	West Humber-Clairville	M9V	Household Contact	CONFIRMED	2020-11-30	2020-12-02	UNKNOWN	RESOLVED	No	No	No	No	No	No
3102829	44821	Outbreak Associated	50 to 59 Years	Englemount-Lawrence	M6A	Outbreaks, Other Settings	CONFIRMED	2020-11-29	2020-12-04	FEMALE	RESOLVED	No	No	No	No	No	No
3102830	44822	Sporadic	30 to 39 Years	Weston	M9N	No Information	CONFIRMED	2020-11-26	2020-12-04	MALE	RESOLVED	No	No	No	No	No	No
3102831	44823	Sporadic	50 to 59 Years	Willowdale West	M2R	Household Contact	CONFIRMED	2020-11-28	2020-12-03	MALE	RESOLVED	No	No	No	No	No	No
3102832	44824	Sporadic	20 to 29 Years	Dovercourt-Wallace Emerson-Junction	M6H	Household Contact	CONFIRMED	2020-12-03	2020-12-06	FEMALE	RESOLVED	No	No	No	No	No	No
3102833	44825	Sporadic	30 to 39 Years	Eglinton East	M1J	Community	CONFIRMED	2020-11-24	2020-12-01	FEMALE	RESOLVED	No	No	No	No	No	No
3102834	44826	Sporadic	20 to 29 Years	Thorncliffe Park	M4H	No Information	CONFIRMED	2020-11-28	2020-11-30	MALE	RESOLVED	No	No	No	No	No	No
3102835	44827	Sporadic	50 to 59 Years	Maple Leaf	M6L	No Information	CONFIRMED	2020-11-30	2020-12-02	FEMALE	RESOLVED	No	No	No	No	No	No
3102836	44828	Sporadic	40 to 49 Years	Regent Park	M5A	No Information	CONFIRMED	2020-12-02	2020-12-04	FEMALE	RESOLVED	No	No	No	No	No	No
3102837	44829	Sporadic	60 to 69 Years	Taylor-Massey	M4C	No Information	CONFIRMED	2020-12-03	2020-12-04	FEMALE	RESOLVED	No	No	No	No	No	No
3102838	44830	Sporadic	20 to 29 Years	Woburn	M1H	No Information	CONFIRMED	2020-12-01	2020-12-05	MALE	RESOLVED	No	No	No	No	No	No
3102839	44831	Sporadic	20 to 29 Years	West Humber-Clairville	M9V	Close Contact	CONFIRMED	2020-11-27	2020-12-02	MALE	RESOLVED	No	No	No	No	No	No
3102840	44832	Sporadic	50 to 59 Years	Bendale	M1K	No Information	CONFIRMED	2020-11-27	2020-12-06	MALE	RESOLVED	No	No	No	No	No	No
3102841	44833	Sporadic	19 and younger	Thorncliffe Park	M4H	Household Contact	CONFIRMED	2020-12-02	2020-12-04	FEMALE	RESOLVED	No	No	No	No	No	No
3102842	44834	Sporadic	19 and younger	Dorset Park	M1P	No Information	CONFIRMED	2020-11-27	2020-12-06	MALE	RESOLVED	No	No	No	No	No	No
3102843	44835	Outbreak Associated	30 to 39 Years	Woburn	M1H	Outbreaks, Healthcare Institutions	CONFIRMED	2020-11-25	2020-12-03	MALE	RESOLVED	No	No	No	No	No	No
3102844	44836	Sporadic	50 to 59 Years	Bedford Park-Nortown	M5N	No Information	CONFIRMED	2020-11-22	2020-12-05	MALE	RESOLVED	No	No	No	Yes	No	No
3102845	44837	Sporadic	70 to 79 Years	Eglinton East	M1K	No Information	CONFIRMED	2020-12-03	2020-12-06	MALE	RESOLVED	No	No	No	No	No	No
3102846	44838	Sporadic	19 and younger	Downsview-Roding-CFB	M3K	Household Contact	CONFIRMED	2020-12-02	2020-12-04	MALE	RESOLVED	No	No	No	No	No	No
3102847	44839	Sporadic	70 to 79 Years	Rouge	M1X	No Information	CONFIRMED	2020-11-25	2020-12-06	MALE	RESOLVED	No	No	No	No	No	No
3102848	44840	Sporadic	20 to 29 Years	Waterfront Communities-The Island	M5V	No Information	CONFIRMED	2020-11-28	2020-12-02	FEMALE	RESOLVED	No	No	No	No	No	No
3102849	44841	Sporadic	30 to 39 Years	Caledonia-Fairbank	M6E	No Information	CONFIRMED	2020-11-22	2020-12-01	MALE	RESOLVED	No	No	No	No	No	No
3102850	44842	Sporadic	40 to 49 Years	Etobicoke West Mall	M9C	Household Contact	PROBABLE	2020-11-30	2020-12-01	FEMALE	RESOLVED	No	No	No	No	No	No
3102851	44843	Sporadic	20 to 29 Years	Waterfront Communities-The Island	M5V	Household Contact	CONFIRMED	2020-11-30	2020-12-05	FEMALE	RESOLVED	No	No	No	No	No	No
3102852	44844	Outbreak Associated	19 and younger	Cliffcrest	M1M	Outbreaks, Other Settings	CONFIRMED	2020-11-30	2020-12-02	MALE	RESOLVED	No	No	No	No	No	No
3102853	44845	Sporadic	40 to 49 Years	Dovercourt-Wallace Emerson-Junction	M6H	No Information	CONFIRMED	2020-11-29	2020-12-03	FEMALE	RESOLVED	No	No	No	No	No	No
3102854	44846	Sporadic	20 to 29 Years	Yorkdale-Glen Park	M6A	Community	CONFIRMED	2020-11-20	2020-12-01	FEMALE	RESOLVED	No	No	No	No	No	No
3102855	44847	Outbreak Associated	20 to 29 Years	St.Andrew-Windfields	M2L	Outbreaks, Healthcare Institutions	CONFIRMED	2020-12-04	2020-12-06	FEMALE	RESOLVED	No	No	No	No	No	No
3102856	44848	Sporadic	20 to 29 Years	Downsview-Roding-CFB	M3K	Household Contact	CONFIRMED	2020-11-25	2020-12-03	FEMALE	RESOLVED	No	No	No	No	No	No
3102857	44849	Sporadic	80 to 89 Years	Dovercourt-Wallace Emerson-Junction	M6G	No Information	CONFIRMED	2020-12-01	2020-12-02	FEMALE	RESOLVED	No	No	No	No	No	No
3102858	44850	Sporadic	40 to 49 Years	Kingsview Village-The Westway	M9P	No Information	CONFIRMED	2020-11-27	2020-12-04	FEMALE	RESOLVED	No	No	No	No	No	No
3102859	44851	Sporadic	19 and younger	Cliffcrest	M1M	Household Contact	PROBABLE	2020-11-27	2020-12-04	FEMALE	RESOLVED	No	No	No	No	No	No
3102860	44852	Sporadic	20 to 29 Years	Morningside	M1E	No Information	CONFIRMED	2020-11-30	2020-12-04	MALE	RESOLVED	No	No	No	No	No	No
3102861	44853	Sporadic	20 to 29 Years	Parkwoods-Donalda	M3A	No Information	PROBABLE	2020-12-06	2020-12-06	FEMALE	RESOLVED	No	No	No	No	No	No
3102862	44854	Sporadic	40 to 49 Years	Lambton Baby Point	M6S	No Information	CONFIRMED	2020-11-29	2020-11-30	FEMALE	RESOLVED	No	No	No	No	No	No
3102863	44855	Sporadic	40 to 49 Years	West Humber-Clairville	M9V	Community	CONFIRMED	2020-12-01	2020-12-03	FEMALE	RESOLVED	No	No	No	No	No	No
3102864	44856	Sporadic	50 to 59 Years	Scarborough Village	M1J	Community	CONFIRMED	2020-12-01	2020-12-11	MALE	RESOLVED	No	No	No	Yes	Yes	Yes
3102865	44857	Sporadic	40 to 49 Years	Mount Olive-Silverstone-Jamestown	M9V	No Information	CONFIRMED	2020-12-02	2020-12-06	FEMALE	RESOLVED	No	No	No	No	No	No
3102866	44858	Sporadic	70 to 79 Years	Englemount-Lawrence	M6A	No Information	CONFIRMED	2020-11-28	2020-12-03	FEMALE	RESOLVED	No	No	No	No	No	No
3102867	44860	Sporadic	70 to 79 Years	Highland Creek	M1C	No Information	CONFIRMED	2020-11-26	2020-11-30	FEMALE	RESOLVED	No	No	No	No	No	No
3102868	44861	Sporadic	30 to 39 Years	Thorncliffe Park	M4H	No Information	CONFIRMED	2020-11-24	2020-12-04	MALE	RESOLVED	No	No	No	No	No	No
3102869	44862	Outbreak Associated	80 to 89 Years	Humber Heights-Westmount	M9P	Outbreaks, Healthcare Institutions	CONFIRMED	2020-12-01	2020-12-03	FEMALE	RESOLVED	No	No	No	No	No	No
3102870	44863	Sporadic	19 and younger	Bathurst Manor	M3H	Close Contact	PROBABLE	2020-12-04	2020-12-05	MALE	RESOLVED	No	No	No	No	No	No
3102871	44864	Sporadic	20 to 29 Years	Taylor-Massey	M4C	Household Contact	CONFIRMED	2020-11-28	2020-11-30	MALE	RESOLVED	No	No	No	No	No	No
3102872	44865	Sporadic	60 to 69 Years	Weston	M9N	No Information	CONFIRMED	2020-11-25	2020-12-04	FEMALE	RESOLVED	No	No	No	No	No	No
3102873	44866	Sporadic	40 to 49 Years	Corso Italia-Davenport	M6H	No Information	CONFIRMED	2020-11-29	2020-12-03	FEMALE	RESOLVED	No	No	No	No	No	No
3102874	44867	Sporadic	20 to 29 Years	Steeles	M1W	Household Contact	CONFIRMED	2020-11-28	2020-12-01	MALE	RESOLVED	No	No	No	No	No	No
3102875	44868	Outbreak Associated	19 and younger	Taylor-Massey	M4C	Outbreaks, Other Settings	CONFIRMED	2020-11-27	2020-12-03	MALE	RESOLVED	No	No	No	No	No	No
3102876	44869	Sporadic	40 to 49 Years	Woburn	M1G	Community	CONFIRMED	2020-11-28	2020-12-01	UNKNOWN	RESOLVED	No	No	No	No	No	No
3102877	44870	Sporadic	19 and younger	Flemingdon Park	M3C	No Information	CONFIRMED	2020-11-26	2020-12-01	MALE	RESOLVED	No	No	No	No	No	No
3102878	44871	Sporadic	19 and younger	Woburn	M1H	Household Contact	CONFIRMED	2020-12-04	2020-12-06	MALE	RESOLVED	No	No	No	No	No	No
3102879	44872	Sporadic	40 to 49 Years	Centennial Scarborough	M1C	Community	CONFIRMED	2020-12-06	2020-12-07	FEMALE	RESOLVED	No	No	No	No	No	No
3102880	44873	Outbreak Associated	20 to 29 Years	Clairlea-Birchmount	M1K	Outbreaks, Healthcare Institutions	CONFIRMED	2020-11-29	2020-12-04	FEMALE	RESOLVED	No	No	No	No	No	No
3102881	44874	Sporadic	60 to 69 Years	Rouge	M1C	Community	CONFIRMED	2020-12-03	2020-12-06	FEMALE	RESOLVED	No	No	No	No	No	No
3102882	44876	Outbreak Associated	19 and younger	Tam O'Shanter-Sullivan	M1T	Outbreaks, Other Settings	CONFIRMED	2020-12-03	2020-12-04	FEMALE	RESOLVED	No	No	No	No	No	No
3102883	44877	Sporadic	40 to 49 Years	Yorkdale-Glen Park	M6B	Household Contact	CONFIRMED	2020-11-25	2020-12-02	FEMALE	RESOLVED	No	No	No	No	No	No
3102884	44878	Sporadic	19 and younger	Highland Creek	M1C	Household Contact	CONFIRMED	2020-12-01	2020-12-02	MALE	RESOLVED	No	No	No	No	No	No
3102885	44879	Sporadic	19 and younger	Forest Hill South	M5P	Travel	PROBABLE	2020-11-20	2020-12-01	FEMALE	RESOLVED	No	No	No	No	No	No
3102886	44880	Sporadic	20 to 29 Years	Mount Pleasant East	M4P	No Information	CONFIRMED	2020-11-23	2020-12-03	FEMALE	RESOLVED	No	No	No	No	No	No
3102887	44881	Sporadic	30 to 39 Years	Willowdale East	M2N	No Information	CONFIRMED	2020-11-26	2020-12-01	FEMALE	RESOLVED	No	No	No	No	No	No
3102888	44882	Outbreak Associated	50 to 59 Years	Thistletown-Beaumond Heights	M9V	Outbreaks, Healthcare Institutions	CONFIRMED	2020-12-01	2020-12-03	MALE	RESOLVED	No	No	No	No	No	No
3102889	44883	Sporadic	30 to 39 Years	Mount Olive-Silverstone-Jamestown	M9V	No Information	CONFIRMED	2020-12-01	2020-12-05	MALE	RESOLVED	No	No	No	No	No	No
3102890	44884	Sporadic	30 to 39 Years	Milliken	M1V	No Information	CONFIRMED	2020-11-28	2020-12-01	FEMALE	RESOLVED	No	No	No	No	No	No
3102891	44885	Sporadic	19 and younger	Mount Olive-Silverstone-Jamestown	M9V	Community	CONFIRMED	2020-11-30	2020-12-02	MALE	RESOLVED	No	No	No	No	No	No
3102892	44886	Sporadic	19 and younger	Brookhaven-Amesbury	M6M	Close Contact	CONFIRMED	2020-12-01	2020-12-06	FEMALE	RESOLVED	No	No	No	No	No	No
3102893	44887	Sporadic	80 to 89 Years	Eglinton East	M1J	No Information	CONFIRMED	2020-11-29	2020-11-30	FEMALE	RESOLVED	No	No	No	No	No	No
3102894	44889	Sporadic	30 to 39 Years	York University Heights	M3J	Household Contact	CONFIRMED	2020-11-26	2020-12-03	FEMALE	RESOLVED	No	No	No	No	No	No
3102895	44891	Sporadic	20 to 29 Years			No Information	CONFIRMED	2020-12-01	2020-12-04	MALE	RESOLVED	No	No	No	No	No	No
3102896	44892	Sporadic	50 to 59 Years	Wexford/Maryvale	M1R	No Information	CONFIRMED	2020-12-02	2020-12-06	MALE	RESOLVED	No	No	No	No	No	No
3102897	44893	Sporadic	19 and younger	The Beaches	M4L	Household Contact	CONFIRMED	2020-11-30	2020-12-04	MALE	RESOLVED	No	No	No	No	No	No
3102898	44894	Sporadic	60 to 69 Years	Rockcliffe-Smythe	M6N	Community	CONFIRMED	2020-11-26	2020-12-03	MALE	FATAL	No	No	No	Yes	Yes	Yes
3102899	44895	Sporadic	40 to 49 Years	Milliken	M1V	No Information	CONFIRMED	2020-12-02	2020-12-05	FEMALE	RESOLVED	No	No	No	No	No	No
3102900	44896	Sporadic	20 to 29 Years	Moss Park	M5B	No Information	CONFIRMED	2020-12-01	2020-12-05	MALE	RESOLVED	No	No	No	No	No	No
3102901	44897	Sporadic	80 to 89 Years	Dovercourt-Wallace Emerson-Junction	M6H	No Information	CONFIRMED	2020-12-02	2020-12-04	MALE	RESOLVED	No	No	No	Yes	Yes	No
3102902	44898	Sporadic	20 to 29 Years	York University Heights	M3J	Household Contact	CONFIRMED	2020-11-22	2020-12-01	MALE	RESOLVED	No	No	No	No	No	No
3102903	44899	Outbreak Associated	19 and younger	Englemount-Lawrence	M6A	Outbreaks, Other Settings	CONFIRMED	2020-12-05	2020-12-05	FEMALE	RESOLVED	No	No	No	No	No	No
3102904	44900	Sporadic	19 and younger	Rouge	M1B	Household Contact	CONFIRMED	2020-11-29	2020-12-03	MALE	RESOLVED	No	No	No	No	No	No
3102905	44901	Sporadic	40 to 49 Years	Thorncliffe Park	M4H	No Information	CONFIRMED	2020-11-27	2020-12-04	MALE	RESOLVED	No	No	No	No	No	No
3102906	44902	Sporadic	50 to 59 Years	Pelmo Park-Humberlea	M9M	Household Contact	CONFIRMED	2020-12-04	2020-12-05	FEMALE	RESOLVED	No	No	No	Yes	Yes	Yes
3102907	44903	Sporadic	70 to 79 Years	Rouge	M1B	No Information	CONFIRMED	2020-11-22	2020-11-30	FEMALE	RESOLVED	No	No	No	No	No	No
3102908	44904	Sporadic	40 to 49 Years	Rustic	M6L	No Information	CONFIRMED	2020-11-23	2020-11-30	MALE	RESOLVED	No	No	No	No	No	No
3102909	44905	Sporadic	19 and younger	Flemingdon Park	M3C	Community	CONFIRMED	2020-12-01	2020-12-04	FEMALE	RESOLVED	No	No	No	No	No	No
3102910	44906	Sporadic	20 to 29 Years	Mount Pleasant West	M4P	No Information	CONFIRMED	2020-11-27	2020-12-04	FEMALE	RESOLVED	No	No	No	No	No	No
3102911	44907	Sporadic	30 to 39 Years	Woburn	M1H	No Information	CONFIRMED	2020-12-01	2020-12-02	MALE	RESOLVED	No	No	No	No	No	No
3102912	44908	Sporadic	30 to 39 Years	Milliken	M1V	No Information	CONFIRMED	2020-11-26	2020-12-02	FEMALE	RESOLVED	No	No	No	No	No	No
3102913	44909	Sporadic	50 to 59 Years	Eglinton East	M1K	Community	CONFIRMED	2020-12-03	2020-12-06	MALE	RESOLVED	No	No	No	No	No	No
3102914	44910	Sporadic	40 to 49 Years	Yorkdale-Glen Park	M6B	Household Contact	CONFIRMED	2020-11-27	2020-12-03	FEMALE	RESOLVED	No	No	No	No	No	No
3102915	44911	Sporadic	80 to 89 Years	Rouge	M1B	Household Contact	CONFIRMED	2020-11-30	2020-12-02	MALE	RESOLVED	No	No	No	No	No	No
3102916	44912	Sporadic	19 and younger	York University Heights	M3J	Household Contact	CONFIRMED	2020-12-01	2020-12-02	FEMALE	RESOLVED	No	No	No	No	No	No
3102917	44913	Sporadic	19 and younger	Thorncliffe Park	M4H	Household Contact	CONFIRMED	2020-11-29	2020-11-30	FEMALE	RESOLVED	No	No	No	No	No	No
3102918	44914	Sporadic	40 to 49 Years	Weston	M9N	Community	CONFIRMED	2020-11-25	2020-12-03	MALE	RESOLVED	No	No	No	No	No	No
3102919	44915	Sporadic	40 to 49 Years	Woburn	M1G	No Information	CONFIRMED	2020-11-29	2020-11-30	MALE	RESOLVED	No	No	No	No	No	No
3102920	44916	Sporadic	40 to 49 Years	Caledonia-Fairbank	M6E	No Information	CONFIRMED	2020-11-23	2020-11-30	MALE	RESOLVED	No	No	No	No	No	No
3102921	44917	Sporadic	20 to 29 Years	Milliken	M1V	Household Contact	CONFIRMED	2020-12-04	2020-12-06	MALE	RESOLVED	No	No	No	No	No	No
3102922	44918	Sporadic	20 to 29 Years	Dorset Park	M1P	No Information	CONFIRMED	2020-11-29	2020-12-06	FEMALE	RESOLVED	No	No	No	No	No	No
3102923	44919	Outbreak Associated	40 to 49 Years	Edenbridge-Humber Valley	M9A	Outbreaks, Other Settings	CONFIRMED	2020-11-26	2020-12-02	FEMALE	RESOLVED	No	No	No	No	No	No
3102924	44920	Sporadic	30 to 39 Years	Agincourt South-Malvern West	M1S	No Information	CONFIRMED	2020-11-28	2020-12-01	MALE	RESOLVED	No	No	No	No	No	No
3102925	44921	Sporadic	20 to 29 Years	Thorncliffe Park	M4H	No Information	CONFIRMED	2020-12-04	2020-12-07	MALE	RESOLVED	No	No	No	No	No	No
3102926	44922	Sporadic	80 to 89 Years	Flemingdon Park	M3C	No Information	CONFIRMED	2020-11-26	2020-12-05	FEMALE	RESOLVED	No	No	No	Yes	No	No
3102927	44923	Sporadic	19 and younger	Oakwood Village	M6C	Household Contact	CONFIRMED	2020-11-30	2020-12-03	FEMALE	RESOLVED	No	No	No	No	No	No
3102928	44924	Sporadic	70 to 79 Years	Woburn	M1G	No Information	CONFIRMED	2020-11-28	2020-12-06	MALE	RESOLVED	No	No	No	No	No	No
3102929	44925	Outbreak Associated	60 to 69 Years	Thistletown-Beaumond Heights	M9V	Outbreaks, Healthcare Institutions	CONFIRMED	2020-11-25	2020-11-30	FEMALE	RESOLVED	No	No	No	No	No	No
3102930	44926	Sporadic	20 to 29 Years	Regent Park	M5A	No Information	CONFIRMED	2020-11-29	2020-12-04	FEMALE	RESOLVED	No	No	No	No	No	No
3102931	44927	Outbreak Associated	80 to 89 Years	Thistletown-Beaumond Heights	M9V	Outbreaks, Healthcare Institutions	CONFIRMED	2020-11-28	2020-12-01	FEMALE	FATAL	No	No	No	No	No	No
3102932	44928	Sporadic	20 to 29 Years	Kensington-Chinatown	M5T	No Information	CONFIRMED	2020-11-26	2020-11-30	FEMALE	RESOLVED	No	No	No	No	No	No
3102933	44929	Sporadic	40 to 49 Years	Newtonbrook West	M2M	No Information	CONFIRMED	2020-11-30	2020-12-02	MALE	RESOLVED	No	No	No	No	No	No
3102934	44930	Sporadic	60 to 69 Years	Alderwood	M8W	No Information	CONFIRMED	2020-12-04	2020-12-07	MALE	RESOLVED	No	No	No	No	No	No
3102935	44931	Sporadic	19 and younger	Clairlea-Birchmount	M1K	Household Contact	CONFIRMED	2020-12-05	2020-12-06	FEMALE	RESOLVED	No	No	No	No	No	No
3102936	44932	Sporadic	20 to 29 Years	Malvern	M1B	Household Contact	CONFIRMED	2020-11-25	2020-12-03	FEMALE	RESOLVED	No	No	No	No	No	No
3102937	44933	Sporadic	19 and younger	Pelmo Park-Humberlea	M9M	No Information	CONFIRMED	2020-11-23	2020-12-01	MALE	RESOLVED	No	No	No	No	No	No
3102938	44934	Sporadic	19 and younger	Brookhaven-Amesbury	M6M	Household Contact	CONFIRMED	2020-11-16	2020-12-02	FEMALE	RESOLVED	No	No	No	No	No	No
3102939	44935	Sporadic	30 to 39 Years	Milliken	M1V	No Information	CONFIRMED	2020-11-26	2020-12-02	MALE	RESOLVED	No	No	No	No	No	No
3102940	44936	Sporadic	40 to 49 Years	Willowdale East	M2N	No Information	CONFIRMED	2020-11-25	2020-12-02	FEMALE	RESOLVED	No	No	No	No	No	No
3102941	44937	Sporadic	20 to 29 Years	Oakridge	M1L	Household Contact	PROBABLE	2020-12-05	2020-12-05	FEMALE	RESOLVED	No	No	No	No	No	No
3102942	44938	Outbreak Associated	19 and younger	O'Connor-Parkview	M3C	Outbreaks, Other Settings	CONFIRMED	2020-12-04	2020-12-05	MALE	RESOLVED	No	No	No	No	No	No
3102943	44939	Sporadic	50 to 59 Years	Kennedy Park	M1K	No Information	CONFIRMED	2020-11-25	2020-12-01	MALE	RESOLVED	No	No	No	No	No	No
3102944	44940	Sporadic	20 to 29 Years	Rouge	M1X	Household Contact	CONFIRMED	2020-11-30	2020-12-05	FEMALE	RESOLVED	No	No	No	No	No	No
3102945	44941	Sporadic	19 and younger	Clairlea-Birchmount	M1L	Household Contact	CONFIRMED	2020-11-29	2020-11-30	UNKNOWN	RESOLVED	No	No	No	No	No	No
3102946	44942	Sporadic	40 to 49 Years	East End-Danforth	M4C	Community	CONFIRMED	2020-11-27	2020-12-03	MALE	RESOLVED	No	No	No	No	No	No
3102947	44943	Sporadic	60 to 69 Years	Willowridge-Martingrove-Richview	M9R	No Information	CONFIRMED	2020-11-27	2020-12-04	FEMALE	RESOLVED	No	No	No	No	No	No
3102948	44944	Sporadic	50 to 59 Years	Dorset Park	M1P	No Information	CONFIRMED	2020-12-04	2020-12-06	MALE	RESOLVED	No	No	No	Yes	No	No
3102949	44945	Sporadic	30 to 39 Years	Niagara	M6K	Household Contact	CONFIRMED	2020-11-25	2020-12-03	MALE	RESOLVED	No	No	No	No	No	No
3102950	44946	Sporadic	19 and younger	South Riverdale	M4L	Community	PROBABLE	2020-12-07	2020-12-07	FEMALE	RESOLVED	No	No	No	No	No	No
3102951	44947	Sporadic	20 to 29 Years	Westminster-Branson	M2R	Community	CONFIRMED	2020-12-01	2020-12-05	FEMALE	RESOLVED	No	No	No	No	No	No
3102952	44948	Outbreak Associated	30 to 39 Years	Rockcliffe-Smythe	M6N	Outbreaks, Congregate Settings	CONFIRMED	2020-11-28	2020-11-30	MALE	RESOLVED	No	No	No	No	No	No
3102953	44949	Sporadic	40 to 49 Years	Rouge	M1B	Household Contact	CONFIRMED	2020-12-05	2020-12-06	FEMALE	RESOLVED	No	No	No	No	No	No
3102954	44950	Sporadic	50 to 59 Years	Pleasant View	M2H	No Information	CONFIRMED	2020-11-30	2020-12-04	MALE	RESOLVED	No	No	No	No	No	No
3102955	44951	Sporadic	19 and younger	Agincourt South-Malvern West	M1S	Household Contact	CONFIRMED	2020-12-05	2020-12-06	FEMALE	RESOLVED	No	No	No	No	No	No
3102956	44952	Sporadic	60 to 69 Years	Woburn	M1H	No Information	CONFIRMED	2020-11-25	2020-12-04	MALE	RESOLVED	No	No	No	No	No	No
3102957	44953	Sporadic	70 to 79 Years	Rockcliffe-Smythe	M6N	Close Contact	CONFIRMED	2020-12-01	2020-12-05	FEMALE	RESOLVED	No	No	No	No	No	No
3102958	44954	Sporadic	50 to 59 Years	Rexdale-Kipling	M9W	Household Contact	CONFIRMED	2020-12-03	2020-12-06	FEMALE	RESOLVED	No	No	No	No	No	No
3102959	44955	Sporadic	19 and younger	Bendale	M1P	Household Contact	CONFIRMED	2020-12-03	2020-12-04	MALE	RESOLVED	No	No	No	No	No	No
3102960	44956	Sporadic	50 to 59 Years		M1E	No Information	CONFIRMED	2020-11-26	2020-12-06	FEMALE	RESOLVED	No	No	No	No	No	No
3102961	44957	Outbreak Associated	30 to 39 Years	Rexdale-Kipling	M9W	Outbreaks, Healthcare Institutions	CONFIRMED	2020-12-03	2020-12-05	FEMALE	RESOLVED	No	No	No	No	No	No
3102962	44958	Sporadic	30 to 39 Years	Little Portugal	M6J	No Information	CONFIRMED	2020-12-01	2020-12-04	MALE	RESOLVED	No	No	No	No	No	No
3102963	44959	Sporadic	19 and younger	Pleasant View	M2J	No Information	CONFIRMED	2020-12-04	2020-12-06	MALE	RESOLVED	No	No	No	No	No	No
3102964	44960	Outbreak Associated	50 to 59 Years	Westminster-Branson	M2R	Outbreaks, Other Settings	CONFIRMED	2020-11-28	2020-12-02	MALE	RESOLVED	No	No	No	No	No	No
3102965	44961	Sporadic	40 to 49 Years	Agincourt South-Malvern West	M1S	Household Contact	CONFIRMED	2020-12-05	2020-12-06	FEMALE	RESOLVED	No	No	No	No	No	No
3102966	44962	Sporadic	19 and younger	Woburn	M1G	Household Contact	CONFIRMED	2020-11-28	2020-12-02	FEMALE	RESOLVED	No	No	No	No	No	No
3102967	44963	Sporadic	70 to 79 Years	Flemingdon Park	M9C	No Information	CONFIRMED	2020-12-04	2020-12-07	MALE	RESOLVED	No	No	No	No	No	No
3102968	44964	Sporadic	30 to 39 Years	Kingsway South	M8X	Close Contact	CONFIRMED	2020-11-28	2020-12-01	TRANSGENDER	RESOLVED	No	No	No	No	No	No
3102969	44965	Sporadic	60 to 69 Years	Centennial Scarborough	M1C	No Information	CONFIRMED	2020-12-02	2020-12-04	MALE	RESOLVED	No	No	No	No	No	No
3102970	44966	Outbreak Associated	90 and older	Islington-City Centre West	M9C	Outbreaks, Healthcare Institutions	CONFIRMED	2020-12-02	2020-12-03	FEMALE	FATAL	No	No	No	No	No	No
3102971	44967	Sporadic	50 to 59 Years	Alderwood	M8W	No Information	PROBABLE	2020-12-06	2020-12-06	FEMALE	RESOLVED	No	No	No	No	No	No
3102972	44968	Outbreak Associated	19 and younger	Thorncliffe Park	M4H	Outbreaks, Other Settings	CONFIRMED	2020-12-05	2020-12-07	MALE	RESOLVED	No	No	No	No	No	No
3102973	44969	Sporadic	19 and younger	Thorncliffe Park	M4H	No Information	CONFIRMED	2020-12-01	2020-12-03	FEMALE	RESOLVED	No	No	No	No	No	No
3102974	44970	Outbreak Associated	20 to 29 Years	Rockcliffe-Smythe	M6N	Outbreaks, Other Settings	CONFIRMED	2020-11-25	2020-12-03	FEMALE	RESOLVED	No	No	No	No	No	No
3102975	44971	Sporadic	20 to 29 Years	Mount Olive-Silverstone-Jamestown	M9V	No Information	CONFIRMED	2020-11-29	2020-12-03	MALE	RESOLVED	No	No	No	No	No	No
3102976	44972	Outbreak Associated	19 and younger	Bathurst Manor	M3H	Outbreaks, Other Settings	CONFIRMED	2020-12-03	2020-12-04	MALE	RESOLVED	No	No	No	No	No	No
3102977	44973	Sporadic	20 to 29 Years	Black Creek	M3N	No Information	CONFIRMED	2020-11-26	2020-12-05	MALE	RESOLVED	No	No	No	No	No	No
3102978	44974	Sporadic	20 to 29 Years	Highland Creek	M1C	Community	CONFIRMED	2020-11-30	2020-12-04	MALE	RESOLVED	No	No	No	No	No	No
3102979	44975	Sporadic	30 to 39 Years	Maple Leaf	M6L	No Information	CONFIRMED	2020-11-30	2020-12-02	FEMALE	RESOLVED	No	No	No	No	No	No
3102980	44976	Sporadic	30 to 39 Years	South Riverdale	M4M	No Information	CONFIRMED	2020-11-29	2020-12-05	FEMALE	RESOLVED	No	No	No	No	No	No
3102981	44977	Sporadic	20 to 29 Years	Newtonbrook East	M2M	No Information	CONFIRMED	2020-12-01	2020-12-03	FEMALE	RESOLVED	No	No	No	No	No	No
3102982	44978	Sporadic	50 to 59 Years	Wexford/Maryvale	M1R	No Information	CONFIRMED	2020-12-02	2020-12-03	MALE	RESOLVED	No	No	No	No	No	No
3102983	44979	Sporadic	19 and younger	Kensington-Chinatown	M5T	Household Contact	CONFIRMED	2020-11-29	2020-12-02	FEMALE	RESOLVED	No	No	No	No	No	No
3102984	44980	Sporadic	50 to 59 Years	Mimico (includes Humber Bay Shores)	M8V	No Information	CONFIRMED	2020-12-01	2020-12-05	MALE	RESOLVED	No	No	No	No	No	No
3102985	44981	Sporadic	50 to 59 Years	Downsview-Roding-CFB	M3M	Household Contact	CONFIRMED	2020-11-27	2020-12-03	MALE	RESOLVED	No	No	No	No	No	No
3102986	44982	Outbreak Associated	19 and younger	Oakridge	M1L	Outbreaks, Other Settings	CONFIRMED	2020-11-28	2020-12-04	MALE	RESOLVED	No	No	No	No	No	No
3102987	44983	Sporadic	30 to 39 Years	Hillcrest Village	M2H	No Information	CONFIRMED	2020-12-04	2020-12-06	MALE	RESOLVED	No	No	No	No	No	No
3102988	44984	Outbreak Associated	19 and younger	Wexford/Maryvale	M1R	Outbreaks, Other Settings	CONFIRMED	2020-11-30	2020-12-01	FEMALE	RESOLVED	No	No	No	No	No	No
3102989	44985	Outbreak Associated	70 to 79 Years	Birchcliffe-Cliffside	M1N	Outbreaks, Other Settings	CONFIRMED	2020-12-02	2020-12-04	MALE	RESOLVED	No	No	No	No	No	No
3102990	44986	Sporadic	60 to 69 Years	Wexford/Maryvale	M1R	No Information	CONFIRMED	2020-11-29	2020-12-02	FEMALE	RESOLVED	No	No	No	No	No	No
3102991	44987	Sporadic	60 to 69 Years	Downsview-Roding-CFB	M3M	No Information	CONFIRMED	2020-12-02	2020-12-05	MALE	RESOLVED	No	No	No	No	No	No
3102992	44988	Sporadic	50 to 59 Years	Mimico (includes Humber Bay Shores)	M8Y	No Information	CONFIRMED	2020-11-28	2020-12-05	MALE	RESOLVED	No	No	No	No	No	No
3102993	44989	Sporadic	50 to 59 Years	Downsview-Roding-CFB	M3M	Close Contact	CONFIRMED	2020-12-04	2020-12-06	FEMALE	RESOLVED	No	No	No	No	No	No
3102994	44990	Sporadic	20 to 29 Years	Kensington-Chinatown	M5T	No Information	CONFIRMED	2020-11-25	2020-11-30	FEMALE	RESOLVED	No	No	No	No	No	No
3102995	44991	Outbreak Associated	19 and younger	Thorncliffe Park	M4H	Outbreaks, Other Settings	CONFIRMED	2020-11-28	2020-11-30	FEMALE	RESOLVED	No	No	No	No	No	No
3102996	44992	Sporadic	20 to 29 Years	Agincourt South-Malvern West	M1S	No Information	CONFIRMED	2020-12-01	2020-12-04	MALE	RESOLVED	No	No	No	No	No	No
3102997	44993	Sporadic	20 to 29 Years	Kingsview Village-The Westway	M9R	No Information	CONFIRMED	2020-11-24	2020-11-29	FEMALE	RESOLVED	No	No	No	No	No	No
3102998	44994	Sporadic	19 and younger	High Park-Swansea	M6S	Close Contact	CONFIRMED	2020-11-22	2020-12-01	MALE	RESOLVED	No	No	No	No	No	No
3102999	44995	Sporadic	19 and younger	Scarborough Village	M1J	Household Contact	CONFIRMED	2020-11-30	2020-12-02	FEMALE	RESOLVED	No	No	No	No	No	No
3103000	44996	Sporadic	20 to 29 Years	Thorncliffe Park	M4H	No Information	CONFIRMED	2020-11-26	2020-12-03	FEMALE	RESOLVED	No	No	No	No	No	No
3103001	44997	Sporadic	40 to 49 Years	Rouge	M1X	Close Contact	CONFIRMED	2020-11-22	2020-12-06	MALE	RESOLVED	No	No	No	No	No	No
3103002	44998	Sporadic	20 to 29 Years	University	M5S	Household Contact	CONFIRMED	2020-11-27	2020-12-01	MALE	RESOLVED	No	No	No	No	No	No
3103003	44999	Outbreak Associated	90 and older			Outbreaks, Healthcare Institutions	CONFIRMED	2020-12-02	2020-12-04	FEMALE	RESOLVED	No	No	No	No	No	No
3103004	45000	Sporadic	20 to 29 Years	Malvern	M1B	No Information	CONFIRMED	2020-12-03	2020-12-05	MALE	RESOLVED	No	No	No	No	No	No
3103005	45001	Sporadic	70 to 79 Years	North St. James Town	M4X	No Information	CONFIRMED	2020-11-30	2020-12-06	MALE	RESOLVED	No	No	No	No	No	No
3103006	45002	Outbreak Associated	80 to 89 Years	Thistletown-Beaumond Heights	M9V	Outbreaks, Healthcare Institutions	CONFIRMED	2020-11-29	2020-12-04	FEMALE	FATAL	No	No	No	No	No	No
3103007	45003	Outbreak Associated	40 to 49 Years	Taylor-Massey	M4C	Outbreaks, Healthcare Institutions	CONFIRMED	2020-11-25	2020-11-30	FEMALE	RESOLVED	No	No	No	No	No	No
3103008	45004	Sporadic	40 to 49 Years	Roncesvalles	M6R	No Information	CONFIRMED	2020-11-23	2020-11-30	MALE	RESOLVED	No	No	No	No	No	No
3103009	45005	Sporadic	70 to 79 Years	Lansing-Westgate	M3H	No Information	CONFIRMED	2020-12-01	2020-12-04	MALE	RESOLVED	No	No	No	Yes	No	No
3103010	45006	Sporadic	60 to 69 Years	Rouge	M1X	No Information	CONFIRMED	2020-11-30	2020-12-07	FEMALE	RESOLVED	No	No	No	No	No	No
3103011	45007	Sporadic	19 and younger	Danforth	M4J	Household Contact	CONFIRMED	2020-11-26	2020-12-04	FEMALE	RESOLVED	No	No	No	No	No	No
3103012	45008	Sporadic	20 to 29 Years	West Hill	M1E	No Information	CONFIRMED	2020-11-28	2020-11-30	MALE	RESOLVED	No	No	No	No	No	No
3103013	45009	Outbreak Associated	19 and younger	Flemingdon Park	M3C	Outbreaks, Other Settings	CONFIRMED	2020-11-30	2020-12-03	FEMALE	RESOLVED	No	No	No	No	No	No
3103014	45010	Sporadic	50 to 59 Years	Steeles	M1W	No Information	CONFIRMED	2020-11-29	2020-12-03	MALE	RESOLVED	No	No	No	No	No	No
3103015	45011	Sporadic	40 to 49 Years	Briar Hill - Belgravia	M6E	Outbreaks, Other Settings	CONFIRMED	2020-11-29	2020-12-02	MALE	RESOLVED	No	No	No	No	No	No
3103016	45012	Sporadic	30 to 39 Years	Black Creek	M3N	No Information	CONFIRMED	2020-11-29	2020-12-04	MALE	RESOLVED	No	No	No	No	No	No
3103017	45013	Sporadic	20 to 29 Years	Thistletown-Beaumond Heights	M9V	No Information	CONFIRMED	2020-11-28	2020-12-03	MALE	RESOLVED	No	No	No	No	No	No
3103018	45014	Sporadic	40 to 49 Years	Edenbridge-Humber Valley	M9A	Community	PROBABLE	2020-12-06	2020-12-06	MALE	RESOLVED	No	No	No	No	No	No
3103019	45015	Outbreak Associated	40 to 49 Years	Kingsview Village-The Westway	M9R	Outbreaks, Other Settings	CONFIRMED	2020-11-29	2020-12-03	MALE	RESOLVED	No	No	No	No	No	No
3103020	45016	Outbreak Associated	30 to 39 Years	Bendale	M1P	Outbreaks, Other Settings	CONFIRMED	2020-12-02	2020-12-04	MALE	RESOLVED	No	No	No	No	No	No
3103021	45017	Sporadic	70 to 79 Years	Taylor-Massey	M4C	No Information	CONFIRMED	2020-11-30	2020-12-07	FEMALE	RESOLVED	No	No	No	No	No	No
3103022	45018	Sporadic	19 and younger	York University Heights	M3J	No Information	CONFIRMED	2020-11-29	2020-12-01	MALE	RESOLVED	No	No	No	No	No	No
3103023	45019	Sporadic	40 to 49 Years	North St. James Town	M4X	Community	CONFIRMED	2020-12-01	2020-12-03	FEMALE	RESOLVED	No	No	No	No	No	No
3103024	45020	Sporadic	20 to 29 Years	York University Heights	M3J	No Information	CONFIRMED	2020-11-28	2020-12-05	MALE	RESOLVED	No	No	No	No	No	No
3103025	45021	Sporadic	80 to 89 Years	Woburn	M1H	Community	CONFIRMED	2020-11-29	2020-12-01	MALE	FATAL	No	No	No	Yes	No	No
3103026	45023	Sporadic	20 to 29 Years	North St. James Town	M4Y	No Information	CONFIRMED	2020-11-23	2020-11-30	FEMALE	RESOLVED	No	No	No	No	No	No
3103027	45024	Sporadic	50 to 59 Years	Rockcliffe-Smythe	M6N	No Information	CONFIRMED	2020-11-26	2020-12-04	MALE	RESOLVED	No	No	No	No	No	No
3103028	45025	Sporadic	40 to 49 Years	Wychwood	M6H	No Information	CONFIRMED	2020-12-04	2020-12-05	FEMALE	RESOLVED	No	No	No	No	No	No
3103029	45026	Sporadic	50 to 59 Years	Corso Italia-Davenport	M6E	No Information	CONFIRMED	2020-11-20	2020-12-01	FEMALE	RESOLVED	No	No	No	No	No	No
3103030	45027	Sporadic	60 to 69 Years	Long Branch	M8W	Community	CONFIRMED	2020-11-27	2020-12-02	FEMALE	RESOLVED	No	No	No	Yes	Yes	No
3103031	45028	Sporadic	20 to 29 Years	Rouge	M1B	Household Contact	CONFIRMED	2020-12-02	2020-12-05	FEMALE	RESOLVED	No	No	No	No	No	No
3103032	45029	Sporadic	20 to 29 Years	Dovercourt-Wallace Emerson-Junction	M6H	No Information	CONFIRMED	2020-12-03	2020-12-05	MALE	RESOLVED	No	No	No	No	No	No
3103033	45030	Outbreak Associated	40 to 49 Years	Yorkdale-Glen Park	M6B	Outbreaks, Other Settings	CONFIRMED	2020-11-28	2020-12-02	FEMALE	RESOLVED	No	No	No	No	No	No
3103034	45031	Sporadic	60 to 69 Years	Agincourt South-Malvern West	M1S	Household Contact	CONFIRMED	2020-12-03	2020-12-04	FEMALE	RESOLVED	No	No	No	No	No	No
3103035	45032	Sporadic	20 to 29 Years	Mount Pleasant West	M4P	No Information	CONFIRMED	2020-11-23	2020-11-30	FEMALE	RESOLVED	No	No	No	No	No	No
3103036	45033	Sporadic	20 to 29 Years	Trinity-Bellwoods	M6J	No Information	CONFIRMED	2020-11-27	2020-11-30	MALE	RESOLVED	No	No	No	No	No	No
3103037	45034	Sporadic	20 to 29 Years	Malvern	M1B	No Information	CONFIRMED	2020-11-30	2020-12-02	MALE	RESOLVED	No	No	No	No	No	No
3103038	45035	Sporadic	30 to 39 Years	Eglinton East	M1J	No Information	CONFIRMED	2020-11-28	2020-12-03	MALE	RESOLVED	No	No	No	No	No	No
3103039	45036	Sporadic	20 to 29 Years	Black Creek	M3N	No Information	CONFIRMED	2020-12-01	2020-12-03	FEMALE	RESOLVED	No	No	No	No	No	No
3103040	45037	Sporadic	50 to 59 Years	Englemount-Lawrence	M6B	Community	CONFIRMED	2020-11-28	2020-12-01	FEMALE	RESOLVED	No	No	No	No	No	No
3103041	45038	Sporadic	50 to 59 Years	Flemingdon Park	M3C	No Information	CONFIRMED	2020-11-29	2020-11-30	MALE	RESOLVED	No	No	No	No	No	No
3103042	45039	Sporadic	60 to 69 Years	East End-Danforth	M4C	No Information	CONFIRMED	2020-12-05	2020-12-06	MALE	RESOLVED	No	No	No	No	No	No
3103043	45040	Outbreak Associated	20 to 29 Years	University	M5S	Outbreaks, Other Settings	CONFIRMED	2020-11-25	2020-12-05	MALE	RESOLVED	No	No	No	No	No	No
3103044	45041	Sporadic	60 to 69 Years	Forest Hill North	M6B	No Information	CONFIRMED	2020-11-24	2020-12-01	MALE	RESOLVED	No	No	No	No	No	No
3103045	45042	Sporadic	50 to 59 Years	West Humber-Clairville	M9V	No Information	CONFIRMED	2020-11-30	2020-12-01	FEMALE	RESOLVED	No	No	No	No	No	No
3103046	45043	Sporadic	60 to 69 Years	Corso Italia-Davenport	M6E	Household Contact	CONFIRMED	2020-12-01	2020-12-03	MALE	RESOLVED	No	No	No	No	No	No
3103047	45044	Sporadic	20 to 29 Years	Kingsview Village-The Westway	M9R	No Information	CONFIRMED	2020-11-24	2020-12-02	MALE	RESOLVED	No	No	No	No	No	No
3103048	45045	Sporadic	50 to 59 Years	Eglinton East	M1J	No Information	CONFIRMED	2020-11-30	2020-12-01	FEMALE	RESOLVED	No	No	No	No	No	No
3103049	45046	Outbreak Associated	19 and younger	Steeles	M1W	Outbreaks, Other Settings	CONFIRMED	2020-12-02	2020-12-03	MALE	RESOLVED	No	No	No	No	No	No
3103050	45047	Sporadic	30 to 39 Years	Taylor-Massey	M4C	Close Contact	CONFIRMED	2020-12-03	2020-12-07	FEMALE	RESOLVED	No	No	No	No	No	No
3103051	45048	Sporadic	40 to 49 Years	Kensington-Chinatown	M5T	No Information	CONFIRMED	2020-12-02	2020-12-04	FEMALE	RESOLVED	No	No	No	No	No	No
3103052	45049	Sporadic	60 to 69 Years	Etobicoke West Mall	M9C	No Information	CONFIRMED	2020-11-10	2020-12-03	FEMALE	RESOLVED	No	No	No	No	No	No
3103053	45050	Outbreak Associated	19 and younger	Willowridge-Martingrove-Richview	M9R	Outbreaks, Other Settings	CONFIRMED	2020-12-03	2020-12-05	MALE	RESOLVED	No	No	No	No	No	No
3103054	45051	Sporadic	50 to 59 Years	Malvern	M1B	Close Contact	CONFIRMED	2020-12-01	2020-12-03	FEMALE	RESOLVED	No	No	No	No	No	No
3103055	45052	Sporadic	50 to 59 Years	Black Creek	M3N	Community	CONFIRMED	2020-11-25	2020-11-27	MALE	RESOLVED	No	No	No	No	No	No
3103056	45053	Outbreak Associated	40 to 49 Years	Dovercourt-Wallace Emerson-Junction	M6H	Outbreaks, Other Settings	CONFIRMED	2020-11-29	2020-12-02	MALE	RESOLVED	No	No	No	No	No	No
3103057	45054	Sporadic	40 to 49 Years	Moss Park	M5A	Close Contact	CONFIRMED	2020-11-29	2020-12-02	MALE	RESOLVED	No	No	No	No	No	No
3103058	45055	Outbreak Associated	50 to 59 Years	Clairlea-Birchmount	M1L	Outbreaks, Other Settings	CONFIRMED	2020-11-25	2020-11-26	FEMALE	RESOLVED	No	No	No	No	No	No
3103059	45056	Outbreak Associated	40 to 49 Years	Milliken	M1V	Outbreaks, Healthcare Institutions	CONFIRMED	2020-12-04	2020-12-05	FEMALE	RESOLVED	No	No	No	No	No	No
3103060	45057	Sporadic	40 to 49 Years	Steeles	M1W	No Information	CONFIRMED	2020-11-30	2020-12-07	MALE	RESOLVED	No	No	No	No	No	No
3103061	45058	Sporadic	50 to 59 Years	Westminster-Branson	M2R	Household Contact	CONFIRMED	2020-11-30	2020-12-02	FEMALE	RESOLVED	No	No	No	No	No	No
3103062	45059	Outbreak Associated	90 and older	Mount Pleasant West	M4S	Outbreaks, Healthcare Institutions	CONFIRMED	2020-12-03	2020-12-05	FEMALE	RESOLVED	No	No	No	Yes	No	No
3103063	45060	Sporadic	20 to 29 Years	Morningside	M1G	No Information	CONFIRMED	2020-12-02	2020-12-04	MALE	RESOLVED	No	No	No	No	No	No
3103064	45061	Sporadic	20 to 29 Years	Weston	M9N	No Information	CONFIRMED	2020-12-03	2020-12-06	MALE	RESOLVED	No	No	No	No	No	No
3103065	45062	Sporadic	70 to 79 Years	Danforth-East York	M4J	No Information	CONFIRMED	2020-12-04	2020-12-05	MALE	RESOLVED	No	No	No	No	No	No
3103066	45063	Sporadic	30 to 39 Years	Mimico (includes Humber Bay Shores)	M8V	Close Contact	PROBABLE	2020-11-30	2020-12-03	MALE	RESOLVED	No	No	No	No	No	No
3103067	45065	Sporadic	50 to 59 Years	Thorncliffe Park	M4H	Household Contact	CONFIRMED	2020-11-28	2020-11-30	MALE	RESOLVED	No	No	No	No	No	No
3103068	45066	Sporadic	20 to 29 Years	West Hill	M1E	No Information	CONFIRMED	2020-11-29	2020-12-03	FEMALE	RESOLVED	No	No	No	No	No	No
3103069	45067	Sporadic	20 to 29 Years	Bathurst Manor	M3H	No Information	CONFIRMED	2020-11-23	2020-11-27	MALE	RESOLVED	No	No	No	No	No	No
3103070	45068	Sporadic	19 and younger	Humbermede	M9M	Community	CONFIRMED	2020-12-01	2020-12-04	MALE	RESOLVED	No	No	No	No	No	No
3103071	45069	Outbreak Associated	80 to 89 Years	Tam O'Shanter-Sullivan	M1T	Outbreaks, Healthcare Institutions	CONFIRMED	2020-12-05	2020-12-07	FEMALE	FATAL	No	No	No	Yes	No	No
3103072	45070	Sporadic	19 and younger	Kingsway South	M8X	Household Contact	CONFIRMED	2020-12-02	2020-12-05	FEMALE	RESOLVED	No	No	No	No	No	No
3103073	45071	Sporadic	30 to 39 Years	L'Amoreaux	M1T	Community	CONFIRMED	2020-12-02	2020-12-03	FEMALE	RESOLVED	No	No	No	No	No	No
3103074	45072	Sporadic	20 to 29 Years	Weston	M9N	No Information	CONFIRMED	2020-11-20	2020-12-05	FEMALE	RESOLVED	No	No	No	No	No	No
3103075	45073	Sporadic	60 to 69 Years	L'Amoreaux	M1V	Household Contact	CONFIRMED	2020-12-03	2020-12-05	FEMALE	RESOLVED	No	No	No	No	No	No
3103076	45074	Sporadic	20 to 29 Years	Church-Yonge Corridor	M5B	No Information	CONFIRMED	2020-11-29	2020-12-04	MALE	RESOLVED	No	No	No	No	No	No
3103077	45075	Sporadic	19 and younger	Woburn	M1G	No Information	CONFIRMED	2020-11-30	2020-12-02	MALE	RESOLVED	No	No	No	No	No	No
3103078	45076	Sporadic	50 to 59 Years	Woburn	M1G	No Information	CONFIRMED	2020-11-19	2020-12-02	MALE	RESOLVED	No	No	No	No	No	No
3103079	45077	Sporadic	40 to 49 Years	Roncesvalles	M6R	No Information	CONFIRMED	2020-11-19	2020-12-03	MALE	RESOLVED	No	No	No	No	No	No
3103080	45078	Sporadic	40 to 49 Years	Victoria Village	M4A	No Information	CONFIRMED	2020-12-01	2020-12-02	FEMALE	RESOLVED	No	No	No	No	No	No
3103081	45079	Outbreak Associated	19 and younger	Thorncliffe Park	M4H	Outbreaks, Other Settings	CONFIRMED	2020-11-30	2020-12-02	FEMALE	RESOLVED	No	No	No	No	No	No
3103082	45080	Sporadic	60 to 69 Years	South Parkdale	M6K	No Information	CONFIRMED	2020-11-25	2020-12-04	MALE	RESOLVED	No	No	No	No	No	No
3103083	45081	Sporadic	19 and younger	Willowridge-Martingrove-Richview	M9R	Household Contact	CONFIRMED	2020-11-29	2020-12-04	MALE	RESOLVED	No	No	No	No	No	No
3103084	45082	Sporadic	50 to 59 Years	Glenfield-Jane Heights	M3N	Household Contact	CONFIRMED	2020-11-25	2020-12-01	MALE	RESOLVED	No	No	No	No	No	No
3103085	45083	Sporadic	30 to 39 Years	Malvern	M1B	No Information	CONFIRMED	2020-12-01	2020-12-05	MALE	RESOLVED	No	No	No	No	No	No
3103086	45084	Outbreak Associated	40 to 49 Years	Englemount-Lawrence	M6B	Outbreaks, Other Settings	CONFIRMED	2020-11-25	2020-11-30	FEMALE	RESOLVED	No	No	No	No	No	No
3103087	45085	Sporadic	20 to 29 Years			No Information	CONFIRMED	2020-12-01	2020-12-03	MALE	RESOLVED	No	No	No	No	No	No
3103088	45086	Sporadic	20 to 29 Years	Highland Creek	M1C	Community	CONFIRMED	2020-11-29	2020-12-03	FEMALE	RESOLVED	No	No	No	No	No	No
3103089	45087	Sporadic	19 and younger	Rouge	M1B	No Information	CONFIRMED	2020-12-04	2020-12-07	MALE	RESOLVED	No	No	No	No	No	No
3103090	45088	Sporadic	20 to 29 Years	Regent Park	M5A	No Information	CONFIRMED	2020-11-27	2020-11-30	MALE	RESOLVED	No	No	No	No	No	No
3103091	45089	Sporadic	19 and younger	Parkwoods-Donalda	M3A	Household Contact	CONFIRMED	2020-12-01	2020-12-02	FEMALE	RESOLVED	No	No	No	No	No	No
3103092	45090	Outbreak Associated	30 to 39 Years	O'Connor-Parkview	M3C	Outbreaks, Other Settings	CONFIRMED	2020-11-30	2020-12-05	FEMALE	RESOLVED	No	No	No	No	No	No
3103093	45091	Sporadic	40 to 49 Years	Mount Olive-Silverstone-Jamestown	M9V	No Information	CONFIRMED	2020-11-23	2020-12-01	MALE	RESOLVED	No	No	No	No	No	No
3103094	45092	Sporadic	19 and younger	L'Amoreaux	M1W	No Information	CONFIRMED	2020-11-28	2020-12-02	MALE	RESOLVED	No	No	No	No	No	No
3103095	45093	Sporadic	30 to 39 Years	Thorncliffe Park	M4H	Household Contact	CONFIRMED	2020-11-29	2020-12-05	FEMALE	RESOLVED	No	No	No	Yes	Yes	No
3103096	45094	Sporadic	40 to 49 Years	Maple Leaf	M6L	Household Contact	CONFIRMED	2020-11-25	2020-12-01	MALE	RESOLVED	No	No	No	No	No	No
3103097	45095	Sporadic	30 to 39 Years	Milliken	M1V	No Information	CONFIRMED	2020-12-03	2020-12-04	MALE	RESOLVED	No	No	No	No	No	No
3103098	45096	Sporadic	20 to 29 Years	Westminster-Branson	M2R	No Information	CONFIRMED	2020-12-01	2020-12-06	MALE	RESOLVED	No	No	No	No	No	No
3103099	45097	Sporadic	30 to 39 Years	Junction Area	M6P	No Information	CONFIRMED	2020-11-29	2020-12-06	MALE	RESOLVED	No	No	No	No	No	No
3103100	45099	Outbreak Associated	70 to 79 Years	Cabbagetown-South St. James Town	M4X	Outbreaks, Healthcare Institutions	CONFIRMED	2020-11-28	2020-11-30	MALE	RESOLVED	No	No	No	No	No	No
3103101	45100	Sporadic	20 to 29 Years	Eglinton East	M1J	Household Contact	CONFIRMED	2020-11-28	2020-12-01	FEMALE	RESOLVED	No	No	No	No	No	No
3103102	45101	Sporadic	80 to 89 Years	Guildwood	M1E	No Information	CONFIRMED	2020-11-30	2020-12-04	MALE	RESOLVED	No	No	No	No	No	No
3103103	45102	Outbreak Associated	40 to 49 Years	Briar Hill - Belgravia	M6B	Outbreaks, Other Settings	CONFIRMED	2020-11-21	2020-12-01	MALE	RESOLVED	No	No	No	No	No	No
3103104	45103	Sporadic	40 to 49 Years	Cabbagetown-South St. James Town	M5A	Community	CONFIRMED	2020-11-28	2020-11-29	MALE	RESOLVED	No	No	No	No	No	No
3103105	45104	Outbreak Associated	40 to 49 Years	Malvern	M1B	Outbreaks, Healthcare Institutions	CONFIRMED	2020-11-26	2020-11-29	FEMALE	RESOLVED	No	No	No	No	No	No
3103106	45105	Sporadic	50 to 59 Years	Henry Farm	M2J	Community	CONFIRMED	2020-11-30	2020-12-02	FEMALE	RESOLVED	No	No	No	No	No	No
3103107	45107	Outbreak Associated	80 to 89 Years	Mount Pleasant West	M4S	Outbreaks, Healthcare Institutions	CONFIRMED	2020-12-03	2020-12-05	FEMALE	RESOLVED	No	No	No	Yes	No	No
3103108	45108	Sporadic	40 to 49 Years	Flemingdon Park	M3C	Community	CONFIRMED	2020-11-28	2020-12-02	UNKNOWN	RESOLVED	No	No	No	No	No	No
3103109	45109	Sporadic	30 to 39 Years	Taylor-Massey	M4C	No Information	CONFIRMED	2020-11-27	2020-12-04	FEMALE	RESOLVED	No	No	No	No	No	No
3103110	45110	Sporadic	19 and younger	Steeles	M1W	Household Contact	CONFIRMED	2020-11-27	2020-12-01	MALE	RESOLVED	No	No	No	No	No	No
3103111	45111	Sporadic	19 and younger	Tam O'Shanter-Sullivan	M1T	Household Contact	CONFIRMED	2020-11-26	2020-12-02	MALE	RESOLVED	No	No	No	No	No	No
3103112	45112	Sporadic	30 to 39 Years	Westminster-Branson	M2R	No Information	CONFIRMED	2020-11-29	2020-11-30	MALE	RESOLVED	No	No	No	No	No	No
3103113	45113	Sporadic	50 to 59 Years	Yonge-Eglinton	M4R	No Information	CONFIRMED	2020-12-04	2020-12-06	FEMALE	RESOLVED	No	No	No	No	No	No
3103114	45114	Sporadic	50 to 59 Years	Bendale	M1P	No Information	CONFIRMED	2020-11-29	2020-12-02	MALE	RESOLVED	No	No	No	Yes	Yes	No
3103115	45115	Sporadic	20 to 29 Years	Dovercourt-Wallace Emerson-Junction	M6H	No Information	CONFIRMED	2020-12-04	2020-12-06	FEMALE	RESOLVED	No	No	No	No	No	No
3103116	45116	Sporadic	20 to 29 Years	Mount Olive-Silverstone-Jamestown	M9V	No Information	CONFIRMED	2020-12-02	2020-12-06	MALE	RESOLVED	No	No	No	No	No	No
3103117	45117	Sporadic	30 to 39 Years	Scarborough Village	M1J	Household Contact	CONFIRMED	2020-12-02	2020-12-05	FEMALE	RESOLVED	No	No	No	No	No	No
3103118	45118	Sporadic	50 to 59 Years	The Beaches	M4L	Community	CONFIRMED	2020-11-28	2020-11-30	FEMALE	RESOLVED	No	No	No	No	No	No
3103119	45119	Sporadic	50 to 59 Years	Thistletown-Beaumond Heights	M9V	No Information	CONFIRMED	2020-12-01	2020-12-05	FEMALE	RESOLVED	No	No	No	No	No	No
3103120	45120	Sporadic	70 to 79 Years	Lambton Baby Point	M6S	Close Contact	CONFIRMED	2020-11-23	2020-12-01	FEMALE	RESOLVED	No	No	No	No	No	No
3103121	45121	Sporadic	40 to 49 Years	Rockcliffe-Smythe	M6N	Household Contact	CONFIRMED	2020-11-21	2020-12-04	FEMALE	RESOLVED	No	No	No	No	No	No
3103122	45122	Sporadic	70 to 79 Years	Wexford/Maryvale	M1R	Community	CONFIRMED	2020-12-05	2020-12-06	FEMALE	RESOLVED	No	No	No	Yes	No	No
3103123	45123	Sporadic	19 and younger	Pleasant View	M2J	Close Contact	CONFIRMED	2020-11-28	2020-12-06	FEMALE	RESOLVED	No	No	No	No	No	No
3103124	45124	Sporadic	40 to 49 Years	Westminster-Branson	M2R	No Information	CONFIRMED	2020-11-28	2020-12-02	FEMALE	RESOLVED	No	No	No	No	No	No
3103125	45125	Sporadic	20 to 29 Years	Oakwood Village	M6E	No Information	CONFIRMED	2020-11-30	2020-12-03	MALE	RESOLVED	No	No	No	No	No	No
3103126	45126	Sporadic	40 to 49 Years	Parkwoods-Donalda	M3A	Travel	CONFIRMED	2020-11-10	2020-11-19	MALE	RESOLVED	No	No	No	No	No	No
3103127	45127	Sporadic	50 to 59 Years	Black Creek	M3N	Community	CONFIRMED	2020-11-20	2020-12-01	FEMALE	RESOLVED	No	No	No	No	No	No
3103128	45128	Sporadic	19 and younger	Malvern	M1B	Community	CONFIRMED	2020-11-29	2020-11-30	MALE	RESOLVED	No	No	No	No	No	No
3103129	45129	Sporadic	20 to 29 Years	Briar Hill - Belgravia	M6B	No Information	CONFIRMED	2020-11-27	2020-11-29	FEMALE	RESOLVED	No	No	No	No	No	No
3103130	45130	Sporadic	40 to 49 Years	Roncesvalles	M6K	No Information	CONFIRMED	2020-11-28	2020-11-30	MALE	RESOLVED	No	No	No	No	No	No
3103131	45131	Sporadic	30 to 39 Years	Regent Park	M5A	No Information	CONFIRMED	2020-12-01	2020-12-04	FEMALE	RESOLVED	No	No	No	No	No	No
3103132	45132	Sporadic	40 to 49 Years	North Riverdale	M4K	Close Contact	CONFIRMED	2020-11-28	2020-12-01	MALE	RESOLVED	No	No	No	No	No	No
3103133	45134	Sporadic	20 to 29 Years	Clairlea-Birchmount	M4B	Community	CONFIRMED	2020-11-25	2020-12-01	FEMALE	RESOLVED	No	No	No	No	No	No
3103134	45135	Sporadic	50 to 59 Years	Kingsview Village-The Westway	M9R	No Information	CONFIRMED	2020-11-24	2020-11-25	FEMALE	RESOLVED	No	No	No	No	No	No
3103135	45136	Sporadic	19 and younger	Morningside	M1E	Household Contact	CONFIRMED	2020-11-28	2020-12-03	MALE	RESOLVED	No	No	No	No	No	No
3103136	45137	Sporadic	60 to 69 Years	Wexford/Maryvale	M1R	Community	CONFIRMED	2020-11-28	2020-11-30	MALE	RESOLVED	No	No	No	No	No	No
3103137	45138	Sporadic	20 to 29 Years	Newtonbrook West	M2R	Household Contact	CONFIRMED	2020-12-01	2020-12-05	MALE	RESOLVED	No	No	No	No	No	No
3103138	45139	Outbreak Associated	20 to 29 Years	Rockcliffe-Smythe	M6N	Outbreaks, Healthcare Institutions	CONFIRMED	2020-11-29	2020-12-01	FEMALE	RESOLVED	No	No	No	No	No	No
3103139	45141	Sporadic	30 to 39 Years	Woburn	M1H	No Information	CONFIRMED	2020-11-30	2020-12-03	FEMALE	RESOLVED	No	No	No	No	No	No
3103140	45142	Outbreak Associated	50 to 59 Years	Milliken	M1V	Outbreaks, Other Settings	CONFIRMED	2020-12-04	2020-12-06	FEMALE	RESOLVED	No	No	No	No	No	No
3103141	45143	Sporadic	30 to 39 Years	O'Connor-Parkview	M3C	No Information	CONFIRMED	2020-12-03	2020-12-06	FEMALE	RESOLVED	No	No	No	No	No	No
3103142	45144	Sporadic	60 to 69 Years	Briar Hill - Belgravia	M6B	No Information	CONFIRMED	2020-11-26	2020-12-04	MALE	RESOLVED	No	No	No	No	No	No
3103143	45145	Sporadic	19 and younger	Rustic	M6L	Household Contact	CONFIRMED	2020-11-29	2020-12-04	MALE	RESOLVED	No	No	No	No	No	No
3103144	45147	Outbreak Associated	30 to 39 Years	Woodbine Corridor	M4L	Outbreaks, Other Settings	CONFIRMED	2020-11-30	2020-12-02	FEMALE	RESOLVED	No	No	No	No	No	No
3103145	45148	Sporadic	40 to 49 Years	Cliffcrest	M1M	Close Contact	CONFIRMED	2020-11-28	2020-12-04	FEMALE	RESOLVED	No	No	No	No	No	No
3103146	45149	Sporadic	70 to 79 Years	West Humber-Clairville	M9W	No Information	CONFIRMED	2020-11-26	2020-12-01	MALE	FATAL	No	No	No	Yes	Yes	No
3103147	45150	Outbreak Associated	19 and younger	Mount Pleasant East	M4S	Outbreaks, Other Settings	CONFIRMED	2020-12-04	2020-12-05	MALE	RESOLVED	No	No	No	No	No	No
3103148	45151	Sporadic	50 to 59 Years	Islington-City Centre West	M9B	Household Contact	CONFIRMED	2020-11-22	2020-12-05	FEMALE	RESOLVED	No	No	No	No	No	No
3103149	45152	Outbreak Associated	19 and younger	Dovercourt-Wallace Emerson-Junction	M6H	Outbreaks, Other Settings	CONFIRMED	2020-12-01	2020-12-05	FEMALE	RESOLVED	No	No	No	No	No	No
3103150	45153	Sporadic	20 to 29 Years	Malvern	M1B	No Information	CONFIRMED	2020-11-30	2020-12-04	MALE	RESOLVED	No	No	No	No	No	No
3103151	45154	Outbreak Associated	90 and older	Mount Pleasant West	M4S	Outbreaks, Healthcare Institutions	CONFIRMED	2020-12-03	2020-12-05	MALE	RESOLVED	No	No	No	No	No	No
3103152	45155	Sporadic	20 to 29 Years	West Hill	M1E	No Information	CONFIRMED	2020-11-28	2020-12-01	MALE	RESOLVED	No	No	No	No	No	No
3103153	45156	Outbreak Associated	80 to 89 Years	Woburn	M1G	Outbreaks, Healthcare Institutions	CONFIRMED	2020-11-29	2020-12-01	MALE	FATAL	No	No	No	Yes	No	No
3103154	45157	Sporadic	60 to 69 Years	Bendale	M1P	No Information	CONFIRMED	2020-11-27	2020-12-01	FEMALE	RESOLVED	No	No	No	No	No	No
3103155	45158	Sporadic	50 to 59 Years	Black Creek	M3N	No Information	CONFIRMED	2020-11-28	2020-12-05	FEMALE	RESOLVED	No	No	No	No	No	No
3103156	45159	Sporadic	20 to 29 Years	Flemingdon Park	M3C	No Information	CONFIRMED	2020-11-25	2020-11-30	FEMALE	RESOLVED	No	No	No	No	No	No
3103157	45160	Sporadic	30 to 39 Years	Humbermede	M9M	Community	CONFIRMED	2020-11-24	2020-12-05	MALE	RESOLVED	No	No	No	No	No	No
3103158	45161	Outbreak Associated	40 to 49 Years	Forest Hill North	M5N	Outbreaks, Healthcare Institutions	CONFIRMED	2020-12-02	2020-12-06	FEMALE	RESOLVED	No	No	No	No	No	No
3103159	45162	Outbreak Associated	19 and younger	Downsview-Roding-CFB	M3M	Outbreaks, Other Settings	CONFIRMED	2020-11-28	2020-11-30	FEMALE	RESOLVED	No	No	No	No	No	No
3103160	45163	Sporadic	19 and younger	Clairlea-Birchmount	M1K	Close Contact	CONFIRMED	2020-11-29	2020-12-04	FEMALE	RESOLVED	No	No	No	No	No	No
3103161	45164	Sporadic	50 to 59 Years	Newtonbrook West	M2M	No Information	CONFIRMED	2020-11-29	2020-12-01	FEMALE	RESOLVED	No	No	No	No	No	No
3103162	45165	Sporadic	20 to 29 Years	South Parkdale	M6K	Outbreaks, Other Settings	CONFIRMED	2020-12-04	2020-12-05	MALE	RESOLVED	No	No	No	No	No	No
3103163	45166	Sporadic	50 to 59 Years	Agincourt South-Malvern West	M1T	Household Contact	CONFIRMED	2020-12-04	2020-12-06	MALE	RESOLVED	No	No	No	No	No	No
3103164	45167	Sporadic	50 to 59 Years	Mount Pleasant East	M4S	No Information	CONFIRMED	2020-12-01	2020-12-04	MALE	RESOLVED	No	No	No	No	No	No
3103165	45168	Sporadic	40 to 49 Years	Parkwoods-Donalda	M3A	Community	CONFIRMED	2020-12-02	2020-12-04	MALE	RESOLVED	No	No	No	No	No	No
3103166	45169	Sporadic	60 to 69 Years	Woburn	M1G	No Information	CONFIRMED	2020-11-27	2020-12-05	MALE	RESOLVED	No	No	No	No	No	No
3103167	45170	Sporadic	19 and younger	Wexford/Maryvale	M1R	Household Contact	CONFIRMED	2020-12-01	2020-12-02	FEMALE	RESOLVED	No	No	No	No	No	No
3103168	45171	Sporadic	19 and younger	Maple Leaf	M6L	Community	CONFIRMED	2020-11-28	2020-12-04	MALE	RESOLVED	No	No	No	No	No	No
3103169	45172	Sporadic	60 to 69 Years	York University Heights	M3M	Community	CONFIRMED	2020-12-01	2020-12-06	MALE	RESOLVED	No	No	No	No	No	No
3103170	45173	Sporadic	20 to 29 Years	Woburn	M1G	Household Contact	CONFIRMED	2020-11-29	2020-12-01	MALE	RESOLVED	No	No	No	No	No	No
3103171	45174	Outbreak Associated	60 to 69 Years	The Beaches	M4E	Outbreaks, Other Settings	CONFIRMED	2020-11-27	2020-12-02	FEMALE	RESOLVED	No	No	No	No	No	No
3103172	45175	Sporadic	20 to 29 Years	York University Heights	M3J	No Information	CONFIRMED	2020-11-26	2020-12-04	FEMALE	RESOLVED	No	No	No	No	No	No
3103173	45176	Sporadic	30 to 39 Years	L'Amoreaux	M1W	No Information	CONFIRMED	2020-12-02	2020-12-04	MALE	RESOLVED	No	No	No	No	No	No
3103174	45177	Sporadic	50 to 59 Years	Agincourt North	M1V	No Information	CONFIRMED	2020-11-23	2020-12-03	FEMALE	RESOLVED	No	No	No	No	No	No
3103175	45178	Sporadic	40 to 49 Years	Etobicoke West Mall	M9C	No Information	CONFIRMED	2020-11-27	2020-12-02	MALE	RESOLVED	No	No	No	No	No	No
3103176	45179	Sporadic	20 to 29 Years	Banbury-Don Mills	M3B	No Information	CONFIRMED	2020-12-04	2020-12-06	MALE	RESOLVED	No	No	No	No	No	No
3103177	45180	Sporadic	50 to 59 Years	Dorset Park	M1P	Household Contact	CONFIRMED	2020-12-05	2020-12-07	MALE	RESOLVED	No	No	No	No	No	No
3103178	45181	Sporadic	30 to 39 Years	Briar Hill - Belgravia	M6E	No Information	CONFIRMED	2020-11-26	2020-12-02	FEMALE	RESOLVED	No	No	No	No	No	No
3103179	45182	Sporadic	30 to 39 Years	Mount Olive-Silverstone-Jamestown	M9V	No Information	CONFIRMED	2020-11-15	2020-11-29	FEMALE	RESOLVED	No	No	No	No	No	No
3103180	45183	Sporadic	40 to 49 Years	Mount Olive-Silverstone-Jamestown	M9V	Household Contact	CONFIRMED	2020-12-03	2020-12-05	FEMALE	RESOLVED	No	No	No	No	No	No
3103181	45184	Sporadic	20 to 29 Years			No Information	CONFIRMED	2020-12-03	2020-12-04	MALE	RESOLVED	No	No	No	No	No	No
3103182	45185	Sporadic	19 and younger	Mimico (includes Humber Bay Shores)	M8V	Household Contact	CONFIRMED	2020-11-29	2020-12-03	MALE	RESOLVED	No	No	No	No	No	No
3103183	45186	Sporadic	50 to 59 Years	Regent Park	M5A	No Information	CONFIRMED	2020-11-29	2020-12-05	MALE	RESOLVED	No	No	No	No	No	No
3103184	45187	Sporadic	20 to 29 Years	Broadview North	M4K	No Information	CONFIRMED	2020-11-20	2020-12-01	FEMALE	RESOLVED	No	No	No	No	No	No
3103185	45189	Sporadic	60 to 69 Years	West Humber-Clairville	M9V	Close Contact	CONFIRMED	2020-12-04	2020-12-07	FEMALE	RESOLVED	No	No	No	No	No	No
3103186	45190	Sporadic	30 to 39 Years	Bridle Path-Sunnybrook-York Mills	M4P	No Information	CONFIRMED	2020-11-28	2020-12-03	FEMALE	RESOLVED	No	No	No	No	No	No
3103187	45191	Sporadic	20 to 29 Years	Scarborough Village	M1J	Household Contact	CONFIRMED	2020-11-30	2020-12-01	FEMALE	RESOLVED	No	No	No	No	No	No
3103188	45192	Outbreak Associated	40 to 49 Years	Humbermede	M9M	Outbreaks, Other Settings	CONFIRMED	2020-12-04	2020-12-06	MALE	RESOLVED	No	No	No	No	No	No
3103189	45193	Sporadic	70 to 79 Years	Princess-Rosethorn	M9B	No Information	CONFIRMED	2020-11-18	2020-12-01	MALE	RESOLVED	No	No	No	No	No	No
3103190	45194	Sporadic	40 to 49 Years	Don Valley Village	M2J	No Information	CONFIRMED	2020-11-29	2020-12-03	MALE	RESOLVED	No	No	No	No	No	No
3103191	45195	Sporadic	60 to 69 Years	Stonegate-Queensway	M8X	No Information	CONFIRMED	2020-11-23	2020-12-02	MALE	RESOLVED	No	No	No	No	No	No
3103192	45196	Sporadic	20 to 29 Years	Black Creek	M3N	No Information	CONFIRMED	2020-12-01	2020-12-02	FEMALE	RESOLVED	No	No	No	No	No	No
3103193	45197	Sporadic	30 to 39 Years	Humber Summit	M9L	Close Contact	CONFIRMED	2020-11-16	2020-11-19	MALE	RESOLVED	No	No	No	No	No	No
3103194	45198	Sporadic	20 to 29 Years	Kensington-Chinatown	M5T	No Information	CONFIRMED	2020-11-27	2020-12-01	FEMALE	RESOLVED	No	No	No	No	No	No
3103195	45199	Sporadic	19 and younger	Banbury-Don Mills	M3C	Household Contact	CONFIRMED	2020-11-30	2020-12-02	MALE	RESOLVED	No	No	No	No	No	No
3103196	45200	Sporadic	19 and younger	Dovercourt-Wallace Emerson-Junction	M6H	Community	CONFIRMED	2020-11-26	2020-12-02	MALE	RESOLVED	No	No	No	No	No	No
3103197	45201	Sporadic	20 to 29 Years	Mount Pleasant West	M4P	No Information	CONFIRMED	2020-11-28	2020-12-01	MALE	RESOLVED	No	No	No	No	No	No
3103198	45202	Sporadic	50 to 59 Years	Mount Dennis	M6M	Community	CONFIRMED	2020-11-30	2020-12-06	MALE	RESOLVED	No	No	No	Yes	No	No
3103199	45203	Sporadic	20 to 29 Years	Westminster-Branson	M2R	No Information	CONFIRMED	2020-11-30	2020-12-02	FEMALE	RESOLVED	No	No	No	No	No	No
3103200	45204	Outbreak Associated	30 to 39 Years	Long Branch	M8V	Outbreaks, Healthcare Institutions	CONFIRMED	2020-11-28	2020-11-30	MALE	RESOLVED	No	No	No	No	No	No
3103201	45205	Sporadic	60 to 69 Years	Agincourt South-Malvern West	M1S	Community	CONFIRMED	2020-12-01	2020-12-04	MALE	RESOLVED	No	No	No	No	No	No
3103202	45206	Sporadic	50 to 59 Years	Malvern	M1B	No Information	CONFIRMED	2020-11-29	2020-11-30	FEMALE	RESOLVED	No	No	No	No	No	No
3103203	45207	Outbreak Associated	19 and younger	Thorncliffe Park	M4H	Outbreaks, Other Settings	CONFIRMED	2020-12-05	2020-12-07	MALE	RESOLVED	No	No	No	No	No	No
3103204	45208	Sporadic	20 to 29 Years	Wexford/Maryvale	M1R	No Information	CONFIRMED	2020-11-30	2020-12-04	MALE	RESOLVED	No	No	No	No	No	No
3103205	45209	Outbreak Associated	40 to 49 Years	Tam O'Shanter-Sullivan	M1T	Outbreaks, Healthcare Institutions	CONFIRMED	2020-12-02	2020-12-03	FEMALE	RESOLVED	No	No	No	No	No	No
3103206	45210	Sporadic	50 to 59 Years	Willowridge-Martingrove-Richview	M9R	Close Contact	CONFIRMED	2020-11-28	2020-12-04	MALE	RESOLVED	No	No	No	No	No	No
3103207	45211	Sporadic	50 to 59 Years	Malvern	M1B	Household Contact	CONFIRMED	2020-12-06	2020-12-07	MALE	RESOLVED	No	No	No	No	No	No
3103208	45212	Sporadic	19 and younger	Eglinton East	M1K	Community	CONFIRMED	2020-11-19	2020-12-02	MALE	RESOLVED	No	No	No	No	No	No
3103209	45213	Outbreak Associated	19 and younger	Danforth-East York	M4J	Outbreaks, Other Settings	CONFIRMED	2020-12-02	2020-12-04	MALE	RESOLVED	No	No	No	No	No	No
3103210	45214	Sporadic	30 to 39 Years	Flemingdon Park	M3C	No Information	CONFIRMED	2020-11-21	2020-11-28	FEMALE	RESOLVED	No	No	No	No	No	No
3103211	45215	Outbreak Associated	50 to 59 Years	York University Heights	M3J	Outbreaks, Healthcare Institutions	CONFIRMED	2020-11-25	2020-12-03	FEMALE	RESOLVED	No	No	No	Yes	No	No
3103212	45216	Sporadic	20 to 29 Years			No Information	CONFIRMED	2020-12-02	2020-12-04	FEMALE	RESOLVED	No	No	No	No	No	No
3103213	45217	Sporadic	50 to 59 Years	Milliken	M1V	Household Contact	CONFIRMED	2020-12-04	2020-12-05	MALE	RESOLVED	No	No	No	No	No	No
3103214	45218	Sporadic	40 to 49 Years	Willowridge-Martingrove-Richview	M9R	No Information	CONFIRMED	2020-12-01	2020-12-05	FEMALE	RESOLVED	No	No	No	No	No	No
3103215	45219	Outbreak Associated	19 and younger	Glenfield-Jane Heights	M3N	Outbreaks, Other Settings	CONFIRMED	2020-11-24	2020-12-02	MALE	RESOLVED	No	No	No	No	No	No
3103216	45220	Sporadic	20 to 29 Years	Woburn	M1G	No Information	CONFIRMED	2020-12-01	2020-12-03	MALE	RESOLVED	No	No	No	No	No	No
3103217	45221	Sporadic	40 to 49 Years	Willowridge-Martingrove-Richview	M9R	No Information	CONFIRMED	2020-11-29	2020-12-02	FEMALE	RESOLVED	No	No	No	No	No	No
3103218	45222	Sporadic	40 to 49 Years	Milliken	M1V	No Information	CONFIRMED	2020-11-30	2020-12-02	MALE	RESOLVED	No	No	No	No	No	No
3103219	45223	Sporadic	40 to 49 Years	Mount Dennis	M6M	Household Contact	CONFIRMED	2020-11-28	2020-12-05	MALE	RESOLVED	No	No	No	No	No	No
3103220	45224	Sporadic	50 to 59 Years	Islington-City Centre West	M9B	No Information	CONFIRMED	2020-12-01	2020-12-04	FEMALE	RESOLVED	No	No	No	No	No	No
3103221	45225	Sporadic	20 to 29 Years	Mount Olive-Silverstone-Jamestown	M9V	Household Contact	CONFIRMED	2020-11-28	2020-11-30	FEMALE	RESOLVED	No	No	No	No	No	No
3103222	45226	Sporadic	60 to 69 Years	Milliken	M1V	No Information	CONFIRMED	2020-11-26	2020-11-30	FEMALE	RESOLVED	No	No	No	No	No	No
3103223	45227	Sporadic	20 to 29 Years	Mount Olive-Silverstone-Jamestown	M9V	Household Contact	CONFIRMED	2020-11-26	2020-12-02	MALE	RESOLVED	No	No	No	No	No	No
3103224	45228	Sporadic	40 to 49 Years	Bedford Park-Nortown	M5M	No Information	CONFIRMED	2020-11-30	2020-12-03	FEMALE	RESOLVED	No	No	No	No	No	No
3103225	45229	Sporadic	20 to 29 Years	Kensington-Chinatown	M5T	Household Contact	CONFIRMED	2020-11-25	2020-12-01	MALE	RESOLVED	No	No	No	No	No	No
3103226	45230	Sporadic	80 to 89 Years	Bendale	M1P	Community	CONFIRMED	2020-11-28	2020-11-30	FEMALE	FATAL	No	No	No	Yes	No	No
3103227	45231	Sporadic	19 and younger	West Hill	M1E	Household Contact	CONFIRMED	2020-12-02	2020-12-03	MALE	RESOLVED	No	No	No	No	No	No
3103228	45232	Sporadic	60 to 69 Years	Kingsview Village-The Westway	M9P	Household Contact	CONFIRMED	2020-11-28	2020-11-30	FEMALE	RESOLVED	No	No	No	Yes	No	No
3103229	45233	Sporadic	20 to 29 Years	Highland Creek	M1C	Household Contact	CONFIRMED	2020-12-01	2020-12-03	MALE	RESOLVED	No	No	No	No	No	No
3103230	45234	Outbreak Associated	30 to 39 Years	Roncesvalles	M6K	Outbreaks, Other Settings	CONFIRMED	2020-12-01	2020-12-05	MALE	RESOLVED	No	No	No	No	No	No
3103231	45235	Sporadic	20 to 29 Years	Malvern	M1B	No Information	CONFIRMED	2020-12-03	2020-12-04	MALE	RESOLVED	No	No	No	No	No	No
3103232	45236	Sporadic	50 to 59 Years	Scarborough Village	M1M	No Information	CONFIRMED	2020-12-03	2020-12-06	MALE	RESOLVED	No	No	No	No	No	No
3103233	45237	Sporadic	19 and younger	Black Creek	M3N	Household Contact	CONFIRMED	2020-11-20	2020-12-02	MALE	RESOLVED	No	No	No	No	No	No
3103234	45238	Outbreak Associated	19 and younger	Lawrence Park North	M5M	Outbreaks, Other Settings	CONFIRMED	2020-11-29	2020-11-30	MALE	RESOLVED	No	No	No	No	No	No
3103235	45239	Sporadic	60 to 69 Years	Brookhaven-Amesbury	M6M	Household Contact	CONFIRMED	2020-11-19	2020-12-02	MALE	RESOLVED	No	No	No	No	No	No
3103236	45240	Sporadic	50 to 59 Years	Yorkdale-Glen Park	M6B	Close Contact	CONFIRMED	2020-12-05	2020-12-12	FEMALE	RESOLVED	No	No	No	No	No	No
3103237	45242	Sporadic	50 to 59 Years	Malvern	M1B	No Information	CONFIRMED	2020-12-02	2020-12-04	MALE	RESOLVED	No	No	No	No	No	No
3103238	45243	Sporadic	50 to 59 Years	Humbermede	M9M	No Information	CONFIRMED	2020-11-19	2020-11-19	MALE	RESOLVED	No	No	No	No	No	No
3103239	45244	Sporadic	19 and younger	Thorncliffe Park	M4H	Household Contact	CONFIRMED	2020-11-29	2020-11-30	MALE	RESOLVED	No	No	No	No	No	No
3103240	45245	Sporadic	50 to 59 Years	Malvern	M1B	Household Contact	CONFIRMED	2020-12-01	2020-12-04	FEMALE	RESOLVED	No	No	No	No	No	No
3103241	45246	Sporadic	50 to 59 Years	Rouge	M1X	No Information	CONFIRMED	2020-11-28	2020-12-03	FEMALE	RESOLVED	No	No	No	No	No	No
3103242	45247	Sporadic	40 to 49 Years	Caledonia-Fairbank	M6E	No Information	CONFIRMED	2020-11-26	2020-12-03	FEMALE	RESOLVED	No	No	No	No	No	No
3103243	45248	Sporadic	20 to 29 Years	Thorncliffe Park	M4H	Household Contact	CONFIRMED	2020-11-30	2020-12-05	MALE	RESOLVED	No	No	No	No	No	No
3103244	45249	Sporadic	20 to 29 Years	Glenfield-Jane Heights	M3N	No Information	CONFIRMED	2020-12-02	2020-12-04	FEMALE	RESOLVED	No	No	No	No	No	No
3103245	45250	Sporadic	19 and younger	Kingsview Village-The Westway	M9R	Household Contact	CONFIRMED	2020-11-26	2020-12-02	MALE	RESOLVED	No	No	No	No	No	No
3103246	45251	Sporadic	40 to 49 Years	Woburn	M1H	Household Contact	CONFIRMED	2020-11-28	2020-11-30	FEMALE	RESOLVED	No	No	No	No	No	No
3103247	45252	Sporadic	50 to 59 Years	Dorset Park	M1P	No Information	CONFIRMED	2020-12-05	2020-12-06	FEMALE	RESOLVED	No	No	No	No	No	No
3103248	45253	Sporadic	20 to 29 Years	Tam O'Shanter-Sullivan	M1T	No Information	CONFIRMED	2020-12-05	2020-12-07	MALE	RESOLVED	No	No	No	No	No	No
3103249	45254	Sporadic	19 and younger	Black Creek	M3N	Household Contact	CONFIRMED	2020-11-27	2020-12-03	MALE	RESOLVED	No	No	No	No	No	No
3103250	45255	Sporadic	30 to 39 Years	Newtonbrook East	M2M	No Information	CONFIRMED	2020-12-03	2020-12-07	MALE	RESOLVED	No	No	No	No	No	No
3103251	45256	Sporadic	70 to 79 Years	Thorncliffe Park	M4H	No Information	CONFIRMED	2020-12-05	2020-12-06	MALE	RESOLVED	No	No	No	No	No	No
3103252	45257	Sporadic	30 to 39 Years	Brookhaven-Amesbury	M6M	No Information	CONFIRMED	2020-11-25	2020-12-04	MALE	RESOLVED	No	No	No	No	No	No
3103253	45258	Sporadic	60 to 69 Years	Islington-City Centre West	M9B	Close Contact	CONFIRMED	2020-12-02	2020-12-06	FEMALE	FATAL	No	No	No	Yes	Yes	Yes
3103254	45259	Sporadic	90 and older	Caledonia-Fairbank	M6E	Community	CONFIRMED	2020-11-27	2020-12-02	FEMALE	RESOLVED	No	No	No	Yes	No	No
3103255	45260	Sporadic	60 to 69 Years	Mimico (includes Humber Bay Shores)	M8V	No Information	CONFIRMED	2020-11-25	2020-12-06	MALE	RESOLVED	No	No	No	No	No	No
3103256	45261	Sporadic	60 to 69 Years	Trinity-Bellwoods	M6J	Household Contact	CONFIRMED	2020-11-29	2020-12-01	FEMALE	RESOLVED	No	No	No	No	No	No
3103257	45262	Sporadic	60 to 69 Years	Kingsview Village-The Westway	M9R	No Information	CONFIRMED	2020-12-02	2020-12-05	MALE	RESOLVED	No	No	No	No	No	No
3103258	45263	Sporadic	40 to 49 Years	Willowdale East	M2N	Community	CONFIRMED	2020-12-02	2020-12-05	FEMALE	RESOLVED	No	No	No	No	No	No
3103259	45264	Sporadic	50 to 59 Years	Wexford/Maryvale	M1R	Community	CONFIRMED	2020-11-30	2020-12-02	FEMALE	RESOLVED	No	No	No	No	No	No
3103260	45265	Sporadic	30 to 39 Years	Islington-City Centre West	M9B	No Information	CONFIRMED	2020-11-24	2020-12-02	FEMALE	RESOLVED	No	No	No	No	No	No
3103261	45266	Sporadic	20 to 29 Years	Newtonbrook West	M2M	No Information	CONFIRMED	2020-11-21	2020-12-01	FEMALE	RESOLVED	No	No	No	No	No	No
3103262	45267	Sporadic	30 to 39 Years	Steeles	M1W	No Information	CONFIRMED	2020-11-25	2020-12-01	MALE	RESOLVED	No	No	No	No	No	No
3103263	45268	Sporadic	20 to 29 Years	Agincourt North	M1V	Community	CONFIRMED	2020-12-04	2020-12-06	FEMALE	RESOLVED	No	No	No	No	No	No
3103264	45269	Sporadic	40 to 49 Years	Morningside	M1E	No Information	CONFIRMED	2020-12-02	2020-12-03	MALE	RESOLVED	No	No	No	No	No	No
3103265	45270	Sporadic	19 and younger	Mount Dennis	M6M	Household Contact	CONFIRMED	2020-11-28	2020-12-01	MALE	RESOLVED	No	No	No	No	No	No
3103266	45271	Sporadic	50 to 59 Years	Thistletown-Beaumond Heights	M9V	Household Contact	CONFIRMED	2020-11-29	2020-12-04	FEMALE	RESOLVED	No	No	No	No	No	No
3103267	45272	Outbreak Associated	50 to 59 Years	Clairlea-Birchmount	M1L	Outbreaks, Congregate Settings	CONFIRMED	2020-12-02	2020-12-04	MALE	RESOLVED	No	No	No	No	No	No
3103268	45274	Sporadic	20 to 29 Years	Forest Hill North	M5N	Household Contact	CONFIRMED	2020-11-30	2020-12-03	MALE	RESOLVED	No	No	No	No	No	No
3103269	45275	Sporadic	19 and younger	Old East York	M4J	Household Contact	CONFIRMED	2020-12-03	2020-12-05	FEMALE	RESOLVED	No	No	No	No	No	No
3103270	45276	Sporadic	60 to 69 Years	Willowridge-Martingrove-Richview	M9R	No Information	CONFIRMED	2020-12-02	2020-12-04	FEMALE	RESOLVED	No	No	No	Yes	No	No
3103271	45277	Outbreak Associated	80 to 89 Years	Birchcliffe-Cliffside	M1N	Outbreaks, Healthcare Institutions	CONFIRMED	2020-11-30	2020-12-02	MALE	RESOLVED	No	No	No	No	No	No
3103272	45278	Outbreak Associated	80 to 89 Years	Casa Loma	M5R	Outbreaks, Healthcare Institutions	CONFIRMED	2020-11-29	2020-12-01	FEMALE	RESOLVED	No	No	No	Yes	No	No
3103273	45279	Outbreak Associated	30 to 39 Years	Kennedy Park	M1K	Outbreaks, Other Settings	CONFIRMED	2020-11-29	2020-12-01	MALE	RESOLVED	No	No	No	No	No	No
3103274	45280	Sporadic	20 to 29 Years	Downsview-Roding-CFB	M3M	No Information	CONFIRMED	2020-11-17	2020-11-30	FEMALE	RESOLVED	No	No	No	No	No	No
3103275	45281	Sporadic	50 to 59 Years	Victoria Village	M1R	No Information	CONFIRMED	2020-12-02	2020-12-04	MALE	RESOLVED	No	No	No	No	No	No
3103276	45282	Sporadic	40 to 49 Years	Kingsview Village-The Westway	M9R	Community	CONFIRMED	2020-11-30	2020-12-04	MALE	RESOLVED	No	No	No	No	No	No
3103277	45283	Sporadic	19 and younger	Mount Olive-Silverstone-Jamestown	M9V	Household Contact	CONFIRMED	2020-11-25	2020-12-02	MALE	RESOLVED	No	No	No	No	No	No
3103278	45284	Sporadic	40 to 49 Years	Malvern	M1B	No Information	CONFIRMED	2020-11-20	2020-11-30	FEMALE	RESOLVED	No	No	No	No	No	No
3103279	45285	Sporadic	30 to 39 Years	Keelesdale-Eglinton West	M6M	No Information	CONFIRMED	2020-12-01	2020-12-06	FEMALE	RESOLVED	No	No	No	No	No	No
3103280	45286	Sporadic	60 to 69 Years		M6A	Close Contact	CONFIRMED	2020-12-01	2020-12-06	MALE	FATAL	No	No	No	Yes	Yes	Yes
3103281	45287	Sporadic	20 to 29 Years	Scarborough Village	M1J	No Information	CONFIRMED	2020-11-29	2020-11-30	MALE	RESOLVED	No	No	No	No	No	No
3103282	45289	Outbreak Associated	40 to 49 Years	East End-Danforth	M4E	Outbreaks, Other Settings	CONFIRMED	2020-12-03	2020-12-06	FEMALE	RESOLVED	No	No	No	No	No	No
3103283	45290	Sporadic	19 and younger	Thorncliffe Park	M4H	Household Contact	CONFIRMED	2020-12-03	2020-12-04	FEMALE	RESOLVED	No	No	No	No	No	No
3103284	45292	Sporadic	70 to 79 Years	Islington-City Centre West	M8Z	No Information	CONFIRMED	2020-11-25	2020-11-30	FEMALE	RESOLVED	No	No	No	No	No	No
3103285	45293	Sporadic	40 to 49 Years	Black Creek	M3N	Household Contact	CONFIRMED	2020-11-24	2020-12-04	FEMALE	RESOLVED	No	No	No	No	No	No
3103286	45294	Outbreak Associated	80 to 89 Years	Dorset Park	M1P	Outbreaks, Healthcare Institutions	CONFIRMED	2020-12-06	2020-12-07	FEMALE	RESOLVED	No	No	No	Yes	No	No
3103287	45295	Outbreak Associated	70 to 79 Years	Tam O'Shanter-Sullivan	M1T	Outbreaks, Healthcare Institutions	CONFIRMED	2020-11-30	2020-12-03	MALE	RESOLVED	No	No	No	No	No	No
3103288	45296	Sporadic	20 to 29 Years	Danforth-East York	M4C	No Information	CONFIRMED	2020-12-01	2020-12-03	MALE	RESOLVED	No	No	No	No	No	No
3103289	45297	Sporadic	20 to 29 Years	Willowridge-Martingrove-Richview	M9R	No Information	CONFIRMED	2020-11-19	2020-12-01	MALE	RESOLVED	No	No	No	No	No	No
3103290	45298	Sporadic	80 to 89 Years	Islington-City Centre West	M8Z	Close Contact	CONFIRMED	2020-11-29	2020-12-03	MALE	FATAL	No	No	No	Yes	No	No
3103291	45299	Sporadic	30 to 39 Years	Brookhaven-Amesbury	M6M	No Information	CONFIRMED	2020-12-03	2020-12-06	FEMALE	RESOLVED	No	No	No	No	No	No
3103292	45300	Sporadic	40 to 49 Years	Mount Dennis	M6M	Household Contact	CONFIRMED	2020-11-21	2020-12-02	FEMALE	RESOLVED	No	No	No	No	No	No
3103293	45301	Sporadic	60 to 69 Years	Lawrence Park South	M5N	No Information	CONFIRMED	2020-12-04	2020-12-06	FEMALE	RESOLVED	No	No	No	No	No	No
3103294	45302	Outbreak Associated	50 to 59 Years	York University Heights	M3J	Outbreaks, Healthcare Institutions	CONFIRMED	2020-12-03	2020-12-05	FEMALE	RESOLVED	No	No	No	No	No	No
3103295	45303	Sporadic	70 to 79 Years	Trinity-Bellwoods	M6J	Community	CONFIRMED	2020-11-30	2020-12-05	FEMALE	RESOLVED	No	No	No	Yes	No	No
3103296	45304	Sporadic	40 to 49 Years	Black Creek	M3N	No Information	CONFIRMED	2020-11-26	2020-11-30	MALE	RESOLVED	No	No	No	No	No	No
3103297	45305	Sporadic	50 to 59 Years	West Hill	M1E	Community	CONFIRMED	2020-11-28	2020-12-02	MALE	RESOLVED	No	No	No	No	No	No
3103298	45306	Sporadic	20 to 29 Years	Woburn	M1H	Close Contact	CONFIRMED	2020-12-02	2020-12-06	FEMALE	RESOLVED	No	No	No	No	No	No
3103299	45307	Sporadic	19 and younger	Scarborough Village	M1J	Household Contact	CONFIRMED	2020-11-27	2020-11-30	MALE	RESOLVED	No	No	No	No	No	No
3103300	45308	Sporadic	40 to 49 Years	Clairlea-Birchmount	M1L	Close Contact	CONFIRMED	2020-12-01	2020-12-04	MALE	RESOLVED	No	No	No	No	No	No
3103301	45309	Outbreak Associated	50 to 59 Years	West Humber-Clairville	M9W	Outbreaks, Other Settings	CONFIRMED	2020-11-28	2020-12-01	FEMALE	RESOLVED	No	No	No	No	No	No
3103302	45311	Outbreak Associated	60 to 69 Years	New Toronto	M8V	Outbreaks, Healthcare Institutions	CONFIRMED	2020-11-30	2020-12-01	FEMALE	RESOLVED	No	No	No	Yes	No	No
3103303	45312	Sporadic	30 to 39 Years	Henry Farm	M2J	No Information	CONFIRMED	2020-11-29	2020-12-03	FEMALE	RESOLVED	No	No	No	No	No	No
3103304	45313	Sporadic	30 to 39 Years	Birchcliffe-Cliffside	M1N	No Information	PROBABLE	2020-12-03	2020-12-03	FEMALE	RESOLVED	No	No	No	No	No	No
3103305	45314	Sporadic	40 to 49 Years	Rouge	M1X	No Information	CONFIRMED	2020-11-29	2020-12-01	FEMALE	RESOLVED	No	No	No	No	No	No
3103306	45315	Sporadic	30 to 39 Years	Oakwood Village	M6E	Household Contact	CONFIRMED	2020-12-01	2020-12-04	FEMALE	RESOLVED	No	No	No	No	No	No
3103307	45316	Sporadic	19 and younger	Mount Olive-Silverstone-Jamestown	M9V	Household Contact	CONFIRMED	2020-12-01	2020-12-05	FEMALE	RESOLVED	No	No	No	No	No	No
3103308	45317	Sporadic	19 and younger	Scarborough Village	M1J	Household Contact	CONFIRMED	2020-12-04	2020-12-05	MALE	RESOLVED	No	No	No	No	No	No
3103309	45318	Sporadic	30 to 39 Years	Cabbagetown-South St. James Town	M4X	No Information	CONFIRMED	2020-11-25	2020-11-30	FEMALE	RESOLVED	No	No	No	No	No	No
3103310	45319	Sporadic	50 to 59 Years	Woburn	M1G	Community	CONFIRMED	2020-11-26	2020-12-01	MALE	RESOLVED	No	No	No	No	No	No
3103311	45320	Sporadic	19 and younger	Regent Park	M5A	No Information	CONFIRMED	2020-12-02	2020-12-04	FEMALE	RESOLVED	No	No	No	No	No	No
3103312	45321	Sporadic	50 to 59 Years	Glenfield-Jane Heights	M3N	No Information	CONFIRMED	2020-11-24	2020-12-02	MALE	RESOLVED	No	No	No	No	No	No
3103313	45322	Sporadic	19 and younger	L'Amoreaux	M1W	Household Contact	CONFIRMED	2020-12-03	2020-12-04	MALE	RESOLVED	No	No	No	No	No	No
3103314	45323	Sporadic	70 to 79 Years	Henry Farm	M2J	Community	CONFIRMED	2020-11-23	2020-12-01	MALE	RESOLVED	No	No	No	No	No	No
3103315	45324	Sporadic	50 to 59 Years	Mount Pleasant West	M4P	Close Contact	CONFIRMED	2020-12-03	2020-12-05	FEMALE	RESOLVED	No	No	No	No	No	No
3103316	45325	Sporadic	20 to 29 Years	High Park North	M6P	No Information	CONFIRMED	2020-11-30	2020-12-03	FEMALE	RESOLVED	No	No	No	No	No	No
3103317	45326	Sporadic	30 to 39 Years	Alderwood	M8W	No Information	CONFIRMED	2020-11-26	2020-11-30	MALE	RESOLVED	No	No	No	No	No	No
3103318	45327	Sporadic	50 to 59 Years	Woburn	M1G	No Information	CONFIRMED	2020-11-29	2020-12-05	MALE	RESOLVED	No	No	No	No	No	No
3103319	45328	Sporadic	40 to 49 Years	Rouge	M1X	No Information	CONFIRMED	2020-11-30	2020-12-03	MALE	RESOLVED	No	No	No	No	No	No
3103320	45329	Sporadic	30 to 39 Years	Mount Olive-Silverstone-Jamestown	M9V	Household Contact	CONFIRMED	2020-11-30	2020-12-03	MALE	RESOLVED	No	No	No	No	No	No
3103321	45330	Sporadic	20 to 29 Years	Bayview Village	M2K	No Information	CONFIRMED	2020-12-04	2020-12-05	FEMALE	RESOLVED	No	No	No	No	No	No
3103322	45331	Sporadic	40 to 49 Years	Rosedale-Moore Park	M4W	Travel	PROBABLE	2020-12-05	2020-12-06	MALE	RESOLVED	No	No	No	No	No	No
3103323	45332	Sporadic	20 to 29 Years	The Beaches	M4E	Community	CONFIRMED	2020-11-27	2020-12-06	MALE	RESOLVED	No	No	No	No	No	No
3103324	45333	Sporadic	50 to 59 Years	Oakwood Village	M6C	Community	CONFIRMED	2020-11-27	2020-12-01	MALE	RESOLVED	No	No	No	No	No	No
3103325	45334	Sporadic	20 to 29 Years	South Parkdale	M6K	No Information	CONFIRMED	2020-12-01	2020-12-05	FEMALE	RESOLVED	No	No	No	No	No	No
3103326	45335	Sporadic	40 to 49 Years	Scarborough Village	M1J	No Information	CONFIRMED	2020-11-30	2020-12-03	FEMALE	RESOLVED	No	No	No	No	No	No
3103327	45336	Sporadic	20 to 29 Years	Glenfield-Jane Heights	M3L	No Information	CONFIRMED	2020-11-24	2020-12-01	MALE	RESOLVED	No	No	No	No	No	No
3103328	45337	Sporadic	40 to 49 Years	Humber Summit	M9L	No Information	CONFIRMED	2020-11-30	2020-12-03	MALE	RESOLVED	No	No	No	No	No	No
3103329	45338	Sporadic	20 to 29 Years	Tam O'Shanter-Sullivan	M1T	No Information	CONFIRMED	2020-11-26	2020-12-01	MALE	RESOLVED	No	No	No	No	No	No
3103330	45339	Sporadic	30 to 39 Years	Regent Park	M5A	No Information	CONFIRMED	2020-11-29	2020-12-01	MALE	RESOLVED	No	No	No	No	No	No
3103331	45340	Sporadic	20 to 29 Years	Mount Pleasant West	M4P	No Information	CONFIRMED	2020-11-26	2020-11-30	MALE	RESOLVED	No	No	No	No	No	No
3103332	45341	Sporadic	20 to 29 Years	Highland Creek	M1C	Community	CONFIRMED	2020-12-02	2020-12-05	MALE	RESOLVED	No	No	No	No	No	No
3103333	45342	Sporadic	19 and younger	Scarborough Village	M1J	No Information	CONFIRMED	2020-11-25	2020-12-06	MALE	RESOLVED	No	No	No	No	No	No
3103334	45343	Outbreak Associated	19 and younger	Pleasant View	M2H	Outbreaks, Other Settings	CONFIRMED	2020-12-03	2020-12-04	FEMALE	RESOLVED	No	No	No	No	No	No
3103335	45344	Sporadic	30 to 39 Years	West Humber-Clairville	M9W	No Information	CONFIRMED	2020-12-02	2020-12-05	MALE	RESOLVED	No	No	No	No	No	No
3103336	45345	Sporadic	50 to 59 Years	West Humber-Clairville	M9W	No Information	CONFIRMED	2020-11-30	2020-12-03	MALE	RESOLVED	No	No	No	No	No	No
3103337	45346	Outbreak Associated	19 and younger	Thorncliffe Park	M4H	Outbreaks, Other Settings	CONFIRMED	2020-11-29	2020-11-30	MALE	RESOLVED	No	No	No	No	No	No
3103338	45347	Sporadic	30 to 39 Years	Thistletown-Beaumond Heights	M9V	No Information	CONFIRMED	2020-12-01	2020-12-04	MALE	RESOLVED	No	No	No	No	No	No
3103339	45348	Sporadic	40 to 49 Years	Waterfront Communities-The Island	M5V	No Information	CONFIRMED	2020-11-27	2020-12-06	MALE	RESOLVED	No	No	No	No	No	No
3103340	45349	Outbreak Associated	90 and older	Thistletown-Beaumond Heights	M9V	Outbreaks, Healthcare Institutions	CONFIRMED	2020-11-29	2020-12-04	FEMALE	RESOLVED	No	No	No	No	No	No
3103341	45350	Sporadic	40 to 49 Years	Thorncliffe Park	M4H	No Information	CONFIRMED	2020-11-29	2020-11-30	MALE	RESOLVED	No	No	No	No	No	No
3103342	45351	Sporadic	50 to 59 Years	Malvern	M1B	No Information	CONFIRMED	2020-11-24	2020-11-29	MALE	RESOLVED	No	No	No	No	No	No
3103343	45352	Sporadic	80 to 89 Years	North Riverdale	M4K	No Information	CONFIRMED	2020-12-04	2020-12-05	FEMALE	RESOLVED	No	No	No	No	No	No
3103344	45353	Sporadic	60 to 69 Years	Humbermede	M9M	No Information	CONFIRMED	2020-12-03	2020-12-05	FEMALE	RESOLVED	No	No	No	No	No	No
3103345	45354	Outbreak Associated	19 and younger	Danforth	M4J	Outbreaks, Other Settings	CONFIRMED	2020-12-01	2020-12-04	MALE	RESOLVED	No	No	No	No	No	No
3103346	45355	Sporadic	20 to 29 Years	Lansing-Westgate	M2N	No Information	CONFIRMED	2020-11-29	2020-12-03	MALE	RESOLVED	No	No	No	No	No	No
3103347	45356	Sporadic	50 to 59 Years	Malvern	M1B	Community	CONFIRMED	2020-12-02	2020-12-05	FEMALE	RESOLVED	No	No	No	No	No	No
3103348	45357	Sporadic	20 to 29 Years	York University Heights	M3J	No Information	CONFIRMED	2020-11-26	2020-12-01	FEMALE	RESOLVED	No	No	No	No	No	No
3103349	45358	Outbreak Associated	60 to 69 Years	Woburn	M1H	Outbreaks, Other Settings	CONFIRMED	2020-12-01	2020-12-03	FEMALE	RESOLVED	No	No	No	No	No	No
3103350	45359	Sporadic	40 to 49 Years	West Humber-Clairville	M9W	Household Contact	CONFIRMED	2020-11-25	2020-12-06	MALE	RESOLVED	No	No	No	No	No	No
3103351	45360	Sporadic	50 to 59 Years	University	M5S	No Information	CONFIRMED	2020-12-04	2020-12-07	FEMALE	RESOLVED	No	No	No	No	No	No
3103352	45361	Sporadic	40 to 49 Years	Rouge	M1X	Close Contact	CONFIRMED	2020-11-26	2020-12-04	FEMALE	RESOLVED	No	No	No	No	No	No
3103353	45362	Sporadic	40 to 49 Years	Tam O'Shanter-Sullivan	M1T	Community	CONFIRMED	2020-11-24	2020-12-04	FEMALE	RESOLVED	No	No	No	No	No	No
3103354	45363	Outbreak Associated	80 to 89 Years	Birchcliffe-Cliffside	M1N	Outbreaks, Healthcare Institutions	CONFIRMED	2020-11-27	2020-11-27	FEMALE	RESOLVED	No	No	No	No	No	No
3103355	45364	Sporadic	20 to 29 Years	Englemount-Lawrence	M6B	Close Contact	CONFIRMED	2020-11-29	2020-12-03	MALE	RESOLVED	No	No	No	No	No	No
3103356	45365	Sporadic	20 to 29 Years	Scarborough Village	M1J	Travel	CONFIRMED	2020-12-01	2020-12-05	FEMALE	RESOLVED	No	No	No	No	No	No
3103357	45366	Sporadic	20 to 29 Years	Birchcliffe-Cliffside	M1N	No Information	CONFIRMED	2020-12-01	2020-12-02	MALE	RESOLVED	No	No	No	No	No	No
3103358	45367	Sporadic	40 to 49 Years	Bendale	M1P	Household Contact	CONFIRMED	2020-12-03	2020-12-05	MALE	RESOLVED	No	No	No	No	No	No
3103359	45368	Sporadic	70 to 79 Years	Bathurst Manor	M3H	No Information	CONFIRMED	2020-11-26	2020-12-03	FEMALE	RESOLVED	No	No	No	No	No	No
3103360	45369	Sporadic	30 to 39 Years	Bayview Woods-Steeles	M2K	No Information	CONFIRMED	2020-11-29	2020-12-03	FEMALE	RESOLVED	No	No	No	No	No	No
3103361	45370	Outbreak Associated	40 to 49 Years	Cliffcrest	M1M	Outbreaks, Other Settings	CONFIRMED	2020-11-27	2020-12-03	MALE	RESOLVED	No	No	No	No	No	No
3103362	45371	Sporadic	40 to 49 Years	Newtonbrook East	M2M	No Information	CONFIRMED	2020-11-29	2020-11-30	FEMALE	RESOLVED	No	No	No	No	No	No
3103363	45372	Sporadic	40 to 49 Years	Willowdale East	M2N	No Information	CONFIRMED	2020-11-28	2020-12-03	MALE	RESOLVED	No	No	No	No	No	No
3103364	45373	Sporadic	70 to 79 Years	Rouge	M1B	Community	CONFIRMED	2020-12-03	2020-12-05	FEMALE	RESOLVED	No	No	No	Yes	No	No
3103365	45374	Sporadic	40 to 49 Years	Flemingdon Park	M3C	Household Contact	CONFIRMED	2020-12-03	2020-12-06	FEMALE	RESOLVED	No	No	No	No	No	No
3103366	45375	Sporadic	19 and younger	West Hill	M1E	No Information	CONFIRMED	2020-12-04	2020-12-05	MALE	RESOLVED	No	No	No	No	No	No
3103367	45376	Sporadic	50 to 59 Years	Mount Pleasant East	M4P	Community	CONFIRMED	2020-12-01	2020-12-04	FEMALE	RESOLVED	No	No	No	No	No	No
3103368	45377	Sporadic	70 to 79 Years	Casa Loma	M5R	Close Contact	CONFIRMED	2020-11-28	2020-12-02	MALE	RESOLVED	No	No	No	No	No	No
3103369	45378	Sporadic	60 to 69 Years	Kingsview Village-The Westway	M9R	No Information	CONFIRMED	2020-12-02	2020-12-05	FEMALE	RESOLVED	No	No	No	No	No	No
3103370	45379	Sporadic	80 to 89 Years	Oakwood Village	M6E	Community	CONFIRMED	2020-11-29	2020-12-02	MALE	FATAL	No	No	No	Yes	Yes	Yes
3103371	45380	Sporadic	30 to 39 Years	Kennedy Park	M1K	No Information	CONFIRMED	2020-12-01	2020-12-03	MALE	RESOLVED	No	No	No	No	No	No
3103372	45381	Sporadic	20 to 29 Years	South Parkdale	M6K	Community	CONFIRMED	2020-12-02	2020-12-04	FEMALE	RESOLVED	No	No	No	No	No	No
3103373	45382	Sporadic	30 to 39 Years	O'Connor-Parkview	M3C	No Information	CONFIRMED	2020-11-23	2020-12-02	MALE	RESOLVED	No	No	No	No	No	No
3103374	45384	Sporadic	60 to 69 Years	Bendale	M1P	No Information	CONFIRMED	2020-11-26	2020-12-04	FEMALE	RESOLVED	No	No	No	No	No	No
3103375	45385	Sporadic	19 and younger	Dorset Park	M1P	Household Contact	CONFIRMED	2020-11-29	2020-12-05	FEMALE	RESOLVED	No	No	No	No	No	No
3103376	45386	Sporadic	30 to 39 Years	Pleasant View	M2H	No Information	CONFIRMED	2020-11-28	2020-12-04	MALE	RESOLVED	No	No	No	No	No	No
3103377	45387	Sporadic	60 to 69 Years	L'Amoreaux	M1T	No Information	CONFIRMED	2020-11-27	2020-11-30	FEMALE	RESOLVED	No	No	No	No	No	No
3103378	45388	Sporadic	20 to 29 Years	Weston	M9N	No Information	CONFIRMED	2020-12-01	2020-12-03	FEMALE	RESOLVED	No	No	No	No	No	No
3103379	45389	Sporadic	20 to 29 Years	Mimico (includes Humber Bay Shores)	M8V	Community	CONFIRMED	2020-11-27	2020-11-30	FEMALE	RESOLVED	No	No	No	No	No	No
3103380	45390	Sporadic	50 to 59 Years	Kensington-Chinatown	M5T	Household Contact	CONFIRMED	2020-11-30	2020-12-05	FEMALE	RESOLVED	No	No	No	No	No	No
3103381	45391	Sporadic	40 to 49 Years	Downsview-Roding-CFB	M3K	No Information	CONFIRMED	2020-11-28	2020-12-05	MALE	RESOLVED	No	No	No	No	No	No
3103382	45392	Sporadic	40 to 49 Years	Banbury-Don Mills	M3C	No Information	CONFIRMED	2020-11-25	2020-12-03	FEMALE	RESOLVED	No	No	No	No	No	No
3103383	45393	Sporadic	20 to 29 Years	Bendale	M1J	No Information	CONFIRMED	2020-11-28	2020-12-02	FEMALE	RESOLVED	No	No	No	No	No	No
3103384	45394	Sporadic	60 to 69 Years	Steeles	M1W	Household Contact	CONFIRMED	2020-11-30	2020-12-01	FEMALE	RESOLVED	No	No	No	No	No	No
3103385	45395	Sporadic	30 to 39 Years	Milliken	M1V	No Information	CONFIRMED	2020-11-25	2020-12-04	MALE	RESOLVED	No	No	No	No	No	No
3103386	45396	Sporadic	20 to 29 Years	L'Amoreaux	M1T	No Information	CONFIRMED	2020-12-02	2020-12-07	MALE	RESOLVED	No	No	No	No	No	No
3103387	45397	Sporadic	80 to 89 Years	Rosedale-Moore Park	M4W	Close Contact	CONFIRMED	2020-11-28	2020-12-01	MALE	FATAL	No	No	No	Yes	Yes	Yes
3103388	45398	Sporadic	40 to 49 Years	Dovercourt-Wallace Emerson-Junction	M6P	Household Contact	CONFIRMED	2020-11-30	2020-12-03	FEMALE	RESOLVED	No	No	No	No	No	No
3103389	45399	Sporadic	40 to 49 Years	Rockcliffe-Smythe	M6N	Household Contact	CONFIRMED	2020-11-28	2020-12-04	FEMALE	RESOLVED	No	No	No	No	No	No
3103390	45400	Outbreak Associated	60 to 69 Years	Thistletown-Beaumond Heights	M9V	Outbreaks, Healthcare Institutions	CONFIRMED	2020-11-22	2020-12-01	MALE	RESOLVED	No	No	No	No	No	No
3103391	45402	Sporadic	70 to 79 Years	Woburn	M1G	Community	CONFIRMED	2020-11-30	2020-12-01	MALE	RESOLVED	No	No	No	No	No	No
3103392	45403	Sporadic	30 to 39 Years	Glenfield-Jane Heights	M3N	Household Contact	CONFIRMED	2020-11-26	2020-12-02	FEMALE	RESOLVED	No	No	No	No	No	No
3103393	45404	Sporadic	30 to 39 Years	Dovercourt-Wallace Emerson-Junction	M6G	No Information	CONFIRMED	2020-11-26	2020-12-02	FEMALE	RESOLVED	No	No	No	No	No	No
3103394	45405	Sporadic	40 to 49 Years	Henry Farm	M2J	No Information	CONFIRMED	2020-11-25	2020-12-03	MALE	RESOLVED	No	No	No	No	No	No
3103395	45406	Sporadic	80 to 89 Years	Thistletown-Beaumond Heights	M9V	Community	CONFIRMED	2020-11-26	2020-12-03	FEMALE	RESOLVED	No	No	No	No	No	No
3103396	45407	Sporadic	30 to 39 Years	Malvern	M1B	No Information	CONFIRMED	2020-11-29	2020-11-30	MALE	RESOLVED	No	No	No	No	No	No
3103397	45408	Sporadic	30 to 39 Years	Oakwood Village	M6E	No Information	CONFIRMED	2020-11-24	2020-12-01	MALE	RESOLVED	No	No	No	No	No	No
3103398	45409	Sporadic	20 to 29 Years	Taylor-Massey	M4C	Close Contact	CONFIRMED	2020-11-28	2020-12-01	FEMALE	RESOLVED	No	No	No	No	No	No
3103399	45410	Outbreak Associated	80 to 89 Years	Tam O'Shanter-Sullivan	M1T	Outbreaks, Healthcare Institutions	CONFIRMED	2020-12-05	2020-12-06	FEMALE	RESOLVED	No	No	No	Yes	No	No
3103400	45411	Sporadic	50 to 59 Years	Bayview Woods-Steeles	M2K	No Information	CONFIRMED	2020-11-30	2020-12-02	FEMALE	RESOLVED	No	No	No	No	No	No
3103401	45412	Sporadic	19 and younger	O'Connor-Parkview	M3C	Close Contact	CONFIRMED	2020-12-02	2020-12-04	MALE	RESOLVED	No	No	No	No	No	No
3103402	45413	Sporadic	19 and younger	Cliffcrest	M1M	Household Contact	PROBABLE	2020-12-04	2020-12-04	MALE	RESOLVED	No	No	No	No	No	No
3103403	45414	Sporadic	30 to 39 Years	Mount Olive-Silverstone-Jamestown	M9V	Household Contact	CONFIRMED	2020-11-29	2020-12-01	MALE	RESOLVED	No	No	No	No	No	No
3103404	45415	Sporadic	30 to 39 Years	Steeles	M1V	Close Contact	CONFIRMED	2020-11-20	2020-11-30	MALE	RESOLVED	No	No	No	No	No	No
3103405	45416	Sporadic	40 to 49 Years	Briar Hill - Belgravia	M6B	No Information	CONFIRMED	2020-11-26	2020-12-03	MALE	RESOLVED	No	No	No	No	No	No
3103406	45417	Sporadic	30 to 39 Years	Mount Olive-Silverstone-Jamestown	M9V	No Information	CONFIRMED	2020-11-27	2020-12-05	FEMALE	RESOLVED	No	No	No	No	No	No
3103407	45418	Sporadic	20 to 29 Years	Waterfront Communities-The Island	M5V	No Information	CONFIRMED	2020-11-30	2020-12-04	MALE	RESOLVED	No	No	No	No	No	No
3103408	45419	Sporadic	50 to 59 Years	Black Creek	M3N	Community	CONFIRMED	2020-11-27	2020-12-04	FEMALE	RESOLVED	No	No	No	No	No	No
3103409	45420	Sporadic	40 to 49 Years	Etobicoke West Mall	M9C	Community	CONFIRMED	2020-11-30	2020-12-07	FEMALE	RESOLVED	No	No	No	No	No	No
3103410	45421	Sporadic	40 to 49 Years	Oakwood Village	M6C	Household Contact	CONFIRMED	2020-11-29	2020-12-03	FEMALE	RESOLVED	No	No	No	No	No	No
3103411	45422	Outbreak Associated	40 to 49 Years	South Riverdale	M4M	Outbreaks, Healthcare Institutions	CONFIRMED	2020-12-02	2020-12-05	MALE	RESOLVED	No	No	No	No	No	No
3103412	45423	Sporadic	30 to 39 Years	The Beaches	M4L	No Information	CONFIRMED	2020-11-28	2020-12-04	FEMALE	RESOLVED	No	No	No	No	No	No
3103413	45424	Sporadic	30 to 39 Years	Englemount-Lawrence	M6B	No Information	CONFIRMED	2020-11-27	2020-12-01	MALE	RESOLVED	No	No	No	No	No	No
3103414	45425	Sporadic	40 to 49 Years	Wexford/Maryvale	M1R	No Information	CONFIRMED	2020-12-05	2020-12-06	MALE	RESOLVED	No	No	No	No	No	No
3103415	45426	Sporadic	50 to 59 Years	Oakridge	M1L	Close Contact	CONFIRMED	2020-11-28	2020-12-01	MALE	RESOLVED	No	No	No	No	No	No
3103416	45427	Sporadic	40 to 49 Years	Agincourt South-Malvern West	M1S	No Information	CONFIRMED	2020-11-26	2020-11-30	MALE	RESOLVED	No	No	No	No	No	No
3103417	45428	Sporadic	19 and younger	Pleasant View	M2J	Household Contact	CONFIRMED	2020-12-02	2020-12-04	FEMALE	RESOLVED	No	No	No	No	No	No
3103418	45429	Sporadic	40 to 49 Years	Dorset Park	M1P	Community	CONFIRMED	2020-12-04	2020-12-05	FEMALE	RESOLVED	No	No	No	No	No	No
3103419	45430	Sporadic	70 to 79 Years	Etobicoke West Mall	M9C	Community	CONFIRMED	2020-11-26	2020-11-30	MALE	FATAL	No	No	No	No	No	No
3103420	45431	Sporadic	19 and younger	Tam O'Shanter-Sullivan	M1T	Household Contact	PROBABLE	2020-12-06	2020-12-06	MALE	RESOLVED	No	No	No	No	No	No
3103421	45432	Sporadic	30 to 39 Years	Thorncliffe Park	M4H	No Information	CONFIRMED	2020-12-05	2020-12-06	FEMALE	RESOLVED	No	No	No	No	No	No
3103422	45433	Sporadic	20 to 29 Years	Bendale	M1P	No Information	CONFIRMED	2020-11-17	2020-12-01	FEMALE	RESOLVED	No	No	No	No	No	No
3103423	45434	Outbreak Associated	19 and younger	Wexford/Maryvale	M1R	Outbreaks, Other Settings	CONFIRMED	2020-11-26	2020-12-03	MALE	RESOLVED	No	No	No	No	No	No
3103424	45435	Outbreak Associated	19 and younger	Newtonbrook West	M2R	Outbreaks, Other Settings	CONFIRMED	2020-12-01	2020-12-02	MALE	RESOLVED	No	No	No	No	No	No
3103425	45436	Sporadic	19 and younger	Mount Olive-Silverstone-Jamestown	M9V	No Information	CONFIRMED	2020-12-04	2020-12-06	MALE	RESOLVED	No	No	No	No	No	No
3103426	45437	Sporadic	30 to 39 Years	Maple Leaf	M6L	Community	CONFIRMED	2020-11-28	2020-12-04	MALE	RESOLVED	No	No	No	No	No	No
3103427	45438	Sporadic	30 to 39 Years	Tam O'Shanter-Sullivan	M1T	No Information	CONFIRMED	2020-11-27	2020-12-04	MALE	RESOLVED	No	No	No	No	No	No
3103428	45439	Sporadic	30 to 39 Years	Wexford/Maryvale	M1R	No Information	CONFIRMED	2020-11-24	2020-12-01	FEMALE	RESOLVED	No	No	No	No	No	No
3103429	45440	Sporadic	30 to 39 Years	Milliken	M1V	Household Contact	CONFIRMED	2020-11-30	2020-11-30	MALE	RESOLVED	No	No	No	No	No	No
3103430	45441	Sporadic	60 to 69 Years	Brookhaven-Amesbury	M6M	No Information	CONFIRMED	2020-11-26	2020-12-04	FEMALE	RESOLVED	No	No	No	No	No	No
3103431	45442	Sporadic	30 to 39 Years	Mount Olive-Silverstone-Jamestown	M9V	No Information	CONFIRMED	2020-12-02	2020-12-06	FEMALE	RESOLVED	No	No	No	No	No	No
3103432	45443	Sporadic	19 and younger	Forest Hill North	M5N	Household Contact	CONFIRMED	2020-11-27	2020-12-03	MALE	RESOLVED	No	No	No	No	No	No
3103433	45444	Sporadic	60 to 69 Years	Brookhaven-Amesbury	M6M	No Information	CONFIRMED	2020-11-23	2020-12-05	FEMALE	RESOLVED	No	No	No	No	No	No
3103434	45445	Sporadic	40 to 49 Years	Wexford/Maryvale	M1R	No Information	CONFIRMED	2020-12-01	2020-12-02	MALE	RESOLVED	No	No	No	No	No	No
3103435	45447	Sporadic	30 to 39 Years	Church-Yonge Corridor	M5C	Community	CONFIRMED	2020-11-26	2020-12-02	FEMALE	RESOLVED	No	No	No	No	No	No
3103436	45448	Sporadic	40 to 49 Years	Morningside	M1G	No Information	CONFIRMED	2020-11-29	2020-11-30	MALE	RESOLVED	No	No	No	No	No	No
3103437	45449	Sporadic	20 to 29 Years	Malvern	M1B	No Information	CONFIRMED	2020-11-27	2020-12-02	FEMALE	RESOLVED	No	No	No	No	No	No
3103438	45450	Sporadic	20 to 29 Years	O'Connor-Parkview	M4B	No Information	CONFIRMED	2020-12-04	2020-12-05	MALE	RESOLVED	No	No	No	Yes	No	No
3103439	45451	Sporadic	20 to 29 Years	Bathurst Manor	M3H	Close Contact	CONFIRMED	2020-11-30	2020-12-02	FEMALE	RESOLVED	No	No	No	No	No	No
3103440	45452	Outbreak Associated	20 to 29 Years	O'Connor-Parkview	M4B	Outbreaks, Other Settings	CONFIRMED	2020-11-27	2020-12-01	MALE	RESOLVED	No	No	No	No	No	No
3103441	45453	Sporadic	40 to 49 Years	Pelmo Park-Humberlea	M9M	Community	CONFIRMED	2020-12-02	2020-12-06	MALE	RESOLVED	No	No	No	No	No	No
3103442	45454	Sporadic	20 to 29 Years	West Hill	M1E	Household Contact	CONFIRMED	2020-12-01	2020-12-06	MALE	RESOLVED	No	No	No	No	No	No
3103443	45455	Sporadic	60 to 69 Years	Black Creek	M3N	Close Contact	CONFIRMED	2020-11-18	2020-11-26	UNKNOWN	RESOLVED	No	No	No	No	No	No
3103444	45456	Sporadic	40 to 49 Years	Cliffcrest	M1M	No Information	CONFIRMED	2020-11-26	2020-12-04	FEMALE	RESOLVED	No	No	No	No	No	No
3103445	45457	Sporadic	30 to 39 Years	Brookhaven-Amesbury	M6M	No Information	CONFIRMED	2020-11-29	2020-12-02	MALE	RESOLVED	No	No	No	No	No	No
3103446	45458	Sporadic	20 to 29 Years	Thorncliffe Park	M4H	Household Contact	CONFIRMED	2020-12-03	2020-12-07	FEMALE	RESOLVED	No	No	No	No	No	No
3103447	45459	Sporadic	60 to 69 Years	Keelesdale-Eglinton West	M6M	Household Contact	CONFIRMED	2020-12-05	2020-12-06	MALE	RESOLVED	No	No	No	Yes	No	No
3103448	45460	Sporadic	70 to 79 Years	Casa Loma	M5R	Household Contact	CONFIRMED	2020-12-01	2020-12-02	FEMALE	RESOLVED	No	No	No	No	No	No
3103449	45461	Sporadic	19 and younger	Woodbine Corridor	M4C	Household Contact	CONFIRMED	2020-11-29	2020-12-05	FEMALE	RESOLVED	No	No	No	No	No	No
3103450	45462	Sporadic	20 to 29 Years	Westminster-Branson	M2R	No Information	CONFIRMED	2020-11-27	2020-12-01	MALE	RESOLVED	No	No	No	No	No	No
3103451	45463	Outbreak Associated	80 to 89 Years	Yorkdale-Glen Park	M6B	Outbreaks, Healthcare Institutions	CONFIRMED	2020-11-29	2020-12-01	FEMALE	RESOLVED	No	No	No	No	No	No
3103452	45464	Sporadic	19 and younger	Flemingdon Park	M3C	Community	CONFIRMED	2020-12-05	2020-12-07	MALE	RESOLVED	No	No	No	No	No	No
3103453	45465	Sporadic	60 to 69 Years	Dorset Park	M1P	No Information	CONFIRMED	2020-12-02	2020-12-03	FEMALE	RESOLVED	No	No	No	No	No	No
3103454	45466	Outbreak Associated	40 to 49 Years	Regent Park	M5A	Outbreaks, Other Settings	CONFIRMED	2020-11-19	2020-11-27	MALE	RESOLVED	No	No	No	No	No	No
3103455	45467	Sporadic	20 to 29 Years	Willowdale West	M2N	Community	CONFIRMED	2020-11-30	2020-12-04	MALE	RESOLVED	No	No	No	No	No	No
3103456	45468	Outbreak Associated	60 to 69 Years	Downsview-Roding-CFB	M3K	Outbreaks, Other Settings	PROBABLE	2020-11-28	2020-11-28	FEMALE	RESOLVED	No	No	No	No	No	No
3103457	45469	Sporadic	40 to 49 Years	Lansing-Westgate	M2N	Household Contact	CONFIRMED	2020-12-02	2020-12-03	FEMALE	RESOLVED	No	No	No	No	No	No
3103458	45470	Sporadic	40 to 49 Years	Bendale	M1P	Community	CONFIRMED	2020-12-01	2020-12-05	MALE	RESOLVED	No	No	No	No	No	No
3103459	45471	Sporadic	50 to 59 Years	Rockcliffe-Smythe	M6N	No Information	CONFIRMED	2020-11-17	2020-12-04	MALE	RESOLVED	No	No	No	No	No	No
3103460	45472	Sporadic	30 to 39 Years	Westminster-Branson	M2R	Household Contact	CONFIRMED	2020-11-30	2020-12-02	MALE	RESOLVED	No	No	No	No	No	No
3103461	45473	Sporadic	50 to 59 Years	Don Valley Village	M2J	No Information	CONFIRMED	2020-12-01	2020-12-03	FEMALE	RESOLVED	No	No	No	Yes	Yes	Yes
3103462	45474	Sporadic	50 to 59 Years	Milliken	M1V	No Information	CONFIRMED	2020-11-30	2020-12-02	FEMALE	RESOLVED	No	No	No	No	No	No
3103463	45475	Sporadic	30 to 39 Years	Clairlea-Birchmount	M1L	No Information	CONFIRMED	2020-11-25	2020-12-01	FEMALE	RESOLVED	No	No	No	No	No	No
3103464	45476	Sporadic	60 to 69 Years	Kennedy Park	M1K	No Information	CONFIRMED	2020-12-02	2020-12-06	MALE	RESOLVED	No	No	No	No	No	No
3103465	45477	Sporadic	20 to 29 Years	Downsview-Roding-CFB	M3L	No Information	CONFIRMED	2020-11-28	2020-12-02	FEMALE	RESOLVED	No	No	No	Yes	No	No
3103466	45479	Outbreak Associated	50 to 59 Years	Briar Hill - Belgravia	M6E	Outbreaks, Other Settings	CONFIRMED	2020-11-26	2020-12-05	FEMALE	RESOLVED	No	No	No	No	No	No
3103467	45480	Sporadic	20 to 29 Years	Islington-City Centre West	M9B	No Information	PROBABLE	2020-12-04	2020-12-04	FEMALE	RESOLVED	No	No	No	No	No	No
3103468	45481	Sporadic	50 to 59 Years	Black Creek	M3N	No Information	CONFIRMED	2020-11-30	2020-12-02	MALE	RESOLVED	No	No	No	No	No	No
3103469	45482	Sporadic	40 to 49 Years	Woburn	M1H	Close Contact	CONFIRMED	2020-12-01	2020-12-02	MALE	RESOLVED	No	No	No	No	No	No
3103470	45483	Sporadic	50 to 59 Years	Malvern	M1B	No Information	CONFIRMED	2020-12-04	2020-12-05	FEMALE	RESOLVED	No	No	No	No	No	No
3103471	45484	Sporadic	40 to 49 Years	Islington-City Centre West	M9A	Community	CONFIRMED	2020-11-28	2020-12-01	MALE	RESOLVED	No	No	No	No	No	No
3103472	45485	Outbreak Associated	40 to 49 Years	Kennedy Park	M1K	Outbreaks, Other Settings	CONFIRMED	2020-11-30	2020-12-02	FEMALE	RESOLVED	No	No	No	No	No	No
3103473	45486	Sporadic	40 to 49 Years	Rouge	M1B	No Information	CONFIRMED	2020-11-25	2020-11-30	MALE	RESOLVED	No	No	No	No	No	No
3103474	45487	Sporadic	40 to 49 Years	York University Heights	M3J	No Information	CONFIRMED	2020-12-03	2020-12-05	MALE	RESOLVED	No	No	No	No	No	No
3103475	45488	Outbreak Associated	40 to 49 Years	Yorkdale-Glen Park	M6B	Outbreaks, Healthcare Institutions	CONFIRMED	2020-11-28	2020-12-06	FEMALE	RESOLVED	No	No	No	No	No	No
3103476	45489	Sporadic	20 to 29 Years	Mount Pleasant West	M4P	No Information	CONFIRMED	2020-11-28	2020-11-30	FEMALE	RESOLVED	No	No	No	No	No	No
3103477	45490	Outbreak Associated	19 and younger	East End-Danforth	M4E	Outbreaks, Other Settings	CONFIRMED	2020-12-04	2020-12-06	FEMALE	RESOLVED	No	No	No	No	No	No
3103478	45491	Sporadic	20 to 29 Years	Niagara	M5V	Household Contact	CONFIRMED	2020-12-01	2020-12-04	FEMALE	RESOLVED	No	No	No	No	No	No
3103479	45492	Sporadic	20 to 29 Years	Woburn	M1H	No Information	CONFIRMED	2020-11-29	2020-12-01	MALE	RESOLVED	No	No	No	No	No	No
3103480	45493	Outbreak Associated	90 and older	High Park-Swansea	M6R	Outbreaks, Healthcare Institutions	CONFIRMED	2020-12-03	2020-12-05	FEMALE	RESOLVED	No	No	No	Yes	No	No
3103481	45494	Sporadic	30 to 39 Years	O'Connor-Parkview	M3C	No Information	CONFIRMED	2020-12-03	2020-12-07	FEMALE	RESOLVED	No	No	No	No	No	No
3103482	45495	Sporadic	60 to 69 Years	L'Amoreaux	M1V	No Information	CONFIRMED	2020-12-03	2020-12-05	MALE	RESOLVED	No	No	No	No	No	No
3103483	45496	Sporadic	30 to 39 Years	Etobicoke West Mall	M9C	No Information	CONFIRMED	2020-12-04	2020-12-07	MALE	RESOLVED	No	No	No	No	No	No
3103484	45497	Sporadic	30 to 39 Years	Steeles	M1V	No Information	CONFIRMED	2020-12-03	2020-12-06	MALE	RESOLVED	No	No	No	No	No	No
3103485	45498	Sporadic	20 to 29 Years	Willowdale East	M2N	No Information	CONFIRMED	2020-11-26	2020-12-02	FEMALE	RESOLVED	No	No	No	No	No	No
3103486	45500	Sporadic	50 to 59 Years	Westminster-Branson	M2R	Close Contact	CONFIRMED	2020-12-02	2020-12-04	FEMALE	RESOLVED	No	No	No	No	No	No
3103487	45501	Sporadic	20 to 29 Years	Keelesdale-Eglinton West	M6M	No Information	CONFIRMED	2020-11-26	2020-12-06	MALE	RESOLVED	No	No	No	No	No	No
3103488	45502	Sporadic	40 to 49 Years	Humber Summit	M9L	No Information	CONFIRMED	2020-11-28	2020-12-05	FEMALE	RESOLVED	No	No	No	No	No	No
3103489	45503	Sporadic	19 and younger	Thorncliffe Park	M4H	No Information	CONFIRMED	2020-11-30	2020-12-01	FEMALE	RESOLVED	No	No	No	No	No	No
3103490	45504	Sporadic	30 to 39 Years	Broadview North	M4K	No Information	CONFIRMED	2020-12-01	2020-12-04	FEMALE	RESOLVED	No	No	No	No	No	No
3103491	45505	Sporadic	19 and younger	Downsview-Roding-CFB	M3M	Household Contact	CONFIRMED	2020-11-02	2020-12-01	MALE	RESOLVED	No	No	No	No	No	No
3103492	45506	Sporadic	30 to 39 Years	Agincourt North	M1V	Close Contact	CONFIRMED	2020-11-30	2020-12-07	FEMALE	RESOLVED	No	No	No	No	No	No
3103493	45507	Sporadic	30 to 39 Years	Taylor-Massey	M4C	No Information	CONFIRMED	2020-11-28	2020-11-30	MALE	RESOLVED	No	No	No	No	No	No
3103494	45508	Sporadic	19 and younger	Oakwood Village	M6C	Household Contact	CONFIRMED	2020-12-02	2020-12-05	FEMALE	RESOLVED	No	No	No	No	No	No
3103495	45509	Outbreak Associated	19 and younger	Thorncliffe Park	M4H	Outbreaks, Other Settings	CONFIRMED	2020-11-30	2020-12-02	FEMALE	RESOLVED	No	No	No	No	No	No
3103496	45510	Sporadic	20 to 29 Years	Kensington-Chinatown	M5T	No Information	CONFIRMED	2020-11-29	2020-12-01	MALE	RESOLVED	No	No	No	No	No	No
3103497	45511	Sporadic	40 to 49 Years	Wexford/Maryvale	M1R	No Information	CONFIRMED	2020-11-23	2020-12-01	MALE	RESOLVED	No	No	No	No	No	No
3103498	45512	Outbreak Associated	70 to 79 Years	Birchcliffe-Cliffside	M1N	Outbreaks, Healthcare Institutions	CONFIRMED	2020-11-30	2020-12-02	MALE	RESOLVED	No	No	No	Yes	No	No
3103499	45513	Sporadic	20 to 29 Years	Rouge	M1B	Community	CONFIRMED	2020-12-02	2020-12-04	FEMALE	RESOLVED	No	No	No	No	No	No
3103500	45514	Sporadic	30 to 39 Years	Rouge	M1B	No Information	CONFIRMED	2020-12-01	2020-12-04	FEMALE	RESOLVED	No	No	No	No	No	No
3103501	45515	Sporadic	40 to 49 Years	Steeles	M1W	No Information	CONFIRMED	2020-11-30	2020-12-01	MALE	RESOLVED	No	No	No	No	No	No
3103502	45516	Outbreak Associated	60 to 69 Years	Parkwoods-Donalda	M3A	Outbreaks, Other Settings	CONFIRMED	2020-12-06	2020-12-07	FEMALE	RESOLVED	No	No	No	No	No	No
3103503	45517	Sporadic	19 and younger	Trinity-Bellwoods	M6J	Household Contact	PROBABLE	2020-11-27	2020-12-04	MALE	RESOLVED	No	No	No	No	No	No
3103504	45518	Sporadic	20 to 29 Years	Malvern	M1B	No Information	CONFIRMED	2020-11-25	2020-12-02	FEMALE	RESOLVED	No	No	No	No	No	No
3103505	45519	Sporadic	30 to 39 Years	Newtonbrook East	M2M	No Information	CONFIRMED	2020-12-03	2020-12-04	MALE	RESOLVED	No	No	No	No	No	No
3103506	45520	Sporadic	30 to 39 Years	Elms-Old Rexdale	M9W	Household Contact	CONFIRMED	2020-12-01	2020-12-06	FEMALE	RESOLVED	No	No	No	No	No	No
3103507	45521	Outbreak Associated	19 and younger	Humber Summit	M9L	Outbreaks, Other Settings	CONFIRMED	2020-11-24	2020-12-05	FEMALE	RESOLVED	No	No	No	No	No	No
3103508	45522	Sporadic	60 to 69 Years	Waterfront Communities-The Island	M5E	Community	CONFIRMED	2020-12-02	2020-12-04	MALE	RESOLVED	No	No	No	No	No	No
3103509	45523	Outbreak Associated	50 to 59 Years	Thistletown-Beaumond Heights	M9V	Outbreaks, Healthcare Institutions	CONFIRMED	2020-11-27	2020-12-01	MALE	RESOLVED	No	No	No	No	No	No
3103510	45524	Sporadic	19 and younger	Milliken	M1V	Household Contact	CONFIRMED	2020-11-23	2020-12-02	MALE	RESOLVED	No	No	No	No	No	No
3103511	45525	Sporadic	50 to 59 Years	Black Creek	M3N	No Information	CONFIRMED	2020-11-30	2020-12-02	FEMALE	RESOLVED	No	No	No	No	No	No
3103512	45526	Sporadic	40 to 49 Years			Close Contact	PROBABLE	2020-11-24	2020-11-24	OTHER	RESOLVED	No	No	No	No	No	No
3103513	45527	Sporadic	40 to 49 Years	L'Amoreaux	M1V	Household Contact	CONFIRMED	2020-11-27	2020-11-30	FEMALE	RESOLVED	No	No	No	No	No	No
3103514	45528	Outbreak Associated	19 and younger	Willowridge-Martingrove-Richview	M9R	Outbreaks, Other Settings	CONFIRMED	2020-12-03	2020-12-05	FEMALE	RESOLVED	No	No	No	No	No	No
3103515	45529	Sporadic	50 to 59 Years	Rouge	M1X	No Information	CONFIRMED	2020-11-27	2020-12-02	FEMALE	RESOLVED	No	No	No	No	No	No
3103516	45530	Sporadic	30 to 39 Years	Thistletown-Beaumond Heights	M9V	No Information	CONFIRMED	2020-11-27	2020-12-02	FEMALE	RESOLVED	No	No	No	No	No	No
3103517	45531	Sporadic	20 to 29 Years	Cabbagetown-South St. James Town	M5A	No Information	CONFIRMED	2020-11-23	2020-12-02	MALE	RESOLVED	No	No	No	No	No	No
3103518	45532	Outbreak Associated	20 to 29 Years	Forest Hill North	M5N	Outbreaks, Healthcare Institutions	CONFIRMED	2020-11-30	2020-12-06	MALE	RESOLVED	No	No	No	No	No	No
3103519	45533	Sporadic	60 to 69 Years	Don Valley Village	M2J	No Information	CONFIRMED	2020-11-29	2020-12-05	MALE	RESOLVED	No	No	No	No	No	No
3103520	45534	Sporadic	30 to 39 Years	Yorkdale-Glen Park	M6B	Community	PROBABLE	2020-12-06	2020-12-06	MALE	RESOLVED	No	No	No	No	No	No
3103521	45535	Sporadic	50 to 59 Years	Downsview-Roding-CFB	M3M	Community	CONFIRMED	2020-11-30	2020-12-03	FEMALE	RESOLVED	No	No	No	No	No	No
3103522	45536	Sporadic	19 and younger	Eglinton East	M1J	Household Contact	CONFIRMED	2020-12-01	2020-12-03	FEMALE	RESOLVED	No	No	No	No	No	No
3103523	45537	Sporadic	20 to 29 Years	Milliken	M1V	No Information	CONFIRMED	2020-12-02	2020-12-03	MALE	RESOLVED	No	No	No	No	No	No
3103524	45538	Sporadic	40 to 49 Years	Clairlea-Birchmount	M1L	No Information	CONFIRMED	2020-11-28	2020-11-30	FEMALE	RESOLVED	No	No	No	No	No	No
3103525	45539	Sporadic	19 and younger	Thorncliffe Park	M4H	No Information	CONFIRMED	2020-12-01	2020-12-03	MALE	RESOLVED	No	No	No	No	No	No
3103526	45540	Sporadic	30 to 39 Years	Black Creek	M3N	No Information	CONFIRMED	2020-11-25	2020-12-05	MALE	RESOLVED	No	No	No	No	No	No
3103527	45541	Outbreak Associated	50 to 59 Years	Rouge	M1X	Outbreaks, Other Settings	CONFIRMED	2020-11-30	2020-12-03	FEMALE	RESOLVED	No	No	No	No	No	No
3103528	45542	Outbreak Associated	40 to 49 Years	Malvern	M1B	Outbreaks, Other Settings	CONFIRMED	2020-12-01	2020-12-04	FEMALE	RESOLVED	No	No	No	No	No	No
3103529	45543	Sporadic	19 and younger	Wexford/Maryvale	M1R	Household Contact	CONFIRMED	2020-12-01	2020-12-02	MALE	RESOLVED	No	No	No	No	No	No
3103530	45544	Sporadic	20 to 29 Years	L'Amoreaux	M1V	No Information	CONFIRMED	2020-11-28	2020-11-30	FEMALE	RESOLVED	No	No	No	No	No	No
3103531	45545	Sporadic	20 to 29 Years	L'Amoreaux	M1W	No Information	CONFIRMED	2020-11-28	2020-12-01	MALE	RESOLVED	No	No	No	No	No	No
3103532	45546	Outbreak Associated	40 to 49 Years	Banbury-Don Mills	M3C	Outbreaks, Healthcare Institutions	CONFIRMED	2020-12-01	2020-12-03	FEMALE	RESOLVED	No	No	No	No	No	No
3103533	45547	Outbreak Associated	20 to 29 Years	Bendale	M1J	Outbreaks, Other Settings	CONFIRMED	2020-11-25	2020-12-01	MALE	RESOLVED	No	No	No	No	No	No
3103534	45548	Sporadic	30 to 39 Years	Thorncliffe Park	M4H	No Information	CONFIRMED	2020-12-04	2020-12-05	FEMALE	RESOLVED	No	No	No	No	No	No
3103535	45549	Outbreak Associated	90 and older	Thistletown-Beaumond Heights	M9V	Outbreaks, Healthcare Institutions	CONFIRMED	2020-12-01	2020-12-06	FEMALE	RESOLVED	No	No	No	No	No	No
3103536	45550	Sporadic	50 to 59 Years	Don Valley Village	M2J	Community	CONFIRMED	2020-12-06	2020-12-07	MALE	RESOLVED	No	No	No	No	No	No
3103537	45551	Sporadic	20 to 29 Years	Wychwood	M6H	No Information	CONFIRMED	2020-11-30	2020-12-03	MALE	RESOLVED	No	No	No	No	No	No
3103538	45552	Sporadic	20 to 29 Years	Westminster-Branson	M2R	No Information	CONFIRMED	2020-11-30	2020-12-06	MALE	RESOLVED	No	No	No	No	No	No
3103539	45553	Sporadic	60 to 69 Years	L'Amoreaux	M1W	Household Contact	CONFIRMED	2020-11-30	2020-12-05	MALE	RESOLVED	No	No	No	No	No	No
3103540	45554	Sporadic	50 to 59 Years	O'Connor-Parkview	M3C	Household Contact	CONFIRMED	2020-11-29	2020-12-03	MALE	RESOLVED	No	No	No	No	No	No
3103541	45555	Sporadic	20 to 29 Years	West Humber-Clairville	M9W	Community	CONFIRMED	2020-11-29	2020-12-05	MALE	RESOLVED	No	No	No	No	No	No
3103542	45556	Sporadic	50 to 59 Years	Edenbridge-Humber Valley	M9A	Close Contact	CONFIRMED	2020-12-01	2020-12-03	MALE	RESOLVED	No	No	No	No	No	No
3103543	45557	Sporadic	30 to 39 Years	Dorset Park	M1P	No Information	CONFIRMED	2020-11-22	2020-12-02	FEMALE	RESOLVED	No	No	No	No	No	No
3103544	45558	Outbreak Associated	90 and older	Bathurst Manor	M3H	Outbreaks, Healthcare Institutions	CONFIRMED	2020-11-28	2020-12-01	MALE	RESOLVED	No	No	No	Yes	No	No
3103545	45559	Sporadic	19 and younger	Oakridge	M1L	Community	CONFIRMED	2020-11-28	2020-12-03	MALE	RESOLVED	No	No	No	No	No	No
3103546	45560	Outbreak Associated	19 and younger	Woburn	M1G	Outbreaks, Congregate Settings	PROBABLE	2020-11-25	2020-11-25	MALE	RESOLVED	No	No	No	No	No	No
3103547	45562	Sporadic	19 and younger	Annex	M5R	Household Contact	CONFIRMED	2020-12-02	2020-12-06	MALE	RESOLVED	No	No	No	No	No	No
3103548	45563	Sporadic	50 to 59 Years	South Parkdale	M6K	No Information	CONFIRMED	2020-12-05	2020-12-06	FEMALE	RESOLVED	No	No	No	Yes	No	No
3103549	45564	Sporadic	20 to 29 Years	Downsview-Roding-CFB	M3L	No Information	CONFIRMED	2020-11-22	2020-11-27	FEMALE	RESOLVED	No	No	No	No	No	No
3103550	45565	Sporadic	19 and younger	Agincourt North	M1V	Household Contact	CONFIRMED	2020-11-27	2020-12-02	FEMALE	RESOLVED	No	No	No	No	No	No
3103551	45566	Sporadic	40 to 49 Years	Thorncliffe Park	M4H	Household Contact	CONFIRMED	2020-11-29	2020-12-02	MALE	RESOLVED	No	No	No	No	No	No
3103552	45567	Sporadic	30 to 39 Years	Leaside-Bennington	M4G	No Information	CONFIRMED	2020-12-02	2020-12-05	MALE	RESOLVED	No	No	No	No	No	No
3103553	45568	Sporadic	50 to 59 Years	Downsview-Roding-CFB	M3M	Household Contact	CONFIRMED	2020-11-26	2020-12-01	FEMALE	RESOLVED	No	No	No	No	No	No
3103554	45569	Sporadic	19 and younger	Clairlea-Birchmount	M1L	Household Contact	CONFIRMED	2020-11-27	2020-11-30	MALE	RESOLVED	No	No	No	No	No	No
3103555	45570	Sporadic	50 to 59 Years	Kennedy Park	M1K	No Information	CONFIRMED	2020-11-25	2020-12-02	FEMALE	RESOLVED	No	No	No	No	No	No
3103556	45571	Sporadic	30 to 39 Years	Englemount-Lawrence	M6A	No Information	CONFIRMED	2020-11-25	2020-12-03	MALE	RESOLVED	No	No	No	No	No	No
3103557	45572	Sporadic	30 to 39 Years	Waterfront Communities-The Island	M5V	No Information	CONFIRMED	2020-11-30	2020-12-02	FEMALE	RESOLVED	No	No	No	No	No	No
3103558	45573	Sporadic	50 to 59 Years	Downsview-Roding-CFB	M3L	Close Contact	CONFIRMED	2020-11-27	2020-12-03	MALE	RESOLVED	No	No	No	Yes	No	No
3103559	45574	Sporadic	30 to 39 Years	Malvern	M1B	Close Contact	CONFIRMED	2020-11-24	2020-12-02	MALE	RESOLVED	No	No	No	No	No	No
3103560	45575	Sporadic	19 and younger	Thorncliffe Park	M4H	Household Contact	CONFIRMED	2020-12-02	2020-12-04	MALE	RESOLVED	No	No	No	No	No	No
3103561	45576	Sporadic	20 to 29 Years	Long Branch	M8W	No Information	CONFIRMED	2020-11-21	2020-12-01	FEMALE	RESOLVED	No	No	No	No	No	No
3103562	45577	Sporadic	40 to 49 Years	Yorkdale-Glen Park	M6A	Community	CONFIRMED	2020-12-01	2020-12-03	FEMALE	RESOLVED	No	No	No	No	No	No
3103563	45578	Sporadic	20 to 29 Years	Mount Pleasant West	M4S	No Information	CONFIRMED	2020-11-25	2020-12-01	MALE	RESOLVED	No	No	No	No	No	No
3103564	45579	Sporadic	20 to 29 Years	Black Creek	M3N	No Information	CONFIRMED	2020-11-28	2020-12-04	FEMALE	RESOLVED	No	No	No	No	No	No
3103565	45580	Sporadic	19 and younger	Rexdale-Kipling	M9W	No Information	CONFIRMED	2020-12-02	2020-12-04	FEMALE	RESOLVED	No	No	No	No	No	No
3103566	45581	Sporadic	60 to 69 Years	North St. James Town	M4X	No Information	CONFIRMED	2020-11-28	2020-12-04	MALE	RESOLVED	No	No	No	No	No	No
3103567	45582	Outbreak Associated	19 and younger	Edenbridge-Humber Valley	M9A	Outbreaks, Other Settings	CONFIRMED	2020-12-04	2020-12-06	MALE	RESOLVED	No	No	No	No	No	No
3103568	45583	Sporadic	40 to 49 Years	Black Creek	M3N	No Information	CONFIRMED	2020-12-01	2020-12-03	FEMALE	RESOLVED	No	No	No	No	No	No
3103569	45584	Sporadic	60 to 69 Years	Westminster-Branson	M2R	No Information	CONFIRMED	2020-12-03	2020-12-06	FEMALE	RESOLVED	No	No	No	No	No	No
3103570	45585	Sporadic	40 to 49 Years	Flemingdon Park	M3C	No Information	CONFIRMED	2020-11-30	2020-12-02	MALE	RESOLVED	No	No	No	No	No	No
3103571	45586	Sporadic	20 to 29 Years	Rouge	M1X	No Information	CONFIRMED	2020-11-29	2020-12-02	MALE	RESOLVED	No	No	No	No	No	No
3103572	45587	Sporadic	19 and younger	Rockcliffe-Smythe	M6N	Household Contact	CONFIRMED	2020-12-02	2020-12-05	FEMALE	RESOLVED	No	No	No	No	No	No
3103573	45588	Sporadic	30 to 39 Years	Leaside-Bennington	M4G	Community	CONFIRMED	2020-11-29	2020-12-02	MALE	RESOLVED	No	No	No	No	No	No
3103574	45589	Sporadic	20 to 29 Years	Agincourt North	M1V	No Information	CONFIRMED	2020-12-01	2020-12-03	MALE	RESOLVED	No	No	No	No	No	No
3103575	45591	Sporadic	30 to 39 Years	Westminster-Branson	M2R	No Information	CONFIRMED	2020-12-04	2020-12-05	FEMALE	RESOLVED	No	No	No	No	No	No
3103576	45592	Sporadic	19 and younger	Thorncliffe Park	M4H	Household Contact	CONFIRMED	2020-11-26	2020-11-30	FEMALE	RESOLVED	No	No	No	No	No	No
3103577	45593	Sporadic	30 to 39 Years	Dorset Park	M1P	No Information	CONFIRMED	2020-12-03	2020-12-05	MALE	RESOLVED	No	No	No	No	No	No
3103578	45594	Sporadic	30 to 39 Years	Agincourt North	M1S	No Information	CONFIRMED	2020-11-26	2020-12-05	FEMALE	RESOLVED	No	No	No	No	No	No
3103579	45595	Sporadic	20 to 29 Years	West Humber-Clairville	M9V	No Information	CONFIRMED	2020-11-28	2020-12-04	MALE	RESOLVED	No	No	No	No	No	No
3103580	45596	Sporadic	30 to 39 Years	Thorncliffe Park	M4H	No Information	CONFIRMED	2020-11-30	2020-12-02	FEMALE	RESOLVED	No	No	No	No	No	No
3103581	45597	Sporadic	30 to 39 Years	West Humber-Clairville	M9V	No Information	CONFIRMED	2020-11-30	2020-12-05	MALE	RESOLVED	No	No	No	No	No	No
3103582	45598	Outbreak Associated	30 to 39 Years	Cliffcrest	M1M	Outbreaks, Other Settings	CONFIRMED	2020-11-28	2020-12-01	MALE	RESOLVED	No	No	No	No	No	No
3103583	45599	Sporadic	30 to 39 Years	Willowdale West	M2N	Close Contact	CONFIRMED	2020-11-26	2020-11-30	FEMALE	RESOLVED	No	No	No	No	No	No
3103584	45600	Sporadic	20 to 29 Years	Agincourt South-Malvern West	M1S	No Information	CONFIRMED	2020-11-30	2020-12-02	MALE	RESOLVED	No	No	No	No	No	No
3103585	45601	Sporadic	40 to 49 Years	Steeles	M1W	No Information	CONFIRMED	2020-11-25	2020-12-01	FEMALE	RESOLVED	No	No	No	No	No	No
3103586	45602	Sporadic	30 to 39 Years	Corso Italia-Davenport	M6E	Close Contact	CONFIRMED	2020-12-02	2020-12-03	FEMALE	RESOLVED	No	No	No	No	No	No
3103587	45603	Sporadic	20 to 29 Years	O'Connor-Parkview	M3C	No Information	CONFIRMED	2020-12-01	2020-12-03	MALE	RESOLVED	No	No	No	No	No	No
3103588	45604	Sporadic	40 to 49 Years	Briar Hill - Belgravia	M6E	Household Contact	CONFIRMED	2020-11-28	2020-12-02	FEMALE	RESOLVED	No	No	No	No	No	No
3103589	45605	Sporadic	80 to 89 Years	Glenfield-Jane Heights	M3L	Community	CONFIRMED	2020-12-05	2020-12-06	MALE	FATAL	No	No	No	Yes	No	No
3103590	45606	Outbreak Associated	40 to 49 Years	Newtonbrook West	M2R	Outbreaks, Healthcare Institutions	CONFIRMED	2020-12-03	2020-12-05	FEMALE	RESOLVED	No	No	No	No	No	No
3103591	45607	Sporadic	20 to 29 Years	Agincourt South-Malvern West	M1S	No Information	CONFIRMED	2020-12-01	2020-12-06	MALE	RESOLVED	No	No	No	No	No	No
3103592	45608	Sporadic	20 to 29 Years	Highland Creek	M1C	No Information	CONFIRMED	2020-11-30	2020-12-03	MALE	RESOLVED	No	No	No	No	No	No
3103593	45609	Sporadic	30 to 39 Years	Tam O'Shanter-Sullivan	M1T	No Information	CONFIRMED	2020-12-01	2020-12-01	FEMALE	RESOLVED	No	No	No	No	No	No
3103594	45610	Sporadic	60 to 69 Years	L'Amoreaux	M1W	Close Contact	CONFIRMED	2020-12-04	2020-12-05	FEMALE	RESOLVED	No	No	No	No	No	No
3103595	45611	Sporadic	60 to 69 Years	North St. James Town	M4X	No Information	CONFIRMED	2020-12-03	2020-12-06	FEMALE	RESOLVED	No	No	No	No	No	No
3103596	45612	Sporadic	19 and younger	Thorncliffe Park	M4H	No Information	CONFIRMED	2020-11-24	2020-11-30	MALE	RESOLVED	No	No	No	No	No	No
3103597	45613	Outbreak Associated	70 to 79 Years	Birchcliffe-Cliffside	M1N	Outbreaks, Healthcare Institutions	CONFIRMED	2020-11-27	2020-11-27	FEMALE	RESOLVED	No	No	No	No	No	No
3103598	45614	Sporadic	40 to 49 Years	Milliken	M1V	No Information	CONFIRMED	2020-12-03	2020-12-05	MALE	RESOLVED	No	No	No	No	No	No
3103599	45615	Sporadic	20 to 29 Years	Clairlea-Birchmount	M1L	Close Contact	CONFIRMED	2020-12-02	2020-12-04	MALE	RESOLVED	No	No	No	No	No	No
3103600	45616	Sporadic	60 to 69 Years	Don Valley Village	M2J	No Information	CONFIRMED	2020-11-29	2020-12-03	MALE	RESOLVED	No	No	No	Yes	No	No
3103601	45617	Sporadic	30 to 39 Years	Broadview North	M4K	No Information	CONFIRMED	2020-11-26	2020-11-30	FEMALE	RESOLVED	No	No	No	No	No	No
3103602	45618	Sporadic	19 and younger	Regent Park	M5A	Household Contact	CONFIRMED	2020-12-02	2020-12-04	MALE	RESOLVED	No	No	No	No	No	No
3103603	45619	Sporadic	30 to 39 Years	Rouge	M1B	No Information	CONFIRMED	2020-11-28	2020-12-03	MALE	RESOLVED	No	No	No	No	No	No
3103604	45620	Sporadic	90 and older	Kingsview Village-The Westway	M9P	No Information	CONFIRMED	2020-11-21	2020-12-04	MALE	RESOLVED	No	No	No	No	No	No
3103605	45621	Sporadic	50 to 59 Years	Pelmo Park-Humberlea	M9N	Close Contact	CONFIRMED	2020-11-27	2020-12-01	FEMALE	RESOLVED	No	No	No	No	No	No
3103606	45622	Sporadic	19 and younger	Cliffcrest	M1M	Household Contact	CONFIRMED	2020-11-29	2020-12-04	MALE	RESOLVED	No	No	No	No	No	No
3103607	45623	Sporadic	40 to 49 Years	New Toronto	M8V	No Information	CONFIRMED	2020-11-30	2020-12-02	MALE	RESOLVED	No	No	No	No	No	No
3103608	45624	Sporadic	19 and younger	Willowdale East	M2N	Household Contact	CONFIRMED	2020-12-01	2020-12-03	FEMALE	RESOLVED	No	No	No	No	No	No
3103609	45625	Outbreak Associated	30 to 39 Years	Cliffcrest	M1M	Outbreaks, Healthcare Institutions	CONFIRMED	2020-12-04	2020-12-05	MALE	RESOLVED	No	No	No	No	No	No
3103610	45626	Sporadic	20 to 29 Years	Parkwoods-Donalda	M3A	No Information	CONFIRMED	2020-11-30	2020-12-02	MALE	RESOLVED	No	No	No	No	No	No
3103611	45627	Outbreak Associated	60 to 69 Years	Mount Olive-Silverstone-Jamestown	M9V	Outbreaks, Healthcare Institutions	CONFIRMED	2020-12-02	2020-12-05	MALE	RESOLVED	No	No	No	No	No	No
3103612	45628	Sporadic	30 to 39 Years	North St. James Town	M4Y	Household Contact	CONFIRMED	2020-11-28	2020-12-02	MALE	RESOLVED	No	No	No	No	No	No
3103613	45629	Sporadic	50 to 59 Years	Westminster-Branson	M2R	No Information	CONFIRMED	2020-11-29	2020-12-01	MALE	RESOLVED	No	No	No	No	No	No
3103614	45630	Sporadic	50 to 59 Years	Dovercourt-Wallace Emerson-Junction	M6H	No Information	CONFIRMED	2020-12-01	2020-12-06	FEMALE	RESOLVED	No	No	No	No	No	No
3103615	45631	Sporadic	40 to 49 Years	Kingsview Village-The Westway	M9P	No Information	CONFIRMED	2020-12-02	2020-12-05	MALE	RESOLVED	No	No	No	No	No	No
3103616	45632	Sporadic	30 to 39 Years	Kingsway South	M8X	No Information	CONFIRMED	2020-12-04	2020-12-06	MALE	RESOLVED	No	No	No	No	No	No
3103617	45633	Sporadic	30 to 39 Years	Oakwood Village	M6E	Community	CONFIRMED	2020-12-01	2020-12-02	MALE	RESOLVED	No	No	No	No	No	No
3103618	45634	Sporadic	30 to 39 Years		M1E	Close Contact	CONFIRMED	2020-12-04	2020-12-06	FEMALE	RESOLVED	No	No	No	No	No	No
3103619	45635	Sporadic	50 to 59 Years	Agincourt North	M1S	No Information	CONFIRMED	2020-12-03	2020-12-05	FEMALE	RESOLVED	No	No	No	No	No	No
3103620	45636	Sporadic	50 to 59 Years	Thistletown-Beaumond Heights	M9V	No Information	CONFIRMED	2020-11-30	2020-12-07	FEMALE	RESOLVED	No	No	No	No	No	No
3103621	45637	Sporadic	40 to 49 Years	L'Amoreaux	M1W	Household Contact	CONFIRMED	2020-11-27	2020-12-04	MALE	RESOLVED	No	No	No	Yes	No	No
3103622	45638	Sporadic	40 to 49 Years	Kingsview Village-The Westway	M9P	Community	CONFIRMED	2020-12-03	2020-12-05	MALE	RESOLVED	No	No	No	No	No	No
3103623	45639	Sporadic	60 to 69 Years	Rouge	M1C	Community	CONFIRMED	2020-11-30	2020-12-05	FEMALE	RESOLVED	No	No	No	Yes	Yes	Yes
3103624	45641	Sporadic	20 to 29 Years	Maple Leaf	M6L	Household Contact	CONFIRMED	2020-11-29	2020-12-03	MALE	RESOLVED	No	No	No	No	No	No
3103625	45642	Outbreak Associated	19 and younger	Thorncliffe Park	M4H	Outbreaks, Other Settings	CONFIRMED	2020-11-22	2020-12-01	FEMALE	RESOLVED	No	No	No	No	No	No
3103626	45643	Sporadic	20 to 29 Years	Waterfront Communities-The Island	M5V	Household Contact	CONFIRMED	2020-12-01	2020-12-06	FEMALE	RESOLVED	No	No	No	No	No	No
3103627	45644	Sporadic	30 to 39 Years	Newtonbrook West	M2R	Household Contact	CONFIRMED	2020-12-01	2020-12-03	FEMALE	RESOLVED	No	No	No	No	No	No
3103628	45645	Sporadic	30 to 39 Years	Beechborough-Greenbrook	M6M	Household Contact	CONFIRMED	2020-11-24	2020-11-26	MALE	RESOLVED	No	No	No	No	No	No
3103629	45646	Sporadic	20 to 29 Years	Waterfront Communities-The Island	M5V	No Information	CONFIRMED	2020-12-04	2020-12-06	MALE	RESOLVED	No	No	No	No	No	No
3103630	45647	Sporadic	40 to 49 Years	Milliken	M1V	No Information	CONFIRMED	2020-11-30	2020-12-02	FEMALE	RESOLVED	No	No	No	No	No	No
3103631	45648	Sporadic	19 and younger	Don Valley Village	M2J	Household Contact	CONFIRMED	2020-12-01	2020-12-03	FEMALE	RESOLVED	No	No	No	No	No	No
3103632	45649	Sporadic	50 to 59 Years	Steeles	M1V	No Information	CONFIRMED	2020-11-28	2020-12-05	MALE	RESOLVED	No	No	No	No	No	No
3103633	45650	Outbreak Associated	40 to 49 Years	Black Creek	M3N	Outbreaks, Other Settings	PROBABLE	2020-11-23	2020-12-06	UNKNOWN	RESOLVED	No	No	No	No	No	No
3103634	45651	Outbreak Associated	50 to 59 Years	Woodbine Corridor	M4C	Outbreaks, Congregate Settings	CONFIRMED	2020-11-28	2020-12-04	FEMALE	RESOLVED	No	No	No	No	No	No
3103635	45652	Sporadic	50 to 59 Years	Dovercourt-Wallace Emerson-Junction	M6G	No Information	CONFIRMED	2020-11-29	2020-12-02	MALE	RESOLVED	No	No	No	No	No	No
3103636	45653	Sporadic	20 to 29 Years	Bayview Woods-Steeles	M2K	No Information	CONFIRMED	2020-12-03	2020-12-06	FEMALE	RESOLVED	No	No	No	No	No	No
3103637	45654	Sporadic	20 to 29 Years	East End-Danforth	M4E	Community	CONFIRMED	2020-11-25	2020-12-06	FEMALE	RESOLVED	No	No	No	No	No	No
3103638	45655	Sporadic	80 to 89 Years	Islington-City Centre West	M8Z	Close Contact	CONFIRMED	2020-11-30	2020-12-05	FEMALE	RESOLVED	No	No	No	Yes	No	No
3103639	45656	Outbreak Associated	19 and younger	Rouge	M1X	Outbreaks, Other Settings	CONFIRMED	2020-12-03	2020-12-06	FEMALE	RESOLVED	No	No	No	No	No	No
3103640	45657	Sporadic	70 to 79 Years	Westminster-Branson	M2R	Community	CONFIRMED	2020-12-01	2020-12-03	FEMALE	RESOLVED	No	No	No	Yes	No	No
3103641	45658	Sporadic	40 to 49 Years	Eglinton East	M1K	No Information	CONFIRMED	2020-12-01	2020-12-06	FEMALE	RESOLVED	No	No	No	No	No	No
3103642	45659	Sporadic	80 to 89 Years	Thistletown-Beaumond Heights	M9V	Household Contact	CONFIRMED	2020-12-03	2020-12-05	FEMALE	RESOLVED	No	No	No	Yes	No	No
3103643	45660	Sporadic	19 and younger	Rexdale-Kipling	M9W	Household Contact	CONFIRMED	2020-12-02	2020-12-05	FEMALE	RESOLVED	No	No	No	No	No	No
3103644	45661	Sporadic	30 to 39 Years	Brookhaven-Amesbury	M6M	No Information	CONFIRMED	2020-11-28	2020-12-01	MALE	RESOLVED	No	No	No	No	No	No
3103645	45662	Sporadic	50 to 59 Years	Woburn	M1G	No Information	CONFIRMED	2020-11-29	2020-12-01	MALE	RESOLVED	No	No	No	No	No	No
3103646	45663	Sporadic	50 to 59 Years	St.Andrew-Windfields	M2L	Community	CONFIRMED	2020-11-25	2020-12-01	MALE	RESOLVED	No	No	No	No	No	No
3103647	45664	Sporadic	19 and younger	Dorset Park	M1P	Household Contact	CONFIRMED	2020-11-27	2020-12-01	MALE	RESOLVED	No	No	No	No	No	No
3103648	45665	Sporadic	20 to 29 Years	South Parkdale	M6K	No Information	CONFIRMED	2020-11-25	2020-11-30	MALE	RESOLVED	No	No	No	No	No	No
3103649	45666	Sporadic	50 to 59 Years	Glenfield-Jane Heights	M3N	Community	CONFIRMED	2020-11-22	2020-12-05	FEMALE	RESOLVED	No	No	No	No	No	No
3103650	45667	Sporadic	20 to 29 Years	Mimico (includes Humber Bay Shores)	M8Y	No Information	CONFIRMED	2020-11-28	2020-11-30	FEMALE	RESOLVED	No	No	No	No	No	No
3103651	45668	Sporadic	30 to 39 Years	Banbury-Don Mills	M3C	Community	CONFIRMED	2020-11-30	2020-12-05	MALE	RESOLVED	No	No	No	No	No	No
3103652	45669	Sporadic	19 and younger	Willowridge-Martingrove-Richview	M9R	Household Contact	CONFIRMED	2020-12-02	2020-12-05	MALE	RESOLVED	No	No	No	No	No	No
3103653	45670	Sporadic	20 to 29 Years	Tam O'Shanter-Sullivan	M1T	No Information	PROBABLE	2020-11-25	2020-12-01	FEMALE	RESOLVED	No	No	No	No	No	No
3103654	45671	Sporadic	30 to 39 Years	Caledonia-Fairbank	M6E	Household Contact	CONFIRMED	2020-12-01	2020-12-06	MALE	RESOLVED	No	No	No	No	No	No
3103655	45672	Sporadic	40 to 49 Years	Corso Italia-Davenport	M6E	No Information	CONFIRMED	2020-12-02	2020-12-06	FEMALE	RESOLVED	No	No	No	No	No	No
3103656	45673	Outbreak Associated	30 to 39 Years	Englemount-Lawrence	M6A	Outbreaks, Other Settings	CONFIRMED	2020-12-01	2020-12-05	FEMALE	RESOLVED	No	No	No	No	No	No
3103657	45674	Sporadic	50 to 59 Years	Mount Olive-Silverstone-Jamestown	M9V	Household Contact	CONFIRMED	2020-11-26	2020-12-02	FEMALE	RESOLVED	No	No	No	No	No	No
3103658	45677	Sporadic	30 to 39 Years	Mount Olive-Silverstone-Jamestown	M9V	Household Contact	CONFIRMED	2020-12-02	2020-12-06	FEMALE	RESOLVED	No	No	No	No	No	No
3103659	45678	Sporadic	40 to 49 Years	Downsview-Roding-CFB	M3L	No Information	CONFIRMED	2020-12-03	2020-12-05	MALE	RESOLVED	No	No	No	No	No	No
3103660	45679	Sporadic	50 to 59 Years	Mount Pleasant West	M4S	No Information	CONFIRMED	2020-12-02	2020-12-05	MALE	RESOLVED	No	No	No	No	No	No
3103661	45681	Sporadic	19 and younger	Lansing-Westgate	M2N	Household Contact	CONFIRMED	2020-12-03	2020-12-04	MALE	RESOLVED	No	No	No	No	No	No
3103662	45682	Sporadic	19 and younger	Ionview	M1K	Household Contact	CONFIRMED	2020-11-27	2020-12-01	MALE	RESOLVED	No	No	No	No	No	No
3103663	45683	Sporadic	30 to 39 Years	L'Amoreaux	M1W	No Information	CONFIRMED	2020-11-29	2020-12-05	FEMALE	RESOLVED	No	No	No	No	No	No
3103664	45684	Sporadic	30 to 39 Years	Mount Pleasant West	M4P	No Information	CONFIRMED	2020-12-03	2020-12-06	FEMALE	RESOLVED	No	No	No	No	No	No
3103665	45685	Sporadic	40 to 49 Years	Clairlea-Birchmount	M1L	Community	CONFIRMED	2020-11-23	2020-12-02	MALE	RESOLVED	No	No	No	No	No	No
3103666	45686	Sporadic	20 to 29 Years	Thistletown-Beaumond Heights	M9V	No Information	CONFIRMED	2020-11-28	2020-12-04	MALE	RESOLVED	No	No	No	No	No	No
3103667	45687	Sporadic	30 to 39 Years	Clairlea-Birchmount	M1L	Community	CONFIRMED	2020-11-29	2020-12-02	FEMALE	RESOLVED	No	No	No	No	No	No
3103668	45688	Sporadic	40 to 49 Years	West Hill	M1E	No Information	CONFIRMED	2020-12-02	2020-12-04	FEMALE	RESOLVED	No	No	No	No	No	No
3103669	45689	Outbreak Associated	90 and older	South Parkdale	M6K	Outbreaks, Healthcare Institutions	CONFIRMED	2020-12-02	2020-12-06	UNKNOWN	RESOLVED	No	No	No	No	No	No
3103670	45690	Sporadic	20 to 29 Years	Scarborough Village	M1J	Household Contact	CONFIRMED	2020-12-02	2020-12-05	MALE	RESOLVED	No	No	No	No	No	No
3103671	45691	Sporadic	60 to 69 Years	Humbermede	M9M	No Information	PROBABLE	2020-12-04	2020-12-05	FEMALE	RESOLVED	No	No	No	No	No	No
3103672	45692	Sporadic	40 to 49 Years	Woburn	M1G	No Information	CONFIRMED	2020-11-30	2020-12-03	MALE	RESOLVED	No	No	No	No	No	No
3103673	45693	Sporadic	40 to 49 Years	Tam O'Shanter-Sullivan	M1T	No Information	CONFIRMED	2020-11-25	2020-12-03	FEMALE	RESOLVED	No	No	No	No	No	No
3103674	45694	Sporadic	40 to 49 Years	Niagara	M6K	Community	CONFIRMED	2020-11-28	2020-11-30	MALE	RESOLVED	No	No	No	No	No	No
3103675	45695	Sporadic	30 to 39 Years	York University Heights	M3M	Close Contact	CONFIRMED	2020-12-01	2020-12-04	FEMALE	RESOLVED	No	No	No	No	No	No
3103676	45696	Sporadic	40 to 49 Years	Steeles	M1V	Close Contact	CONFIRMED	2020-12-03	2020-12-06	MALE	RESOLVED	No	No	No	No	No	No
3103677	45697	Outbreak Associated	50 to 59 Years	Malvern	M1B	Outbreaks, Other Settings	CONFIRMED	2020-12-04	2020-12-05	FEMALE	RESOLVED	No	No	No	No	No	No
3103678	45698	Outbreak Associated	40 to 49 Years	Malvern	M1B	Outbreaks, Healthcare Institutions	CONFIRMED	2020-12-02	2020-12-04	FEMALE	RESOLVED	No	No	No	No	No	No
3103679	45699	Sporadic	20 to 29 Years	South Riverdale	M4L	Household Contact	CONFIRMED	2020-11-20	2020-12-05	MALE	RESOLVED	No	No	No	No	No	No
3103680	45700	Sporadic	40 to 49 Years	Dorset Park	M1P	Household Contact	CONFIRMED	2020-12-04	2020-12-05	FEMALE	RESOLVED	No	No	No	No	No	No
3103681	45701	Sporadic	19 and younger	Humber Summit	M9L	Household Contact	CONFIRMED	2020-11-27	2020-12-03	MALE	RESOLVED	No	No	No	No	No	No
3103682	45702	Sporadic	70 to 79 Years	Milliken	M1V	Household Contact	CONFIRMED	2020-11-29	2020-11-30	FEMALE	RESOLVED	No	No	No	No	No	No
3103683	45703	Sporadic	70 to 79 Years	Etobicoke West Mall	M9C	No Information	CONFIRMED	2020-11-27	2020-12-02	MALE	RESOLVED	No	No	No	No	No	No
3103684	45704	Sporadic	40 to 49 Years	Thorncliffe Park	M4H	No Information	CONFIRMED	2020-11-29	2020-12-01	MALE	RESOLVED	No	No	No	No	No	No
3103685	45705	Sporadic	20 to 29 Years	West Hill	M1E	Community	CONFIRMED	2020-11-29	2020-12-02	MALE	RESOLVED	No	No	No	No	No	No
3103686	45706	Sporadic	20 to 29 Years	Thorncliffe Park	M4H	Household Contact	CONFIRMED	2020-12-02	2020-12-04	FEMALE	RESOLVED	No	No	No	No	No	No
3103687	45707	Sporadic	60 to 69 Years	Mount Olive-Silverstone-Jamestown	M9V	No Information	CONFIRMED	2020-12-05	2020-12-07	FEMALE	RESOLVED	No	No	No	No	No	No
3103688	45708	Sporadic	20 to 29 Years	Keelesdale-Eglinton West	M6N	Close Contact	CONFIRMED	2020-11-18	2020-11-30	FEMALE	RESOLVED	No	No	No	No	No	No
3103689	45709	Sporadic	50 to 59 Years	Rouge	M1B	Household Contact	CONFIRMED	2020-12-01	2020-12-05	MALE	RESOLVED	No	No	No	No	No	No
3103690	45710	Sporadic	60 to 69 Years	Corso Italia-Davenport	M6E	No Information	CONFIRMED	2020-12-01	2020-12-03	FEMALE	RESOLVED	No	No	No	No	No	No
3103691	45711	Sporadic	60 to 69 Years	Black Creek	M3N	No Information	CONFIRMED	2020-11-20	2020-12-05	FEMALE	RESOLVED	No	No	No	No	No	No
3103692	45712	Sporadic	20 to 29 Years	Bendale	M1P	No Information	CONFIRMED	2020-11-29	2020-12-04	MALE	RESOLVED	No	No	No	No	No	No
3103693	45713	Sporadic	19 and younger	Birchcliffe-Cliffside	M1N	Household Contact	CONFIRMED	2020-11-29	2020-11-30	MALE	RESOLVED	No	No	No	No	No	No
3103694	45714	Sporadic	19 and younger	Forest Hill North	M5N	Household Contact	CONFIRMED	2020-12-01	2020-12-03	FEMALE	RESOLVED	No	No	No	No	No	No
3103695	45715	Sporadic	30 to 39 Years	Malvern	M1B	Close Contact	CONFIRMED	2020-12-03	2020-12-05	MALE	RESOLVED	No	No	No	No	No	No
3103696	45716	Outbreak Associated	90 and older	Mimico (includes Humber Bay Shores)	M8V	Outbreaks, Healthcare Institutions	CONFIRMED	2020-12-03	2020-12-06	FEMALE	RESOLVED	No	No	No	Yes	No	No
3103697	45717	Sporadic	30 to 39 Years	Downsview-Roding-CFB	M3L	No Information	CONFIRMED	2020-11-26	2020-11-30	UNKNOWN	RESOLVED	No	No	No	No	No	No
3103698	45718	Sporadic	20 to 29 Years	Danforth-East York	M4J	No Information	CONFIRMED	2020-11-28	2020-12-03	FEMALE	RESOLVED	No	No	No	No	No	No
3103699	45719	Sporadic	19 and younger	Little Portugal	M6K	Close Contact	CONFIRMED	2020-11-30	2020-12-05	MALE	RESOLVED	No	No	No	No	No	No
3103700	45720	Sporadic	20 to 29 Years	Steeles	M1V	Community	CONFIRMED	2020-12-03	2020-12-06	MALE	RESOLVED	No	No	No	Yes	No	No
3103701	45721	Sporadic	40 to 49 Years	Downsview-Roding-CFB	M3K	Household Contact	CONFIRMED	2020-11-26	2020-12-04	MALE	RESOLVED	No	No	No	No	No	No
3103702	45722	Sporadic	30 to 39 Years	Malvern	M1B	Household Contact	CONFIRMED	2020-11-29	2020-12-01	FEMALE	RESOLVED	No	No	No	No	No	No
3103703	45723	Sporadic	20 to 29 Years	York University Heights	M3J	No Information	CONFIRMED	2020-11-19	2020-12-01	FEMALE	RESOLVED	No	No	No	No	No	No
3103704	45724	Outbreak Associated	40 to 49 Years	Mount Olive-Silverstone-Jamestown	M9V	Outbreaks, Other Settings	CONFIRMED	2020-12-04	2020-12-05	MALE	RESOLVED	No	No	No	No	No	No
3103705	45725	Sporadic	50 to 59 Years	Milliken	M1V	No Information	CONFIRMED	2020-11-29	2020-12-01	FEMALE	RESOLVED	No	No	No	No	No	No
3103706	45726	Sporadic	19 and younger	Islington-City Centre West	M9A	No Information	CONFIRMED	2020-12-04	2020-12-06	MALE	RESOLVED	No	No	No	No	No	No
3103707	45727	Sporadic	20 to 29 Years	Bendale	M1J	Community	CONFIRMED	2020-11-29	2020-12-03	MALE	RESOLVED	No	No	No	No	No	No
3103708	45728	Sporadic	20 to 29 Years	Willowridge-Martingrove-Richview	M9R	Community	CONFIRMED	2020-11-12	2020-12-04	MALE	RESOLVED	No	No	No	No	No	No
3103709	45730	Outbreak Associated	19 and younger	Cliffcrest	M1M	Outbreaks, Other Settings	CONFIRMED	2020-11-28	2020-12-04	FEMALE	RESOLVED	No	No	No	No	No	No
3103710	45731	Sporadic	20 to 29 Years	Highland Creek	M1C	No Information	CONFIRMED	2020-12-01	2020-12-04	MALE	RESOLVED	No	No	No	No	No	No
3103711	45732	Sporadic	40 to 49 Years	L'Amoreaux	M1V	Household Contact	CONFIRMED	2020-12-04	2020-12-06	MALE	RESOLVED	No	No	No	No	No	No
3103712	45733	Sporadic	20 to 29 Years	Mount Olive-Silverstone-Jamestown	M9V	Close Contact	CONFIRMED	2020-12-03	2020-12-06	MALE	RESOLVED	No	No	No	No	No	No
3103713	45734	Sporadic	60 to 69 Years	Bendale	M1P	Community	CONFIRMED	2020-11-24	2020-12-02	MALE	FATAL	No	No	No	Yes	Yes	Yes
3103714	45735	Sporadic	30 to 39 Years	West Humber-Clairville	M9V	Close Contact	CONFIRMED	2020-12-02	2020-12-05	FEMALE	RESOLVED	No	No	No	No	No	No
3103715	45736	Sporadic	50 to 59 Years	Clairlea-Birchmount	M4B	Household Contact	CONFIRMED	2020-12-02	2020-12-06	FEMALE	RESOLVED	No	No	No	No	No	No
3103716	45737	Sporadic	40 to 49 Years	Glenfield-Jane Heights	M3N	No Information	CONFIRMED	2020-11-27	2020-12-05	MALE	RESOLVED	No	No	No	No	No	No
3103717	45738	Sporadic	50 to 59 Years	Dovercourt-Wallace Emerson-Junction	M6G	Household Contact	CONFIRMED	2020-11-29	2020-12-02	FEMALE	RESOLVED	No	No	No	No	No	No
3103718	45739	Sporadic	19 and younger	Niagara	M5V	No Information	CONFIRMED	2020-12-02	2020-12-04	MALE	RESOLVED	No	No	No	No	No	No
3103719	45740	Sporadic	30 to 39 Years	Westminster-Branson	M2R	No Information	CONFIRMED	2020-11-28	2020-12-01	MALE	RESOLVED	No	No	No	No	No	No
3103720	45741	Sporadic	70 to 79 Years	L'Amoreaux	M1W	Household Contact	CONFIRMED	2020-12-02	2020-12-05	FEMALE	RESOLVED	No	No	No	Yes	No	No
3103721	45742	Sporadic	20 to 29 Years	Brookhaven-Amesbury	M6M	Community	CONFIRMED	2020-11-20	2020-12-04	FEMALE	RESOLVED	No	No	No	No	No	No
3103722	45743	Sporadic	40 to 49 Years	York University Heights	M3M	No Information	CONFIRMED	2020-11-30	2020-12-04	FEMALE	RESOLVED	No	No	No	No	No	No
3103723	45745	Sporadic	20 to 29 Years	Woburn	M1G	No Information	CONFIRMED	2020-12-02	2020-12-05	MALE	RESOLVED	No	No	No	No	No	No
3103724	45746	Sporadic	60 to 69 Years	Rosedale-Moore Park	M4T	No Information	CONFIRMED	2020-11-28	2020-11-30	MALE	RESOLVED	No	No	No	No	No	No
3103725	45747	Sporadic	50 to 59 Years	Elms-Old Rexdale	M9W	No Information	CONFIRMED	2020-11-28	2020-11-30	MALE	RESOLVED	No	No	No	No	No	No
3103726	45748	Sporadic	50 to 59 Years	Downsview-Roding-CFB	M3M	Community	CONFIRMED	2020-11-22	2020-12-01	MALE	RESOLVED	No	No	No	No	No	No
3103727	45749	Sporadic	30 to 39 Years	North St. James Town	M4X	Community	CONFIRMED	2020-11-27	2020-11-30	MALE	RESOLVED	No	No	No	No	No	No
3103728	45750	Sporadic	50 to 59 Years	Islington-City Centre West	M9B	Travel	CONFIRMED	2020-11-27	2020-12-01	MALE	RESOLVED	No	No	No	No	No	No
3103729	45751	Sporadic	19 and younger	Humber Summit	M9L	Household Contact	CONFIRMED	2020-11-23	2020-12-02	FEMALE	RESOLVED	No	No	No	No	No	No
3103730	45752	Sporadic	50 to 59 Years	North St. James Town	M4X	No Information	CONFIRMED	2020-12-01	2020-12-04	FEMALE	RESOLVED	No	No	No	Yes	No	No
3103731	45753	Sporadic	60 to 69 Years	South Parkdale	M6K	Close Contact	CONFIRMED	2020-12-04	2020-12-06	FEMALE	RESOLVED	No	No	No	No	No	No
3103732	45754	Sporadic	19 and younger	Woburn	M1H	Household Contact	CONFIRMED	2020-12-04	2020-12-06	MALE	RESOLVED	No	No	No	No	No	No
3103733	45755	Outbreak Associated	30 to 39 Years	Brookhaven-Amesbury	M6M	Outbreaks, Other Settings	CONFIRMED	2020-11-30	2020-11-30	MALE	RESOLVED	No	No	No	No	No	No
3103734	45756	Sporadic	40 to 49 Years	Parkwoods-Donalda	M3A	Community	CONFIRMED	2020-11-30	2020-12-05	FEMALE	RESOLVED	No	No	No	No	No	No
3103735	45757	Sporadic	20 to 29 Years	Beechborough-Greenbrook	M6M	No Information	CONFIRMED	2020-11-26	2020-12-02	MALE	RESOLVED	No	No	No	No	No	No
3103736	45758	Sporadic	40 to 49 Years	Scarborough Village	M1J	No Information	CONFIRMED	2020-12-02	2020-12-04	FEMALE	RESOLVED	No	No	No	No	No	No
3103737	45759	Sporadic	40 to 49 Years	L'Amoreaux	M1V	Household Contact	CONFIRMED	2020-12-01	2020-12-03	FEMALE	RESOLVED	No	No	No	No	No	No
3103738	45760	Outbreak Associated	19 and younger	Bendale	M1J	Outbreaks, Other Settings	CONFIRMED	2020-12-02	2020-12-04	FEMALE	RESOLVED	No	No	No	No	No	No
3103739	45761	Sporadic	30 to 39 Years	Dorset Park	M1P	No Information	CONFIRMED	2020-11-29	2020-12-01	MALE	RESOLVED	No	No	No	No	No	No
3103740	45762	Sporadic	20 to 29 Years	Black Creek	M3N	No Information	CONFIRMED	2020-11-23	2020-11-24	MALE	RESOLVED	No	No	No	No	No	No
3103741	45763	Sporadic	50 to 59 Years	West Humber-Clairville	M9W	No Information	CONFIRMED	2020-11-22	2020-12-03	MALE	RESOLVED	No	No	No	No	No	No
3103742	45764	Sporadic	20 to 29 Years	Waterfront Communities-The Island	M5V	No Information	CONFIRMED	2020-11-24	2020-12-01	MALE	RESOLVED	No	No	No	No	No	No
3103743	45765	Sporadic	20 to 29 Years	Ionview	M1K	Community	CONFIRMED	2020-11-30	2020-12-01	MALE	RESOLVED	No	No	No	No	No	No
3103744	45766	Sporadic	60 to 69 Years	Yorkdale-Glen Park	M6A	Community	CONFIRMED	2020-12-03	2020-12-04	FEMALE	RESOLVED	No	No	No	No	No	No
3103745	45767	Sporadic	20 to 29 Years	Cliffcrest	M1M	Household Contact	CONFIRMED	2020-11-15	2020-12-02	FEMALE	RESOLVED	No	No	No	No	No	No
3103746	45768	Sporadic	30 to 39 Years		M6A	No Information	CONFIRMED	2020-11-29	2020-12-02	FEMALE	RESOLVED	No	No	No	No	No	No
3103747	45769	Sporadic	19 and younger	L'Amoreaux	M1W	Household Contact	CONFIRMED	2020-11-16	2020-11-30	FEMALE	RESOLVED	No	No	No	No	No	No
3103748	45770	Sporadic	40 to 49 Years	Rexdale-Kipling	M9W	Community	CONFIRMED	2020-12-01	2020-12-03	MALE	RESOLVED	No	No	No	No	No	No
3103749	45771	Sporadic	40 to 49 Years	Thorncliffe Park	M4H	Community	CONFIRMED	2020-12-04	2020-12-05	FEMALE	RESOLVED	No	No	No	No	No	No
3103750	45772	Outbreak Associated	50 to 59 Years	Flemingdon Park	M3C	Outbreaks, Other Settings	CONFIRMED	2020-12-04	2020-12-06	FEMALE	RESOLVED	No	No	No	No	No	No
3103751	45773	Sporadic	19 and younger	Tam O'Shanter-Sullivan	M1T	Household Contact	CONFIRMED	2020-12-05	2020-12-06	FEMALE	RESOLVED	No	No	No	No	No	No
3103752	45774	Sporadic	20 to 29 Years	West Humber-Clairville	M9V	Community	CONFIRMED	2020-11-27	2020-12-02	MALE	RESOLVED	No	No	No	No	No	No
3103753	45775	Sporadic	50 to 59 Years	Palmerston-Little Italy	M6H	No Information	CONFIRMED	2020-11-30	2020-12-02	MALE	RESOLVED	No	No	No	No	No	No
3103754	45777	Outbreak Associated	20 to 29 Years	Cliffcrest	M1M	Outbreaks, Other Settings	CONFIRMED	2020-11-28	2020-12-04	MALE	RESOLVED	No	No	No	No	No	No
3103755	45778	Sporadic	30 to 39 Years	Woburn	M1H	No Information	CONFIRMED	2020-11-28	2020-12-04	MALE	RESOLVED	No	No	No	No	No	No
3103756	45779	Sporadic	30 to 39 Years	Scarborough Village	M1J	No Information	CONFIRMED	2020-11-29	2020-12-02	MALE	RESOLVED	No	No	No	No	No	No
3103757	45780	Sporadic	30 to 39 Years	Etobicoke West Mall	M9C	No Information	CONFIRMED	2020-12-01	2020-12-04	FEMALE	RESOLVED	No	No	No	No	No	No
3103758	45781	Sporadic	20 to 29 Years	West Humber-Clairville	M9W	Community	CONFIRMED	2020-12-01	2020-12-04	UNKNOWN	RESOLVED	No	No	No	No	No	No
3103759	45782	Sporadic	19 and younger	Mount Olive-Silverstone-Jamestown	M9V	Household Contact	CONFIRMED	2020-12-05	2020-12-06	FEMALE	RESOLVED	No	No	No	No	No	No
3103760	45783	Sporadic	20 to 29 Years	Bendale	M1P	No Information	CONFIRMED	2020-11-30	2020-12-02	FEMALE	RESOLVED	No	No	No	No	No	No
3103761	45784	Outbreak Associated	19 and younger	Flemingdon Park	M3C	Outbreaks, Other Settings	CONFIRMED	2020-11-27	2020-12-03	MALE	RESOLVED	No	No	No	No	No	No
3103762	45785	Sporadic	30 to 39 Years	Oakridge	M1L	Household Contact	CONFIRMED	2020-12-01	2020-12-05	FEMALE	RESOLVED	No	No	No	No	No	No
3103763	45786	Sporadic	20 to 29 Years	University	M5S	No Information	CONFIRMED	2020-12-01	2020-12-06	MALE	RESOLVED	No	No	No	No	No	No
3103764	45787	Sporadic	20 to 29 Years	Mimico (includes Humber Bay Shores)	M8Z	No Information	CONFIRMED	2020-11-30	2020-12-05	MALE	RESOLVED	No	No	No	No	No	No
3103765	45788	Sporadic	60 to 69 Years	Thorncliffe Park	M4H	Community	CONFIRMED	2020-11-30	2020-12-01	FEMALE	RESOLVED	No	No	No	No	No	No
3103766	45789	Sporadic	19 and younger	Dorset Park	M1P	Close Contact	CONFIRMED	2020-12-04	2020-12-05	FEMALE	RESOLVED	No	No	No	No	No	No
3103767	45790	Sporadic	40 to 49 Years	Regent Park	M5A	Household Contact	CONFIRMED	2020-11-29	2020-12-03	FEMALE	RESOLVED	No	No	No	No	No	No
3103768	45791	Sporadic	70 to 79 Years	Guildwood	M1E	Household Contact	CONFIRMED	2020-11-20	2020-12-03	FEMALE	RESOLVED	No	No	No	No	No	No
3103769	45792	Sporadic	30 to 39 Years	Mount Dennis	M6M	Community	CONFIRMED	2020-11-30	2020-12-01	FEMALE	RESOLVED	No	No	No	No	No	No
3103770	45793	Sporadic	60 to 69 Years	Newtonbrook West	M2R	No Information	CONFIRMED	2020-12-01	2020-12-03	MALE	RESOLVED	No	No	No	No	No	No
3103771	45794	Sporadic	40 to 49 Years	Parkwoods-Donalda	M3A	Household Contact	CONFIRMED	2020-11-28	2020-12-02	MALE	RESOLVED	No	No	No	No	No	No
3103772	45795	Sporadic	30 to 39 Years	Willowdale West	M2R	No Information	CONFIRMED	2020-12-03	2020-12-06	FEMALE	RESOLVED	No	No	No	No	No	No
3103773	45796	Sporadic	40 to 49 Years	Woburn	M1G	No Information	CONFIRMED	2020-11-12	2020-11-30	FEMALE	RESOLVED	No	No	No	No	No	No
3103774	45797	Sporadic	20 to 29 Years	Dovercourt-Wallace Emerson-Junction	M6H	No Information	CONFIRMED	2020-11-24	2020-12-01	MALE	RESOLVED	No	No	No	No	No	No
3103775	45798	Sporadic	19 and younger	Agincourt North	M1S	No Information	CONFIRMED	2020-12-02	2020-12-04	FEMALE	RESOLVED	No	No	No	No	No	No
3103776	45799	Outbreak Associated	80 to 89 Years	Yorkdale-Glen Park	M6B	Outbreaks, Healthcare Institutions	CONFIRMED	2020-12-04	2020-12-06	FEMALE	RESOLVED	No	No	No	No	No	No
3103777	45800	Sporadic	60 to 69 Years	Dorset Park	M1P	No Information	CONFIRMED	2020-11-28	2020-12-03	MALE	RESOLVED	No	No	No	No	No	No
3103778	45801	Sporadic	19 and younger	Beechborough-Greenbrook	M6M	Household Contact	CONFIRMED	2020-11-24	2020-12-03	FEMALE	RESOLVED	No	No	No	No	No	No
3103779	45802	Sporadic	19 and younger	O'Connor-Parkview	M4B	No Information	CONFIRMED	2020-12-02	2020-12-04	FEMALE	RESOLVED	No	No	No	No	No	No
3103780	45803	Sporadic	60 to 69 Years	Glenfield-Jane Heights	M3N	No Information	CONFIRMED	2020-11-28	2020-12-02	FEMALE	RESOLVED	No	No	No	No	No	No
3103781	45804	Sporadic	40 to 49 Years	Humber Summit	M9L	No Information	CONFIRMED	2020-11-25	2020-12-02	FEMALE	RESOLVED	No	No	No	No	No	No
3103782	45805	Sporadic	60 to 69 Years	North Riverdale	M4K	No Information	CONFIRMED	2020-12-03	2020-12-06	FEMALE	RESOLVED	No	No	No	No	No	No
3103783	45806	Sporadic	19 and younger	Thorncliffe Park	M4H	Household Contact	CONFIRMED	2020-11-23	2020-11-30	MALE	RESOLVED	No	No	No	No	No	No
3103784	45807	Outbreak Associated	50 to 59 Years	Clanton Park	M3H	Outbreaks, Healthcare Institutions	CONFIRMED	2020-11-30	2020-12-03	FEMALE	RESOLVED	No	No	No	No	No	No
3103785	45808	Sporadic	50 to 59 Years	South Parkdale	M6K	Close Contact	CONFIRMED	2020-11-27	2020-12-04	MALE	RESOLVED	No	No	No	No	No	No
3103786	45809	Sporadic	20 to 29 Years	West Hill	M1E	Household Contact	CONFIRMED	2020-12-01	2020-12-06	FEMALE	RESOLVED	No	No	No	No	No	No
3103787	45810	Sporadic	60 to 69 Years	Bayview Village	M2K	Household Contact	CONFIRMED	2020-11-18	2020-12-01	FEMALE	RESOLVED	No	No	No	No	No	No
3103788	45811	Sporadic	50 to 59 Years	South Parkdale	M6K	No Information	CONFIRMED	2020-11-30	2020-12-01	MALE	RESOLVED	No	No	No	No	No	No
3103789	45812	Sporadic	60 to 69 Years	Agincourt South-Malvern West	M1S	Household Contact	CONFIRMED	2020-12-03	2020-12-05	MALE	RESOLVED	No	No	No	No	No	No
3103790	45813	Sporadic	19 and younger	Agincourt South-Malvern West	M1S	Household Contact	CONFIRMED	2020-12-01	2020-12-06	FEMALE	RESOLVED	No	No	No	No	No	No
3103791	45814	Outbreak Associated	20 to 29 Years	Malvern	M1B	Outbreaks, Healthcare Institutions	CONFIRMED	2020-12-02	2020-12-04	FEMALE	RESOLVED	No	No	No	No	No	No
3103792	45815	Sporadic	70 to 79 Years	Parkwoods-Donalda	M3A	No Information	CONFIRMED	2020-11-29	2020-12-06	FEMALE	RESOLVED	No	No	No	No	No	No
3103793	45816	Outbreak Associated	20 to 29 Years	L'Amoreaux	M1W	Outbreaks, Other Settings	CONFIRMED	2020-11-27	2020-12-02	MALE	RESOLVED	No	No	No	No	No	No
3103794	45817	Sporadic	19 and younger	Morningside	M1E	Household Contact	CONFIRMED	2020-12-04	2020-12-05	FEMALE	RESOLVED	No	No	No	No	No	No
3103795	45818	Sporadic	30 to 39 Years	Bedford Park-Nortown	M5M	No Information	CONFIRMED	2020-11-28	2020-12-04	FEMALE	RESOLVED	No	No	No	No	No	No
3103796	45819	Sporadic	20 to 29 Years	York University Heights	M3J	Household Contact	CONFIRMED	2020-11-18	2020-12-02	MALE	RESOLVED	No	No	No	No	No	No
3103797	45820	Sporadic	50 to 59 Years	Oakwood Village	M6E	Household Contact	CONFIRMED	2020-12-01	2020-12-04	MALE	RESOLVED	No	No	No	No	No	No
3103798	45821	Sporadic	19 and younger	Bedford Park-Nortown	M5N	Household Contact	CONFIRMED	2020-11-23	2020-11-30	MALE	RESOLVED	No	No	No	No	No	No
3103799	45822	Outbreak Associated	50 to 59 Years	Clanton Park	M3H	Outbreaks, Healthcare Institutions	CONFIRMED	2020-11-30	2020-12-02	FEMALE	RESOLVED	No	No	No	No	No	No
3103800	45823	Sporadic	30 to 39 Years	West Humber-Clairville	M9W	Household Contact	CONFIRMED	2020-11-27	2020-11-30	FEMALE	RESOLVED	No	No	No	No	No	No
3103801	45824	Outbreak Associated	70 to 79 Years	Pleasant View	M2J	Outbreaks, Other Settings	CONFIRMED	2020-12-04	2020-12-05	MALE	RESOLVED	No	No	No	No	No	No
3103802	45825	Sporadic	40 to 49 Years	Dorset Park	M1P	No Information	CONFIRMED	2020-12-01	2020-12-02	MALE	RESOLVED	No	No	No	No	No	No
3103803	45827	Sporadic	60 to 69 Years	Downsview-Roding-CFB	M3M	No Information	CONFIRMED	2020-11-22	2020-12-02	MALE	RESOLVED	No	No	No	No	No	No
3103804	45828	Sporadic	60 to 69 Years	Mount Olive-Silverstone-Jamestown	M9V	No Information	CONFIRMED	2020-11-29	2020-12-06	MALE	RESOLVED	No	No	No	No	No	No
3103805	45829	Sporadic	50 to 59 Years	Wexford/Maryvale	M1R	Close Contact	CONFIRMED	2020-12-02	2020-12-05	MALE	RESOLVED	No	No	No	No	No	No
3103806	45830	Sporadic	30 to 39 Years	Scarborough Village	M1J	Close Contact	CONFIRMED	2020-12-03	2020-12-05	MALE	RESOLVED	No	No	No	No	No	No
3103807	45831	Sporadic	20 to 29 Years	Westminster-Branson	M2R	Household Contact	CONFIRMED	2020-11-28	2020-12-02	FEMALE	RESOLVED	No	No	No	No	No	No
3103808	45832	Sporadic	60 to 69 Years	Steeles	M1V	Community	CONFIRMED	2020-11-27	2020-12-02	MALE	RESOLVED	No	No	No	Yes	No	No
3103809	45834	Sporadic	20 to 29 Years	Bendale	M1P	Household Contact	CONFIRMED	2020-12-04	2020-12-06	MALE	RESOLVED	No	No	No	No	No	No
3103810	45836	Sporadic	60 to 69 Years	Bendale	M1P	No Information	CONFIRMED	2020-11-29	2020-12-01	MALE	RESOLVED	No	No	No	No	No	No
3103811	45837	Sporadic	40 to 49 Years	Milliken	M1V	No Information	CONFIRMED	2020-11-30	2020-12-02	FEMALE	RESOLVED	No	No	No	No	No	No
3103812	45838	Sporadic	30 to 39 Years	Taylor-Massey	M4C	No Information	CONFIRMED	2020-12-03	2020-12-07	MALE	RESOLVED	No	No	No	No	No	No
3103813	45839	Outbreak Associated	80 to 89 Years	Birchcliffe-Cliffside	M1N	Outbreaks, Healthcare Institutions	CONFIRMED	2020-11-29	2020-11-29	FEMALE	FATAL	No	No	No	Yes	No	No
3103814	45840	Sporadic	20 to 29 Years	Glenfield-Jane Heights	M3N	No Information	CONFIRMED	2020-11-28	2020-12-05	FEMALE	RESOLVED	No	No	No	No	No	No
3103815	45841	Outbreak Associated	20 to 29 Years	Clairlea-Birchmount	M1L	Outbreaks, Other Settings	CONFIRMED	2020-12-02	2020-12-04	MALE	RESOLVED	No	No	No	No	No	No
3103816	45842	Sporadic	20 to 29 Years	Eglinton East	M1J	No Information	CONFIRMED	2020-11-27	2020-12-04	FEMALE	RESOLVED	No	No	No	No	No	No
3103817	45843	Outbreak Associated	80 to 89 Years	Thistletown-Beaumond Heights	M9V	Outbreaks, Healthcare Institutions	CONFIRMED	2020-11-22	2020-12-04	MALE	FATAL	No	No	No	No	No	No
3103818	45844	Sporadic	50 to 59 Years	Clanton Park	M3H	No Information	CONFIRMED	2020-11-27	2020-11-30	FEMALE	RESOLVED	No	No	No	No	No	No
3103819	45846	Outbreak Associated	90 and older	Mount Pleasant West	M4S	Outbreaks, Healthcare Institutions	CONFIRMED	2020-12-03	2020-12-05	FEMALE	RESOLVED	No	No	No	No	No	No
3103820	45847	Sporadic	50 to 59 Years	Victoria Village	M4A	No Information	CONFIRMED	2020-11-27	2020-12-03	FEMALE	RESOLVED	No	No	No	No	No	No
3103821	45848	Outbreak Associated	90 and older	Forest Hill North	M5N	Outbreaks, Healthcare Institutions	CONFIRMED	2020-11-30	2020-12-02	FEMALE	RESOLVED	No	No	No	No	No	No
3103822	45849	Sporadic	19 and younger	Flemingdon Park	M3C	Household Contact	CONFIRMED	2020-11-26	2020-12-03	FEMALE	RESOLVED	No	No	No	No	No	No
3103823	45850	Outbreak Associated	80 to 89 Years	South Parkdale	M6K	Outbreaks, Healthcare Institutions	CONFIRMED	2020-11-28	2020-12-01	MALE	FATAL	No	No	No	Yes	No	No
3103824	45851	Sporadic	19 and younger	Wychwood	M6H	Household Contact	CONFIRMED	2020-12-04	2020-12-05	FEMALE	RESOLVED	No	No	No	No	No	No
3103825	45852	Outbreak Associated	19 and younger	Bedford Park-Nortown	M5N	Outbreaks, Other Settings	CONFIRMED	2020-11-28	2020-12-03	MALE	RESOLVED	No	No	No	No	No	No
3103826	45853	Sporadic	30 to 39 Years	Oakridge	M1L	No Information	CONFIRMED	2020-12-03	2020-12-05	FEMALE	RESOLVED	No	No	No	No	No	No
3103827	45854	Sporadic	20 to 29 Years	Eglinton East	M1J	Close Contact	CONFIRMED	2020-11-28	2020-12-03	FEMALE	RESOLVED	No	No	No	No	No	No
3103828	45855	Outbreak Associated	70 to 79 Years	Dorset Park	M1P	Outbreaks, Healthcare Institutions	CONFIRMED	2020-12-03	2020-12-05	FEMALE	RESOLVED	No	No	No	No	No	No
3103829	45856	Sporadic	70 to 79 Years	Maple Leaf	M6L	No Information	CONFIRMED	2020-12-01	2020-12-03	MALE	RESOLVED	No	No	No	No	No	No
3103830	45857	Sporadic	50 to 59 Years	Mount Olive-Silverstone-Jamestown	M9V	Close Contact	CONFIRMED	2020-12-01	2020-12-03	MALE	RESOLVED	No	No	No	No	No	No
3103831	45858	Sporadic	20 to 29 Years	Downsview-Roding-CFB	M3M	Household Contact	CONFIRMED	2020-11-25	2020-12-01	MALE	RESOLVED	No	No	No	No	No	No
3103832	45859	Sporadic	50 to 59 Years	Parkwoods-Donalda	M3A	No Information	CONFIRMED	2020-12-04	2020-12-06	FEMALE	RESOLVED	No	No	No	No	No	No
3103833	45860	Sporadic	19 and younger	Taylor-Massey	M4C	No Information	CONFIRMED	2020-12-03	2020-12-05	FEMALE	RESOLVED	No	No	No	No	No	No
3103834	45861	Sporadic	30 to 39 Years	Clairlea-Birchmount	M1L	No Information	CONFIRMED	2020-12-05	2020-12-06	FEMALE	RESOLVED	No	No	No	No	No	No
3103835	45862	Outbreak Associated	19 and younger	West Humber-Clairville	M9W	Outbreaks, Other Settings	CONFIRMED	2020-12-01	2020-12-06	MALE	RESOLVED	No	No	No	No	No	No
3103836	45863	Outbreak Associated	60 to 69 Years	Thistletown-Beaumond Heights	M9V	Outbreaks, Healthcare Institutions	CONFIRMED	2020-11-29	2020-12-03	FEMALE	RESOLVED	No	No	No	No	No	No
3103837	45864	Sporadic	40 to 49 Years	Clanton Park	M3H	Community	CONFIRMED	2020-11-28	2020-12-04	MALE	RESOLVED	No	No	No	No	No	No
3103838	45865	Outbreak Associated	20 to 29 Years	South Parkdale	M6K	Outbreaks, Other Settings	CONFIRMED	2020-11-28	2020-12-01	FEMALE	RESOLVED	No	No	No	No	No	No
3103839	45866	Outbreak Associated	30 to 39 Years	Brookhaven-Amesbury	M6M	Outbreaks, Other Settings	CONFIRMED	2020-11-26	2020-12-05	FEMALE	RESOLVED	No	No	No	No	No	No
3103840	45867	Sporadic	50 to 59 Years	Weston-Pellam Park	M6N	Community	CONFIRMED	2020-12-03	2020-12-06	FEMALE	RESOLVED	No	No	No	No	No	No
3103841	45868	Sporadic	60 to 69 Years	Malvern	M1B	No Information	CONFIRMED	2020-11-26	2020-12-04	FEMALE	RESOLVED	No	No	No	No	No	No
3103842	45869	Sporadic	20 to 29 Years	York University Heights	M3J	Community	CONFIRMED	2020-11-28	2020-12-02	FEMALE	RESOLVED	No	No	No	Yes	No	No
3103843	45870	Sporadic	19 and younger	Mount Olive-Silverstone-Jamestown	M9V	Household Contact	CONFIRMED	2020-12-03	2020-12-07	FEMALE	RESOLVED	No	No	No	No	No	No
3103844	45871	Sporadic	30 to 39 Years	Rouge	M1B	Household Contact	CONFIRMED	2020-12-04	2020-12-06	FEMALE	RESOLVED	No	No	No	No	No	No
3103845	45872	Sporadic	60 to 69 Years	Thorncliffe Park	M4H	No Information	CONFIRMED	2020-11-30	2020-12-03	FEMALE	RESOLVED	No	No	No	No	No	No
3103846	45873	Sporadic	50 to 59 Years	Regent Park	M5A	No Information	CONFIRMED	2020-11-27	2020-12-03	FEMALE	RESOLVED	No	No	No	No	No	No
3103847	45874	Sporadic	30 to 39 Years	South Riverdale	M4M	Close Contact	CONFIRMED	2020-12-05	2020-12-07	FEMALE	RESOLVED	No	No	No	No	No	No
3103848	45875	Sporadic	20 to 29 Years	Woburn	M1G	Community	CONFIRMED	2020-12-04	2020-12-06	MALE	RESOLVED	No	No	No	No	No	No
3103849	45876	Outbreak Associated	19 and younger	Danforth-East York	M4C	Outbreaks, Other Settings	CONFIRMED	2020-12-04	2020-12-05	MALE	RESOLVED	No	No	No	No	No	No
3103850	45877	Sporadic	30 to 39 Years	Thistletown-Beaumond Heights	M9V	No Information	CONFIRMED	2020-12-04	2020-12-06	MALE	RESOLVED	No	No	No	No	No	No
3103851	45878	Sporadic	40 to 49 Years	Steeles	M1W	No Information	CONFIRMED	2020-12-02	2020-12-06	FEMALE	RESOLVED	No	No	No	No	No	No
3103852	45879	Outbreak Associated	19 and younger	Taylor-Massey	M4C	Outbreaks, Other Settings	CONFIRMED	2020-12-03	2020-12-05	FEMALE	RESOLVED	No	No	No	No	No	No
3103853	45880	Sporadic	60 to 69 Years	Woburn	M1H	No Information	CONFIRMED	2020-12-02	2020-12-04	MALE	RESOLVED	No	No	No	No	No	No
3103854	45881	Sporadic	30 to 39 Years	Humbermede	M9M	Community	CONFIRMED	2020-12-01	2020-12-03	FEMALE	RESOLVED	No	No	No	No	No	No
3103855	45883	Outbreak Associated	19 and younger	High Park North	M6P	Outbreaks, Other Settings	CONFIRMED	2020-12-01	2020-12-02	MALE	RESOLVED	No	No	No	No	No	No
3103856	45884	Sporadic	20 to 29 Years	York University Heights	M3J	Close Contact	CONFIRMED	2020-11-28	2020-11-30	FEMALE	RESOLVED	No	No	No	No	No	No
3103857	45885	Sporadic	30 to 39 Years	Taylor-Massey	M4C	No Information	CONFIRMED	2020-11-26	2020-12-02	FEMALE	RESOLVED	No	No	No	No	No	No
3103858	45886	Sporadic	20 to 29 Years	Etobicoke West Mall	M9C	Household Contact	CONFIRMED	2020-12-02	2020-12-04	FEMALE	RESOLVED	No	No	No	No	No	No
3103859	45887	Sporadic	50 to 59 Years	Kingsview Village-The Westway	M9P	No Information	CONFIRMED	2020-11-23	2020-12-04	MALE	RESOLVED	No	No	No	No	No	No
3103860	45888	Sporadic	70 to 79 Years	Woburn	M1G	Community	CONFIRMED	2020-11-30	2020-12-03	FEMALE	RESOLVED	No	No	No	No	No	No
3103861	45889	Sporadic	30 to 39 Years	Downsview-Roding-CFB	M3L	No Information	CONFIRMED	2020-11-29	2020-12-06	FEMALE	RESOLVED	No	No	No	No	No	No
3103862	45890	Sporadic	19 and younger	West Hill	M1E	Close Contact	CONFIRMED	2020-11-27	2020-12-06	MALE	RESOLVED	No	No	No	No	No	No
3103863	45891	Sporadic	30 to 39 Years	Waterfront Communities-The Island	M5V	No Information	CONFIRMED	2020-11-27	2020-12-04	MALE	RESOLVED	No	No	No	No	No	No
3103864	45893	Sporadic	40 to 49 Years	Stonegate-Queensway	M8Y	Household Contact	CONFIRMED	2020-12-02	2020-12-06	FEMALE	RESOLVED	No	No	No	No	No	No
3103865	45894	Outbreak Associated	80 to 89 Years	South Parkdale	M6K	Outbreaks, Healthcare Institutions	CONFIRMED	2020-12-02	2020-12-05	MALE	RESOLVED	No	No	No	Yes	No	No
3103866	45895	Sporadic	50 to 59 Years	Flemingdon Park	M3C	Community	CONFIRMED	2020-12-01	2020-12-05	FEMALE	RESOLVED	No	No	No	No	No	No
3103867	45896	Outbreak Associated	80 to 89 Years	Rockcliffe-Smythe	M6N	Outbreaks, Healthcare Institutions	CONFIRMED	2020-12-01	2020-12-03	FEMALE	RESOLVED	No	No	No	Yes	No	No
3103868	45897	Outbreak Associated	80 to 89 Years	Mount Pleasant West	M4S	Outbreaks, Healthcare Institutions	CONFIRMED	2020-12-03	2020-12-05	FEMALE	RESOLVED	No	No	No	No	No	No
3103869	45898	Sporadic	20 to 29 Years	Mount Pleasant West	M4P	No Information	CONFIRMED	2020-11-29	2020-12-04	MALE	RESOLVED	No	No	No	No	No	No
3103870	45899	Sporadic	30 to 39 Years	Glenfield-Jane Heights	M3N	Community	CONFIRMED	2020-12-03	2020-12-05	FEMALE	RESOLVED	No	No	No	No	No	No
3103871	45900	Sporadic	80 to 89 Years	Yorkdale-Glen Park	M6B	Community	CONFIRMED	2020-11-30	2020-12-04	MALE	FATAL	No	No	No	Yes	No	No
3103872	45901	Sporadic	30 to 39 Years	Thorncliffe Park	M4H	Household Contact	CONFIRMED	2020-11-29	2020-12-03	FEMALE	RESOLVED	No	No	No	No	No	No
3103873	45902	Sporadic	50 to 59 Years	Dorset Park	M1P	Community	CONFIRMED	2020-11-30	2020-12-02	MALE	RESOLVED	No	No	No	No	No	No
3103874	45903	Sporadic	30 to 39 Years	Scarborough Village	M1J	Household Contact	CONFIRMED	2020-12-02	2020-12-04	MALE	RESOLVED	No	No	No	No	No	No
3103875	45904	Outbreak Associated	40 to 49 Years	Flemingdon Park	M3C	Outbreaks, Other Settings	CONFIRMED	2020-11-30	2020-12-03	MALE	RESOLVED	No	No	No	No	No	No
3103876	45905	Sporadic	19 and younger	Thorncliffe Park	M4H	Household Contact	CONFIRMED	2020-12-03	2020-12-04	MALE	RESOLVED	No	No	No	No	No	No
3103877	45906	Sporadic	19 and younger	West Humber-Clairville	M9V	Household Contact	CONFIRMED	2020-11-27	2020-11-30	FEMALE	RESOLVED	No	No	No	No	No	No
3103878	45907	Sporadic	20 to 29 Years	South Parkdale	M6K	No Information	CONFIRMED	2020-11-20	2020-12-06	FEMALE	RESOLVED	No	No	No	No	No	No
3103879	45908	Sporadic	19 and younger	Princess-Rosethorn	M9B	Household Contact	CONFIRMED	2020-12-01	2020-12-03	FEMALE	RESOLVED	No	No	No	No	No	No
3103880	45909	Sporadic	50 to 59 Years	Henry Farm	M2J	Community	CONFIRMED	2020-11-29	2020-12-07	FEMALE	RESOLVED	No	No	No	No	No	No
3103881	45910	Sporadic	19 and younger	Kensington-Chinatown	M5T	Household Contact	CONFIRMED	2020-11-26	2020-11-30	FEMALE	RESOLVED	No	No	No	No	No	No
3103882	45911	Sporadic	30 to 39 Years	Mount Olive-Silverstone-Jamestown	M9V	Household Contact	CONFIRMED	2020-11-27	2020-12-04	MALE	RESOLVED	No	No	No	No	No	No
3103883	45912	Sporadic	40 to 49 Years	Rouge	M1B	Household Contact	CONFIRMED	2020-11-20	2020-12-03	FEMALE	RESOLVED	No	No	No	No	No	No
3103884	45913	Sporadic	50 to 59 Years	Highland Creek	M1C	No Information	CONFIRMED	2020-11-26	2020-11-30	MALE	RESOLVED	No	No	No	No	No	No
3103885	45914	Sporadic	50 to 59 Years	Little Portugal	M6J	Close Contact	CONFIRMED	2020-12-01	2020-12-05	MALE	RESOLVED	No	No	No	No	No	No
3103886	45916	Sporadic	60 to 69 Years	Woburn	M1H	Household Contact	CONFIRMED	2020-12-02	2020-12-03	MALE	RESOLVED	No	No	No	No	No	No
3103887	45917	Sporadic	20 to 29 Years	Clairlea-Birchmount	M1K	No Information	CONFIRMED	2020-11-26	2020-12-01	MALE	RESOLVED	No	No	No	No	No	No
3103888	45918	Outbreak Associated	60 to 69 Years	South Parkdale	M6K	Outbreaks, Healthcare Institutions	CONFIRMED	2020-12-02	2020-12-05	FEMALE	RESOLVED	No	No	No	Yes	No	No
3103889	45919	Outbreak Associated	19 and younger	Parkwoods-Donalda	M3A	Outbreaks, Other Settings	CONFIRMED	2020-12-06	2020-12-07	FEMALE	RESOLVED	No	No	No	No	No	No
3103890	45920	Sporadic	50 to 59 Years	Englemount-Lawrence	M6B	Community	CONFIRMED	2020-11-23	2020-11-30	MALE	RESOLVED	No	No	No	No	No	No
3103891	45921	Sporadic	70 to 79 Years	Kingsview Village-The Westway	M9R	Household Contact	CONFIRMED	2020-12-04	2020-12-07	MALE	RESOLVED	No	No	No	No	No	No
3103892	45922	Sporadic	20 to 29 Years	Scarborough Village	M1J	No Information	CONFIRMED	2020-12-01	2020-12-04	MALE	RESOLVED	No	No	No	No	No	No
3103893	45923	Sporadic	50 to 59 Years	Taylor-Massey	M4C	Community	CONFIRMED	2020-11-30	2020-12-05	MALE	RESOLVED	No	No	No	Yes	No	No
3103894	45924	Sporadic	60 to 69 Years	Black Creek	M3N	No Information	CONFIRMED	2020-11-30	2020-12-03	MALE	RESOLVED	No	No	No	No	No	No
3103895	45925	Sporadic	30 to 39 Years	North St. James Town	M4X	Community	CONFIRMED	2020-11-27	2020-11-30	FEMALE	RESOLVED	No	No	No	No	No	No
3103896	45927	Sporadic	20 to 29 Years	Downsview-Roding-CFB	M3M	Household Contact	CONFIRMED	2020-12-03	2020-12-04	FEMALE	RESOLVED	No	No	No	No	No	No
3103897	45928	Sporadic	40 to 49 Years	Westminster-Branson	M2R	No Information	CONFIRMED	2020-11-27	2020-12-01	FEMALE	RESOLVED	No	No	No	No	No	No
3103898	45929	Outbreak Associated	19 and younger	Glenfield-Jane Heights	M3N	Outbreaks, Other Settings	CONFIRMED	2020-11-25	2020-12-01	MALE	RESOLVED	No	No	No	No	No	No
3103899	45930	Sporadic	40 to 49 Years	Tam O'Shanter-Sullivan	M1T	No Information	CONFIRMED	2020-12-05	2020-12-06	MALE	RESOLVED	No	No	No	No	No	No
3103900	45931	Sporadic	20 to 29 Years	Guildwood	M1E	No Information	CONFIRMED	2020-12-01	2020-12-02	MALE	RESOLVED	No	No	No	No	No	No
3103901	45932	Outbreak Associated	80 to 89 Years	Mount Pleasant West	M4S	Outbreaks, Healthcare Institutions	CONFIRMED	2020-12-03	2020-12-05	FEMALE	RESOLVED	No	No	No	No	No	No
3103902	45933	Sporadic	30 to 39 Years	Don Valley Village	M2J	No Information	CONFIRMED	2020-11-30	2020-12-03	MALE	RESOLVED	No	No	No	No	No	No
3103903	45934	Sporadic	40 to 49 Years	Mimico (includes Humber Bay Shores)	M8Z	Community	CONFIRMED	2020-11-29	2020-12-05	MALE	RESOLVED	No	No	No	No	No	No
3103904	45935	Sporadic	30 to 39 Years	Newtonbrook West	M2R	No Information	CONFIRMED	2020-12-01	2020-12-02	MALE	RESOLVED	No	No	No	No	No	No
3103905	45936	Sporadic	30 to 39 Years	Beechborough-Greenbrook	M6M	No Information	CONFIRMED	2020-11-25	2020-12-03	MALE	RESOLVED	No	No	No	No	No	No
3103906	45937	Sporadic	30 to 39 Years	Glenfield-Jane Heights	M3N	No Information	CONFIRMED	2020-11-26	2020-12-03	MALE	RESOLVED	No	No	No	No	No	No
3103907	45938	Sporadic	19 and younger	Mimico (includes Humber Bay Shores)	M8V	Community	CONFIRMED	2020-11-25	2020-12-01	MALE	RESOLVED	No	No	No	No	No	No
3103908	45939	Outbreak Associated	19 and younger	Willowridge-Martingrove-Richview	M9R	Outbreaks, Other Settings	PROBABLE	2020-12-04	2020-12-05	FEMALE	RESOLVED	No	No	No	No	No	No
3103909	45940	Sporadic	20 to 29 Years	Birchcliffe-Cliffside	M1N	No Information	CONFIRMED	2020-11-25	2020-12-02	MALE	RESOLVED	No	No	No	No	No	No
3103910	45941	Outbreak Associated	40 to 49 Years	L'Amoreaux	M1W	Outbreaks, Healthcare Institutions	CONFIRMED	2020-11-30	2020-12-03	FEMALE	RESOLVED	No	No	No	No	No	No
3103911	45942	Sporadic	40 to 49 Years	Wexford/Maryvale	M1R	No Information	CONFIRMED	2020-11-22	2020-12-01	FEMALE	RESOLVED	No	No	No	No	No	No
3103912	45943	Sporadic	19 and younger	Highland Creek	M1C	Household Contact	CONFIRMED	2020-12-04	2020-12-06	FEMALE	RESOLVED	No	No	No	No	No	No
3103913	45944	Sporadic	70 to 79 Years	Humber Heights-Westmount	M9P	No Information	CONFIRMED	2020-11-30	2020-12-03	FEMALE	RESOLVED	No	No	No	No	No	No
3103914	45945	Sporadic	40 to 49 Years	Agincourt North	M1V	Close Contact	CONFIRMED	2020-12-02	2020-12-04	FEMALE	RESOLVED	No	No	No	No	No	No
3103915	45946	Sporadic	30 to 39 Years	Newtonbrook West	M2R	Household Contact	CONFIRMED	2020-11-27	2020-12-04	FEMALE	RESOLVED	No	No	No	No	No	No
3103916	45947	Sporadic	40 to 49 Years	Pleasant View	M2J	No Information	CONFIRMED	2020-11-28	2020-12-02	FEMALE	RESOLVED	No	No	No	No	No	No
3103917	45948	Outbreak Associated	19 and younger	Woburn	M1G	Outbreaks, Other Settings	CONFIRMED	2020-11-23	2020-12-05	MALE	RESOLVED	No	No	No	No	No	No
3103918	45949	Sporadic	40 to 49 Years	Glenfield-Jane Heights	M3L	Community	PROBABLE	2020-11-28	2020-12-02	FEMALE	RESOLVED	No	No	No	No	No	No
3103919	45950	Sporadic	30 to 39 Years	Thorncliffe Park	M4H	No Information	CONFIRMED	2020-11-26	2020-12-04	FEMALE	RESOLVED	No	No	No	No	No	No
3103920	45951	Sporadic	40 to 49 Years	Rouge	M1X	Close Contact	CONFIRMED	2020-12-02	2020-12-03	UNKNOWN	RESOLVED	No	No	No	No	No	No
3103921	45952	Sporadic	50 to 59 Years	Agincourt South-Malvern West	M1S	No Information	CONFIRMED	2020-12-04	2020-12-07	MALE	RESOLVED	No	No	No	No	No	No
3103922	45953	Sporadic	40 to 49 Years	Rustic	M6L	No Information	CONFIRMED	2020-11-26	2020-11-30	MALE	RESOLVED	No	No	No	No	No	No
3103923	45954	Sporadic	30 to 39 Years	Bendale	M1P	No Information	CONFIRMED	2020-12-01	2020-12-03	FEMALE	RESOLVED	No	No	No	No	No	No
3103924	45955	Outbreak Associated	20 to 29 Years	Cliffcrest	M1M	Outbreaks, Other Settings	CONFIRMED	2020-11-30	2020-12-02	MALE	RESOLVED	No	No	No	No	No	No
3103925	45956	Sporadic	30 to 39 Years	Annex	M5R	Close Contact	CONFIRMED	2020-12-01	2020-12-06	FEMALE	RESOLVED	No	No	No	No	No	No
3103926	45957	Sporadic	50 to 59 Years	Leaside-Bennington	M4G	Household Contact	CONFIRMED	2020-12-02	2020-12-04	MALE	RESOLVED	No	No	No	No	No	No
3103927	45958	Sporadic	60 to 69 Years	Junction Area	M6N	No Information	CONFIRMED	2020-11-21	2020-12-04	FEMALE	RESOLVED	No	No	No	No	No	No
3103928	45959	Sporadic	50 to 59 Years	Rockcliffe-Smythe	M6N	Close Contact	CONFIRMED	2020-11-28	2020-12-04	FEMALE	RESOLVED	No	No	No	No	No	No
3103929	45960	Outbreak Associated	20 to 29 Years	Kensington-Chinatown	M5T	Outbreaks, Other Settings	CONFIRMED	2020-12-01	2020-12-04	MALE	RESOLVED	No	No	No	No	No	No
3103930	45961	Sporadic	20 to 29 Years	Glenfield-Jane Heights	M3N	No Information	CONFIRMED	2020-11-13	2020-12-02	MALE	RESOLVED	No	No	No	No	No	No
3103931	45962	Sporadic	40 to 49 Years	Dorset Park	M1P	No Information	CONFIRMED	2020-12-06	2020-12-07	FEMALE	RESOLVED	No	No	No	No	No	No
3103932	45963	Outbreak Associated	70 to 79 Years	Clanton Park	M3H	Outbreaks, Other Settings	CONFIRMED	2020-12-03	2020-12-07	MALE	RESOLVED	No	No	No	Yes	No	No
3103933	45964	Sporadic	19 and younger	Bedford Park-Nortown	M5M	No Information	PROBABLE	2020-12-02	2020-12-04	FEMALE	RESOLVED	No	No	No	No	No	No
3103934	45965	Sporadic	19 and younger	Tam O'Shanter-Sullivan	M1T	No Information	CONFIRMED	2020-12-04	2020-12-06	FEMALE	RESOLVED	No	No	No	No	No	No
3103935	45966	Sporadic	20 to 29 Years	Church-Yonge Corridor	M5B	No Information	CONFIRMED	2020-11-25	2020-11-29	MALE	RESOLVED	No	No	No	No	No	No
3103936	45967	Sporadic	40 to 49 Years	Englemount-Lawrence	M6A	Household Contact	CONFIRMED	2020-12-02	2020-12-03	FEMALE	RESOLVED	No	No	No	No	No	No
3103937	45968	Sporadic	60 to 69 Years	Centennial Scarborough	M1C	No Information	CONFIRMED	2020-12-03	2020-12-04	FEMALE	RESOLVED	No	No	No	No	No	No
3103938	45969	Sporadic	19 and younger	Dorset Park	M1P	No Information	CONFIRMED	2020-11-29	2020-12-03	MALE	RESOLVED	No	No	No	No	No	No
3103939	45970	Sporadic	60 to 69 Years	L'Amoreaux	M1T	No Information	CONFIRMED	2020-11-30	2020-11-30	MALE	RESOLVED	No	No	No	No	No	No
3103940	45971	Sporadic	20 to 29 Years	South Parkdale	M6K	No Information	CONFIRMED	2020-11-30	2020-12-03	MALE	RESOLVED	No	No	No	No	No	No
3103941	45972	Outbreak Associated	70 to 79 Years	Thistletown-Beaumond Heights	M9V	Outbreaks, Healthcare Institutions	CONFIRMED	2020-12-01	2020-12-04	FEMALE	RESOLVED	No	No	No	No	No	No
3103942	45973	Sporadic	30 to 39 Years	Englemount-Lawrence	M6A	No Information	CONFIRMED	2020-12-01	2020-12-02	MALE	RESOLVED	No	No	No	No	No	No
3103943	45974	Sporadic	40 to 49 Years	Lansing-Westgate	M2N	No Information	CONFIRMED	2020-11-29	2020-12-04	MALE	RESOLVED	No	No	No	No	No	No
3103944	45975	Outbreak Associated	30 to 39 Years	York University Heights	M3J	Outbreaks, Other Settings	CONFIRMED	2020-11-29	2020-12-01	MALE	RESOLVED	No	No	No	No	No	No
3103945	45976	Sporadic	20 to 29 Years	Rustic	M6L	No Information	CONFIRMED	2020-11-28	2020-12-05	FEMALE	RESOLVED	No	No	No	No	No	No
3103946	45977	Sporadic	80 to 89 Years	Greenwood-Coxwell	M4L	No Information	CONFIRMED	2020-11-26	2020-12-05	FEMALE	RESOLVED	No	No	No	No	No	No
3103947	45978	Sporadic	50 to 59 Years	Oakridge	M1L	Close Contact	CONFIRMED	2020-11-29	2020-12-01	MALE	RESOLVED	No	No	No	No	No	No
3103948	45979	Sporadic	50 to 59 Years	Mount Olive-Silverstone-Jamestown	M9V	No Information	CONFIRMED	2020-11-29	2020-12-07	MALE	RESOLVED	No	No	No	Yes	No	No
3103949	45980	Sporadic	30 to 39 Years	Woburn	M1G	Community	CONFIRMED	2020-12-02	2020-12-06	MALE	RESOLVED	No	No	No	No	No	No
3103950	45981	Sporadic	40 to 49 Years	Thorncliffe Park	M4H	No Information	CONFIRMED	2020-11-29	2020-11-30	MALE	RESOLVED	No	No	No	No	No	No
3103951	45982	Sporadic	19 and younger	Westminster-Branson	M2R	No Information	CONFIRMED	2020-11-30	2020-12-02	MALE	RESOLVED	No	No	No	No	No	No
3103952	45983	Sporadic	20 to 29 Years	Glenfield-Jane Heights	M3N	No Information	CONFIRMED	2020-11-17	2020-12-01	FEMALE	RESOLVED	No	No	No	No	No	No
3103953	45984	Sporadic	40 to 49 Years	Don Valley Village	M2J	No Information	CONFIRMED	2020-11-25	2020-12-03	FEMALE	RESOLVED	No	No	No	No	No	No
3103954	45985	Sporadic	20 to 29 Years	Centennial Scarborough	M1C	Household Contact	CONFIRMED	2020-12-03	2020-12-05	FEMALE	RESOLVED	No	No	No	No	No	No
3103955	45986	Outbreak Associated	19 and younger	Cliffcrest	M1M	Outbreaks, Other Settings	CONFIRMED	2020-12-01	2020-12-05	MALE	RESOLVED	No	No	No	No	No	No
3103956	45987	Outbreak Associated	50 to 59 Years	Thistletown-Beaumond Heights	M9V	Outbreaks, Healthcare Institutions	CONFIRMED	2020-12-04	2020-12-06	MALE	RESOLVED	No	No	No	No	No	No
3103957	45988	Sporadic	50 to 59 Years	South Parkdale	M6K	Household Contact	CONFIRMED	2020-12-01	2020-12-06	FEMALE	RESOLVED	No	No	No	No	No	No
3103958	45989	Sporadic	50 to 59 Years	Mount Olive-Silverstone-Jamestown	M9V	No Information	CONFIRMED	2020-11-21	2020-12-01	FEMALE	RESOLVED	No	No	No	No	No	No
3103959	45990	Sporadic	20 to 29 Years	Agincourt North	M1S	No Information	CONFIRMED	2020-11-25	2020-12-02	MALE	RESOLVED	No	No	No	No	No	No
3103960	45991	Sporadic	30 to 39 Years	Downsview-Roding-CFB	M3M	No Information	CONFIRMED	2020-12-02	2020-12-03	FEMALE	RESOLVED	No	No	No	No	No	No
3103961	45992	Sporadic	30 to 39 Years	Playter Estates-Danforth	M4K	No Information	CONFIRMED	2020-11-30	2020-12-02	MALE	RESOLVED	No	No	No	No	No	No
3103962	45993	Sporadic	30 to 39 Years	Woburn	M1H	No Information	CONFIRMED	2020-11-29	2020-12-04	FEMALE	RESOLVED	No	No	No	Yes	No	No
3103963	45994	Sporadic	60 to 69 Years	Waterfront Communities-The Island	M5V	Community	CONFIRMED	2020-11-28	2020-12-02	MALE	FATAL	No	No	No	Yes	Yes	Yes
3103964	45995	Sporadic	20 to 29 Years	Highland Creek	M1C	No Information	CONFIRMED	2020-11-30	2020-12-03	FEMALE	RESOLVED	No	No	No	No	No	No
3103965	45996	Sporadic	20 to 29 Years	Malvern	M1B	No Information	CONFIRMED	2020-11-29	2020-11-30	MALE	RESOLVED	No	No	No	No	No	No
3103966	45997	Sporadic	70 to 79 Years	Morningside	M1E	No Information	CONFIRMED	2020-12-04	2020-12-05	FEMALE	RESOLVED	No	No	No	No	No	No
3103967	45998	Sporadic	60 to 69 Years	Mimico (includes Humber Bay Shores)	M8Y	No Information	CONFIRMED	2020-12-02	2020-12-05	FEMALE	RESOLVED	No	No	No	No	No	No
3103968	45999	Sporadic	70 to 79 Years	Pleasant View	M2J	No Information	CONFIRMED	2020-12-04	2020-12-05	MALE	RESOLVED	No	No	No	No	No	No
3103969	46000	Outbreak Associated	60 to 69 Years	Thistletown-Beaumond Heights	M9V	Outbreaks, Healthcare Institutions	CONFIRMED	2020-12-01	2020-12-04	FEMALE	FATAL	No	No	No	No	No	No
3103970	46001	Sporadic	70 to 79 Years	Islington-City Centre West	M9A	No Information	CONFIRMED	2020-11-20	2020-11-20	MALE	RESOLVED	No	No	No	No	No	No
3103971	46002	Sporadic	60 to 69 Years	Rockcliffe-Smythe	M6N	No Information	CONFIRMED	2020-11-29	2020-12-05	MALE	RESOLVED	No	No	No	No	No	No
3103972	46003	Outbreak Associated	19 and younger	Thorncliffe Park	M4H	Outbreaks, Other Settings	CONFIRMED	2020-11-29	2020-11-30	MALE	RESOLVED	No	No	No	No	No	No
3103973	46004	Sporadic	40 to 49 Years	Scarborough Village	M1J	No Information	CONFIRMED	2020-12-02	2020-12-03	FEMALE	RESOLVED	No	No	No	No	No	No
3103974	46005	Sporadic	19 and younger	Milliken	M1V	Household Contact	CONFIRMED	2020-12-01	2020-12-02	FEMALE	RESOLVED	No	No	No	No	No	No
3103975	46006	Sporadic	60 to 69 Years	York University Heights	M3M	No Information	CONFIRMED	2020-12-04	2020-12-05	FEMALE	RESOLVED	No	No	No	No	No	No
3103976	46007	Outbreak Associated	40 to 49 Years			Outbreaks, Other Settings	PROBABLE	2020-11-17	2020-12-01	MALE	RESOLVED	No	No	No	No	No	No
3103977	46008	Sporadic	19 and younger	Cliffcrest	M1M	Household Contact	CONFIRMED	2020-11-27	2020-12-01	MALE	RESOLVED	No	No	No	No	No	No
3103978	46009	Sporadic	70 to 79 Years	Morningside	M1E	Community	CONFIRMED	2020-12-03	2020-12-04	MALE	FATAL	No	No	No	Yes	Yes	No
3103979	46010	Outbreak Associated	30 to 39 Years	West Humber-Clairville	M9V	Outbreaks, Healthcare Institutions	CONFIRMED	2020-11-30	2020-12-04	FEMALE	RESOLVED	No	No	No	No	No	No
3103980	46011	Sporadic	30 to 39 Years	Steeles	M1V	No Information	CONFIRMED	2020-12-01	2020-12-03	MALE	RESOLVED	No	No	No	No	No	No
3103981	46012	Sporadic	50 to 59 Years	Milliken	M1V	Household Contact	CONFIRMED	2020-11-28	2020-12-03	FEMALE	RESOLVED	No	No	No	No	No	No
3103982	46014	Sporadic	80 to 89 Years	Rexdale-Kipling	M9W	No Information	CONFIRMED	2020-12-01	2020-12-04	FEMALE	RESOLVED	No	No	No	No	No	No
3103983	46015	Sporadic	30 to 39 Years	Kensington-Chinatown	M5T	No Information	CONFIRMED	2020-12-02	2020-12-03	FEMALE	RESOLVED	No	No	No	No	No	No
3103984	46016	Sporadic	50 to 59 Years	Birchcliffe-Cliffside	M1N	No Information	CONFIRMED	2020-11-23	2020-11-30	FEMALE	RESOLVED	No	No	No	No	No	No
3103985	46017	Outbreak Associated	40 to 49 Years	Glenfield-Jane Heights	M3N	Outbreaks, Other Settings	CONFIRMED	2020-11-17	2020-11-30	FEMALE	RESOLVED	No	No	No	No	No	No
3103986	46018	Sporadic	40 to 49 Years	Humbermede	M9M	No Information	CONFIRMED	2020-11-30	2020-12-03	FEMALE	RESOLVED	No	No	No	No	No	No
3103987	46019	Outbreak Associated	60 to 69 Years	L'Amoreaux	M1T	Outbreaks, Other Settings	CONFIRMED	2020-11-30	2020-12-04	FEMALE	RESOLVED	No	No	No	No	No	No
3103988	46020	Sporadic	20 to 29 Years	Thistletown-Beaumond Heights	M9V	No Information	CONFIRMED	2020-11-30	2020-12-04	MALE	RESOLVED	No	No	No	No	No	No
3103989	46021	Outbreak Associated	19 and younger	Thorncliffe Park	M4H	Outbreaks, Other Settings	CONFIRMED	2020-11-29	2020-12-01	MALE	RESOLVED	No	No	No	No	No	No
3103990	46022	Sporadic	80 to 89 Years	West Humber-Clairville	M9W	No Information	CONFIRMED	2020-11-29	2020-12-01	FEMALE	RESOLVED	No	No	No	No	No	No
3103991	46023	Sporadic	50 to 59 Years	Regent Park	M5A	Community	CONFIRMED	2020-11-28	2020-12-06	FEMALE	RESOLVED	No	No	No	No	No	No
3103992	46024	Sporadic	20 to 29 Years	Mount Olive-Silverstone-Jamestown	M9V	No Information	CONFIRMED	2020-11-26	2020-12-05	MALE	RESOLVED	No	No	No	No	No	No
3103993	46025	Sporadic	30 to 39 Years	Oakwood Village	M6E	No Information	CONFIRMED	2020-11-27	2020-12-02	FEMALE	RESOLVED	No	No	No	No	No	No
3103994	46026	Sporadic	20 to 29 Years	Bayview Village	M2K	Close Contact	CONFIRMED	2020-11-30	2020-12-03	FEMALE	RESOLVED	No	No	No	No	No	No
3103995	46027	Sporadic	60 to 69 Years	Humbermede	M9M	Household Contact	CONFIRMED	2020-11-27	2020-12-02	MALE	RESOLVED	No	No	No	Yes	Yes	No
3103996	46028	Sporadic	30 to 39 Years	Birchcliffe-Cliffside	M1N	No Information	CONFIRMED	2020-11-26	2020-12-06	FEMALE	RESOLVED	No	No	No	No	No	No
3103997	46029	Sporadic	20 to 29 Years	Woburn	M1G	No Information	CONFIRMED	2020-11-28	2020-11-30	MALE	RESOLVED	No	No	No	No	No	No
3103998	46030	Sporadic	40 to 49 Years	Niagara	M5V	Close Contact	CONFIRMED	2020-11-30	2020-12-03	FEMALE	RESOLVED	No	No	No	No	No	No
3103999	46031	Sporadic	40 to 49 Years	Highland Creek	M1C	No Information	CONFIRMED	2020-11-30	2020-12-02	MALE	RESOLVED	No	No	No	No	No	No
3104000	46032	Sporadic	20 to 29 Years	Malvern	M1B	No Information	CONFIRMED	2020-12-02	2020-12-04	FEMALE	RESOLVED	No	No	No	No	No	No
3104001	46033	Sporadic	19 and younger	Mount Olive-Silverstone-Jamestown	M9V	Household Contact	PROBABLE	2020-12-02	2020-12-02	MALE	RESOLVED	No	No	No	No	No	No
3104002	46034	Outbreak Associated	50 to 59 Years	Thistletown-Beaumond Heights	M9V	Outbreaks, Healthcare Institutions	CONFIRMED	2020-11-30	2020-12-04	FEMALE	RESOLVED	No	No	No	No	No	No
3104003	46035	Sporadic	30 to 39 Years	Church-Yonge Corridor	M4Y	No Information	CONFIRMED	2020-11-28	2020-11-30	FEMALE	RESOLVED	No	No	No	No	No	No
3104004	46036	Sporadic	60 to 69 Years	Westminster-Branson	M2R	No Information	CONFIRMED	2020-12-01	2020-12-06	MALE	RESOLVED	No	No	No	No	No	No
3104005	46037	Sporadic	70 to 79 Years	Islington-City Centre West	M9A	No Information	CONFIRMED	2020-11-28	2020-12-02	MALE	RESOLVED	No	No	No	No	No	No
3104006	46038	Sporadic	50 to 59 Years	Mount Olive-Silverstone-Jamestown	M9V	Household Contact	CONFIRMED	2020-12-04	2020-12-07	MALE	RESOLVED	No	No	No	No	No	No
3104007	46039	Sporadic	30 to 39 Years	Thorncliffe Park	M4H	No Information	CONFIRMED	2020-12-02	2020-12-04	MALE	RESOLVED	No	No	No	No	No	No
3104008	46040	Sporadic	90 and older	Flemingdon Park	M3C	Community	CONFIRMED	2020-12-03	2020-12-05	FEMALE	RESOLVED	No	No	No	Yes	No	No
3104009	46041	Sporadic	30 to 39 Years	Thorncliffe Park	M4H	No Information	CONFIRMED	2020-11-29	2020-11-30	MALE	RESOLVED	No	No	No	No	No	No
3104010	46042	Sporadic	30 to 39 Years	L'Amoreaux	M1W	Community	CONFIRMED	2020-12-03	2020-12-06	MALE	RESOLVED	No	No	No	No	No	No
3104011	46043	Sporadic	30 to 39 Years	Taylor-Massey	M4C	No Information	PROBABLE	2020-12-06	2020-12-06	MALE	RESOLVED	No	No	No	No	No	No
3104012	46044	Outbreak Associated	19 and younger	High Park-Swansea	M6R	Close Contact	CONFIRMED	2020-11-26	2020-12-01	MALE	RESOLVED	No	No	No	No	No	No
3104013	46045	Sporadic	50 to 59 Years	West Hill	M1E	Household Contact	CONFIRMED	2020-12-05	2020-12-06	MALE	RESOLVED	No	No	No	No	No	No
3104014	46046	Sporadic	40 to 49 Years	Banbury-Don Mills	M3B	Community	CONFIRMED	2020-12-02	2020-12-04	FEMALE	RESOLVED	No	No	No	No	No	No
3104015	46047	Sporadic	19 and younger	Mount Dennis	M6M	Community	CONFIRMED	2020-11-25	2020-12-01	MALE	RESOLVED	No	No	No	No	No	No
3104016	46048	Sporadic	20 to 29 Years	York University Heights	M3J	No Information	CONFIRMED	2020-11-29	2020-12-04	MALE	RESOLVED	No	No	No	No	No	No
3104017	46049	Sporadic	30 to 39 Years	Rouge	M1C	No Information	CONFIRMED	2020-11-26	2020-12-01	FEMALE	RESOLVED	No	No	No	No	No	No
3104018	46050	Sporadic	30 to 39 Years	Junction Area	M6P	Close Contact	CONFIRMED	2020-12-01	2020-12-07	FEMALE	RESOLVED	No	No	No	No	No	No
3104019	46051	Sporadic	30 to 39 Years	Kensington-Chinatown	M5T	No Information	CONFIRMED	2020-12-03	2020-12-04	FEMALE	RESOLVED	No	No	No	Yes	No	No
3104020	46052	Sporadic	30 to 39 Years		M6A	No Information	CONFIRMED	2020-11-27	2020-12-02	MALE	RESOLVED	No	No	No	No	No	No
3104021	46053	Outbreak Associated	60 to 69 Years	Bayview Village	M2K	Outbreaks, Healthcare Institutions	CONFIRMED	2020-11-28	2020-12-03	FEMALE	RESOLVED	No	No	No	No	No	No
3104022	46054	Sporadic	50 to 59 Years	Rouge	M1X	No Information	CONFIRMED	2020-11-20	2020-12-02	FEMALE	RESOLVED	No	No	No	No	No	No
3104023	46055	Outbreak Associated	30 to 39 Years	Brookhaven-Amesbury	M6M	Outbreaks, Healthcare Institutions	CONFIRMED	2020-11-27	2020-11-30	FEMALE	RESOLVED	No	No	No	No	No	No
3104024	46056	Sporadic	30 to 39 Years	Woburn	M1H	No Information	CONFIRMED	2020-12-01	2020-12-04	FEMALE	RESOLVED	No	No	No	No	No	No
3104025	46057	Sporadic	20 to 29 Years	Rouge	M1X	No Information	CONFIRMED	2020-12-03	2020-12-04	FEMALE	RESOLVED	No	No	No	No	No	No
3104026	46058	Outbreak Associated	70 to 79 Years	Thistletown-Beaumond Heights	M9V	Outbreaks, Healthcare Institutions	CONFIRMED	2020-11-30	2020-12-01	MALE	RESOLVED	No	No	No	Yes	No	No
3104027	46059	Sporadic	50 to 59 Years	Westminster-Branson	M2R	No Information	CONFIRMED	2020-11-20	2020-12-01	FEMALE	RESOLVED	No	No	No	No	No	No
3104028	46060	Sporadic	40 to 49 Years	Oakridge	M1L	No Information	CONFIRMED	2020-11-30	2020-12-05	MALE	RESOLVED	No	No	No	No	No	No
3104029	46061	Sporadic	20 to 29 Years	Taylor-Massey	M4C	No Information	CONFIRMED	2020-12-01	2020-12-04	FEMALE	RESOLVED	No	No	No	No	No	No
3104030	46062	Sporadic	20 to 29 Years	Woburn	M1H	Community	CONFIRMED	2020-12-02	2020-12-05	MALE	RESOLVED	No	No	No	No	No	No
3104031	46063	Sporadic	20 to 29 Years	Mount Olive-Silverstone-Jamestown	M9V	No Information	CONFIRMED	2020-11-29	2020-12-04	FEMALE	RESOLVED	No	No	No	No	No	No
3104032	46064	Sporadic	20 to 29 Years	Corso Italia-Davenport	M6E	No Information	CONFIRMED	2020-12-01	2020-12-03	FEMALE	RESOLVED	No	No	No	No	No	No
3104033	46065	Sporadic	60 to 69 Years	Maple Leaf	M6L	No Information	CONFIRMED	2020-11-25	2020-12-03	MALE	RESOLVED	No	No	No	No	No	No
3104034	46066	Sporadic	60 to 69 Years	Greenwood-Coxwell	M4L	No Information	PROBABLE	2020-12-01	2020-12-01	FEMALE	RESOLVED	No	No	No	No	No	No
3104035	46067	Sporadic	50 to 59 Years	Tam O'Shanter-Sullivan	M1T	No Information	CONFIRMED	2020-12-03	2020-12-04	FEMALE	RESOLVED	No	No	No	No	No	No
3104036	46069	Sporadic	20 to 29 Years	Flemingdon Park	M3C	Household Contact	CONFIRMED	2020-12-02	2020-12-05	MALE	RESOLVED	No	No	No	No	No	No
3104037	46070	Sporadic	20 to 29 Years	Oakridge	M1L	Community	CONFIRMED	2020-11-26	2020-12-04	FEMALE	RESOLVED	No	No	No	No	No	No
3104038	46071	Sporadic	50 to 59 Years	Mount Dennis	M6M	No Information	CONFIRMED	2020-11-30	2020-12-03	UNKNOWN	RESOLVED	No	No	No	No	No	No
3104039	46072	Sporadic	30 to 39 Years	L'Amoreaux	M1W	No Information	CONFIRMED	2020-11-24	2020-12-01	FEMALE	RESOLVED	No	No	No	No	No	No
3104040	46073	Sporadic	19 and younger	Pleasant View	M2J	Household Contact	CONFIRMED	2020-11-29	2020-12-06	FEMALE	RESOLVED	No	No	No	No	No	No
3104041	46074	Sporadic	50 to 59 Years	Dovercourt-Wallace Emerson-Junction	M6H	Household Contact	CONFIRMED	2020-12-01	2020-12-05	MALE	RESOLVED	No	No	No	No	No	No
3104042	46075	Sporadic	30 to 39 Years	Malvern	M1B	No Information	CONFIRMED	2020-12-02	2020-12-04	MALE	RESOLVED	No	No	No	No	No	No
3104043	46076	Sporadic	40 to 49 Years	Flemingdon Park	M3C	No Information	CONFIRMED	2020-12-03	2020-12-04	FEMALE	RESOLVED	No	No	No	No	No	No
3104044	46077	Outbreak Associated	50 to 59 Years	South Parkdale	M6K	Outbreaks, Healthcare Institutions	CONFIRMED	2020-11-30	2020-12-02	MALE	RESOLVED	No	No	No	Yes	No	No
3104045	46078	Sporadic	40 to 49 Years	Woburn	M1G	Community	CONFIRMED	2020-11-25	2020-12-01	FEMALE	RESOLVED	No	No	No	No	No	No
3104046	46079	Sporadic	20 to 29 Years	Newtonbrook West	M2M	Household Contact	CONFIRMED	2020-11-24	2020-12-02	FEMALE	RESOLVED	No	No	No	No	No	No
3104047	46080	Sporadic	20 to 29 Years	Weston	M9N	Close Contact	CONFIRMED	2020-11-27	2020-12-02	MALE	RESOLVED	No	No	No	No	No	No
3104048	46081	Sporadic	40 to 49 Years	Kensington-Chinatown	M5T	Community	CONFIRMED	2020-11-28	2020-12-01	FEMALE	RESOLVED	No	No	No	No	No	No
3104049	46082	Sporadic	40 to 49 Years	Brookhaven-Amesbury	M6M	No Information	CONFIRMED	2020-11-29	2020-12-02	FEMALE	RESOLVED	No	No	No	No	No	No
3104050	46083	Sporadic	19 and younger	Eglinton East	M1J	Household Contact	CONFIRMED	2020-11-30	2020-12-02	FEMALE	RESOLVED	No	No	No	No	No	No
3104051	46084	Sporadic	19 and younger	Malvern	M1B	Household Contact	CONFIRMED	2020-11-27	2020-12-06	MALE	RESOLVED	No	No	No	No	No	No
3104052	46085	Sporadic	40 to 49 Years	Steeles	M1W	No Information	CONFIRMED	2020-12-02	2020-12-03	MALE	RESOLVED	No	No	No	No	No	No
3104053	46086	Sporadic	19 and younger	West Hill	M1E	Community	CONFIRMED	2020-12-02	2020-12-03	MALE	RESOLVED	No	No	No	No	No	No
3104054	46087	Sporadic	20 to 29 Years	Agincourt North	M1S	No Information	CONFIRMED	2020-11-27	2020-12-01	MALE	RESOLVED	No	No	No	No	No	No
3104055	46088	Sporadic	30 to 39 Years	Waterfront Communities-The Island	M5V	No Information	CONFIRMED	2020-11-29	2020-12-02	MALE	RESOLVED	No	No	No	No	No	No
3104056	46089	Outbreak Associated	90 and older	Thistletown-Beaumond Heights	M9V	Outbreaks, Healthcare Institutions	CONFIRMED	2020-12-01	2020-12-03	MALE	FATAL	No	No	No	No	No	No
3104057	46090	Sporadic	19 and younger	Beechborough-Greenbrook	M6M	Household Contact	CONFIRMED	2020-11-30	2020-12-03	MALE	RESOLVED	No	No	No	No	No	No
3104058	46091	Sporadic	50 to 59 Years	Pleasant View	M2J	Community	CONFIRMED	2020-11-24	2020-12-05	MALE	RESOLVED	No	No	No	No	No	No
3104059	46092	Outbreak Associated	40 to 49 Years	Englemount-Lawrence	M6A	Outbreaks, Other Settings	CONFIRMED	2020-11-28	2020-12-01	MALE	RESOLVED	No	No	No	No	No	No
3104060	46093	Sporadic	20 to 29 Years	Kennedy Park	M1K	Community	CONFIRMED	2020-11-30	2020-12-03	MALE	RESOLVED	No	No	No	No	No	No
3104061	46094	Sporadic	30 to 39 Years	Alderwood	M8W	No Information	CONFIRMED	2020-12-04	2020-12-06	MALE	RESOLVED	No	No	No	No	No	No
3104062	46095	Sporadic	30 to 39 Years	Niagara	M5V	Close Contact	CONFIRMED	2020-12-02	2020-12-06	FEMALE	RESOLVED	No	No	No	No	No	No
3104063	46096	Outbreak Associated	80 to 89 Years	Tam O'Shanter-Sullivan	M1T	Outbreaks, Healthcare Institutions	CONFIRMED	2020-12-05	2020-12-07	FEMALE	RESOLVED	No	No	No	No	No	No
3104064	46097	Outbreak Associated	20 to 29 Years	Malvern	M1B	Outbreaks, Healthcare Institutions	CONFIRMED	2020-12-01	2020-12-04	FEMALE	RESOLVED	No	No	No	No	No	No
3104065	46098	Outbreak Associated	40 to 49 Years	Mount Olive-Silverstone-Jamestown	M9V	Outbreaks, Other Settings	CONFIRMED	2020-11-30	2020-12-04	MALE	RESOLVED	No	No	No	No	No	No
3104066	46099	Sporadic	30 to 39 Years	North Riverdale	M4K	Community	CONFIRMED	2020-12-01	2020-12-05	MALE	RESOLVED	No	No	No	No	No	No
3104067	46100	Sporadic	90 and older	Downsview-Roding-CFB	M3K	No Information	CONFIRMED	2020-11-29	2020-12-05	FEMALE	FATAL	No	No	No	Yes	No	No
3104068	46101	Sporadic	30 to 39 Years	Broadview North	M4K	No Information	CONFIRMED	2020-12-02	2020-12-05	MALE	RESOLVED	No	No	No	No	No	No
3104069	46102	Outbreak Associated	19 and younger	Regent Park	M5A	Outbreaks, Other Settings	CONFIRMED	2020-12-02	2020-12-04	MALE	RESOLVED	No	No	No	No	No	No
3104070	46103	Sporadic	50 to 59 Years	Tam O'Shanter-Sullivan	M1T	Close Contact	CONFIRMED	2020-12-02	2020-12-03	MALE	RESOLVED	No	No	No	No	No	No
3104071	46104	Outbreak Associated	19 and younger	Woodbine-Lumsden	M4C	Outbreaks, Other Settings	CONFIRMED	2020-12-04	2020-12-06	FEMALE	RESOLVED	No	No	No	No	No	No
3104072	46105	Sporadic	20 to 29 Years	Woburn	M1H	No Information	CONFIRMED	2020-11-30	2020-12-03	MALE	RESOLVED	No	No	No	No	No	No
3104073	46106	Sporadic	19 and younger	Steeles	M1W	No Information	CONFIRMED	2020-11-28	2020-12-01	MALE	RESOLVED	No	No	No	No	No	No
3104074	46107	Outbreak Associated	30 to 39 Years	Kensington-Chinatown	M5T	Outbreaks, Other Settings	CONFIRMED	2020-11-27	2020-12-01	FEMALE	RESOLVED	No	No	No	No	No	No
3104075	46108	Outbreak Associated	50 to 59 Years	Don Valley Village	M2J	Outbreaks, Healthcare Institutions	CONFIRMED	2020-12-03	2020-12-05	FEMALE	RESOLVED	No	No	No	No	No	No
3104076	46109	Sporadic	40 to 49 Years	Weston	M9N	Community	CONFIRMED	2020-12-03	2020-12-03	MALE	RESOLVED	No	No	No	No	No	No
3104077	46110	Sporadic	20 to 29 Years	Scarborough Village	M1J	Community	CONFIRMED	2020-11-29	2020-12-04	FEMALE	RESOLVED	No	No	No	No	No	No
3104078	46111	Sporadic	40 to 49 Years	Woburn	M1G	No Information	CONFIRMED	2020-11-29	2020-12-04	MALE	RESOLVED	No	No	No	No	No	No
3104079	46112	Sporadic	50 to 59 Years	Mount Olive-Silverstone-Jamestown	M9V	No Information	CONFIRMED	2020-11-25	2020-12-01	FEMALE	RESOLVED	No	No	No	No	No	No
3104080	46113	Sporadic	80 to 89 Years	Brookhaven-Amesbury	M6M	Community	CONFIRMED	2020-12-06	2020-12-06	FEMALE	RESOLVED	No	No	No	Yes	No	No
3104081	46114	Sporadic	20 to 29 Years	Woburn	M1H	No Information	CONFIRMED	2020-12-04	2020-12-05	MALE	RESOLVED	No	No	No	No	No	No
3104082	46115	Sporadic	40 to 49 Years	Malvern	M1B	No Information	CONFIRMED	2020-11-27	2020-11-30	MALE	RESOLVED	No	No	No	No	No	No
3104083	46116	Sporadic	70 to 79 Years	Woburn	M1G	No Information	CONFIRMED	2020-12-05	2020-12-06	FEMALE	RESOLVED	No	No	No	Yes	Yes	Yes
3104084	46117	Sporadic	20 to 29 Years	Glenfield-Jane Heights	M3N	Household Contact	CONFIRMED	2020-11-25	2020-12-03	FEMALE	RESOLVED	No	No	No	No	No	No
3104085	46119	Sporadic	40 to 49 Years	L'Amoreaux	M1W	Household Contact	CONFIRMED	2020-11-27	2020-12-03	MALE	RESOLVED	No	No	No	No	No	No
3104086	46120	Sporadic	50 to 59 Years	Pleasant View	M2J	Household Contact	CONFIRMED	2020-11-28	2020-12-06	FEMALE	RESOLVED	No	No	No	No	No	No
3104087	46121	Sporadic	19 and younger	Downsview-Roding-CFB	M3M	Household Contact	CONFIRMED	2020-12-04	2020-12-06	MALE	RESOLVED	No	No	No	No	No	No
3104088	46122	Outbreak Associated	50 to 59 Years	Birchcliffe-Cliffside	M1N	Outbreaks, Healthcare Institutions	CONFIRMED	2020-11-30	2020-12-02	MALE	RESOLVED	No	No	No	No	No	No
3104089	46123	Sporadic	19 and younger	Glenfield-Jane Heights	M3N	Household Contact	CONFIRMED	2020-11-26	2020-12-05	MALE	RESOLVED	No	No	No	No	No	No
3104090	46124	Sporadic	40 to 49 Years	Rexdale-Kipling	M9W	No Information	CONFIRMED	2020-11-30	2020-12-03	MALE	RESOLVED	No	No	No	No	No	No
3104091	46125	Sporadic	20 to 29 Years	Mount Olive-Silverstone-Jamestown	M9V	No Information	CONFIRMED	2020-11-29	2020-12-01	MALE	RESOLVED	No	No	No	No	No	No
3104092	46126	Sporadic	50 to 59 Years			No Information	CONFIRMED	2020-11-30	2020-12-03	FEMALE	RESOLVED	No	No	No	No	No	No
3104093	46127	Sporadic	30 to 39 Years	Agincourt South-Malvern West	M1S	No Information	CONFIRMED	2020-12-04	2020-12-06	MALE	RESOLVED	No	No	No	No	No	No
3104094	46128	Sporadic	19 and younger	South Parkdale	M6K	No Information	CONFIRMED	2020-11-27	2020-12-01	FEMALE	RESOLVED	No	No	No	No	No	No
3104095	46129	Sporadic	40 to 49 Years	Woburn	M1G	No Information	CONFIRMED	2020-11-30	2020-12-03	MALE	RESOLVED	No	No	No	No	No	No
3104096	46130	Sporadic	60 to 69 Years	Agincourt South-Malvern West	M1S	No Information	CONFIRMED	2020-11-30	2020-12-05	MALE	RESOLVED	No	No	No	No	No	No
3104097	46131	Sporadic	40 to 49 Years	Cliffcrest	M1M	No Information	CONFIRMED	2020-12-02	2020-12-05	MALE	RESOLVED	No	No	No	No	No	No
3104098	46132	Sporadic	20 to 29 Years	York University Heights	M3J	Close Contact	CONFIRMED	2020-11-24	2020-12-05	FEMALE	RESOLVED	No	No	No	No	No	No
3104099	46133	Sporadic	19 and younger	Humbermede	M9M	No Information	CONFIRMED	2020-11-20	2020-11-30	FEMALE	RESOLVED	No	No	No	No	No	No
3104100	46134	Sporadic	40 to 49 Years	Downsview-Roding-CFB	M3M	No Information	CONFIRMED	2020-11-20	2020-12-06	UNKNOWN	RESOLVED	No	No	No	No	No	No
3104101	46136	Outbreak Associated	19 and younger	Thorncliffe Park	M4H	Outbreaks, Other Settings	CONFIRMED	2020-11-30	2020-12-04	MALE	RESOLVED	No	No	No	No	No	No
3104102	46137	Sporadic	40 to 49 Years	Wexford/Maryvale	M1R	No Information	CONFIRMED	2020-11-30	2020-12-04	MALE	RESOLVED	No	No	No	No	No	No
3104103	46138	Sporadic	20 to 29 Years	Tam O'Shanter-Sullivan	M1T	No Information	CONFIRMED	2020-12-03	2020-12-03	FEMALE	RESOLVED	No	No	No	No	No	No
3104104	46139	Sporadic	20 to 29 Years	Bridle Path-Sunnybrook-York Mills	M4N	Travel	PROBABLE	2020-12-02	2020-12-02	FEMALE	RESOLVED	No	No	No	No	No	No
3104105	46140	Sporadic	50 to 59 Years	West Humber-Clairville	M9V	Household Contact	CONFIRMED	2020-11-26	2020-11-30	MALE	RESOLVED	No	No	No	No	No	No
3104106	46141	Sporadic	30 to 39 Years	Willowdale East	M2N	No Information	CONFIRMED	2020-11-30	2020-12-04	MALE	RESOLVED	No	No	No	No	No	No
3104107	46142	Sporadic	70 to 79 Years	Woburn	M1H	Community	CONFIRMED	2020-11-26	2020-11-30	MALE	FATAL	No	No	No	Yes	Yes	Yes
3104108	46143	Sporadic	20 to 29 Years	Downsview-Roding-CFB	M3M	No Information	CONFIRMED	2020-11-29	2020-12-05	FEMALE	RESOLVED	No	No	No	No	No	No
3104109	46144	Sporadic	20 to 29 Years	Dovercourt-Wallace Emerson-Junction	M6G	No Information	CONFIRMED	2020-11-30	2020-12-02	MALE	RESOLVED	No	No	No	No	No	No
3104110	46145	Sporadic	30 to 39 Years	Keelesdale-Eglinton West	M6M	No Information	CONFIRMED	2020-11-27	2020-12-05	MALE	RESOLVED	No	No	No	No	No	No
3104111	46146	Sporadic	40 to 49 Years	Blake-Jones	M4J	No Information	CONFIRMED	2020-11-26	2020-11-30	FEMALE	RESOLVED	No	No	No	No	No	No
3104112	46147	Outbreak Associated	90 and older	Mount Pleasant West	M4S	Outbreaks, Healthcare Institutions	CONFIRMED	2020-11-29	2020-12-02	FEMALE	RESOLVED	No	No	No	Yes	No	No
3104113	46148	Sporadic	30 to 39 Years	Black Creek	M3N	No Information	CONFIRMED	2020-11-28	2020-12-04	FEMALE	RESOLVED	No	No	No	No	No	No
3104114	46149	Sporadic	20 to 29 Years	Church-Yonge Corridor	M5B	No Information	CONFIRMED	2020-12-02	2020-12-04	MALE	RESOLVED	No	No	No	No	No	No
3104115	46150	Sporadic	19 and younger	Willowridge-Martingrove-Richview	M9R	Household Contact	PROBABLE	2020-12-01	2020-12-05	MALE	RESOLVED	No	No	No	No	No	No
3104116	46151	Sporadic	19 and younger	Mount Olive-Silverstone-Jamestown	M9V	No Information	CONFIRMED	2020-11-29	2020-12-04	FEMALE	RESOLVED	No	No	No	No	No	No
3104117	46152	Sporadic	30 to 39 Years	Milliken	M1V	No Information	CONFIRMED	2020-12-01	2020-12-02	MALE	RESOLVED	No	No	No	No	No	No
3104118	46153	Sporadic	30 to 39 Years	Newtonbrook West	M2R	No Information	CONFIRMED	2020-12-01	2020-12-03	FEMALE	RESOLVED	No	No	No	No	No	No
3104119	46154	Outbreak Associated	60 to 69 Years	Mount Olive-Silverstone-Jamestown	M9V	Outbreaks, Healthcare Institutions	CONFIRMED	2020-12-04	2020-12-06	FEMALE	RESOLVED	No	No	No	No	No	No
3104120	46155	Sporadic	60 to 69 Years	Eglinton East	M1K	No Information	CONFIRMED	2020-12-03	2020-12-04	MALE	RESOLVED	No	No	No	No	No	No
3104121	46156	Sporadic	50 to 59 Years	Westminster-Branson	M2R	No Information	CONFIRMED	2020-12-01	2020-12-04	FEMALE	RESOLVED	No	No	No	No	No	No
3104122	46158	Outbreak Associated	20 to 29 Years	York University Heights	M3M	Outbreaks, Healthcare Institutions	CONFIRMED	2020-11-28	2020-12-02	FEMALE	RESOLVED	No	No	No	No	No	No
3104123	46159	Sporadic	40 to 49 Years	Woburn	M1H	Household Contact	CONFIRMED	2020-11-23	2020-12-04	FEMALE	RESOLVED	No	No	No	No	No	No
3104124	46160	Sporadic	20 to 29 Years	Mount Olive-Silverstone-Jamestown	M9V	No Information	CONFIRMED	2020-11-29	2020-12-03	MALE	RESOLVED	No	No	No	No	No	No
3104125	46161	Sporadic	20 to 29 Years	University	M5S	No Information	CONFIRMED	2020-11-23	2020-12-02	FEMALE	RESOLVED	No	No	No	No	No	No
3104126	46162	Sporadic	40 to 49 Years	Milliken	M1V	No Information	CONFIRMED	2020-11-23	2020-12-02	MALE	RESOLVED	No	No	No	No	No	No
3104127	46163	Sporadic	20 to 29 Years	Markland Wood	M9C	No Information	CONFIRMED	2020-12-01	2020-12-06	MALE	RESOLVED	No	No	No	No	No	No
3104128	46164	Sporadic	19 and younger	Thorncliffe Park	M4H	Household Contact	CONFIRMED	2020-11-29	2020-11-30	FEMALE	RESOLVED	No	No	No	No	No	No
3104129	46165	Sporadic	20 to 29 Years	Oakwood Village	M6E	No Information	CONFIRMED	2020-11-28	2020-12-04	FEMALE	RESOLVED	No	No	No	No	No	No
3104130	46166	Sporadic	80 to 89 Years	Woburn	M1G	Household Contact	CONFIRMED	2020-11-30	2020-12-06	FEMALE	RESOLVED	No	No	No	No	No	No
3104131	46167	Sporadic	40 to 49 Years	Markland Wood	M9C	Close Contact	CONFIRMED	2020-12-03	2020-12-04	FEMALE	RESOLVED	No	No	No	No	No	No
3104132	46168	Sporadic	20 to 29 Years	South Riverdale	M4M	No Information	CONFIRMED	2020-11-29	2020-12-05	FEMALE	RESOLVED	No	No	No	No	No	No
3104133	46169	Sporadic	40 to 49 Years	Clairlea-Birchmount	M1L	Household Contact	CONFIRMED	2020-11-03	2020-12-05	FEMALE	RESOLVED	No	No	No	No	No	No
3104134	46170	Sporadic	40 to 49 Years	Rouge	M1X	No Information	CONFIRMED	2020-11-28	2020-12-01	MALE	RESOLVED	No	No	No	No	No	No
3104135	46171	Sporadic	40 to 49 Years	Woburn	M1G	No Information	CONFIRMED	2020-11-27	2020-12-03	FEMALE	RESOLVED	No	No	No	No	No	No
3104136	46172	Sporadic	20 to 29 Years	Bendale	M1J	Household Contact	CONFIRMED	2020-11-29	2020-11-30	MALE	RESOLVED	No	No	No	No	No	No
3104137	46173	Sporadic	30 to 39 Years	Islington-City Centre West	M9B	No Information	CONFIRMED	2020-11-29	2020-12-05	FEMALE	RESOLVED	No	No	No	No	No	No
3104138	46174	Sporadic	50 to 59 Years	Rouge	M1X	No Information	CONFIRMED	2020-11-30	2020-12-02	FEMALE	RESOLVED	No	No	No	No	No	No
3104139	46176	Sporadic	20 to 29 Years	West Humber-Clairville	M9W	No Information	CONFIRMED	2020-11-27	2020-12-02	MALE	RESOLVED	No	No	No	No	No	No
3104140	46177	Sporadic	20 to 29 Years	Mount Olive-Silverstone-Jamestown	M9V	No Information	CONFIRMED	2020-11-29	2020-12-01	FEMALE	RESOLVED	No	No	No	No	No	No
3104141	46179	Sporadic	30 to 39 Years	Mount Pleasant East	M4S	No Information	CONFIRMED	2020-12-02	2020-12-04	FEMALE	RESOLVED	No	No	No	No	No	No
3104142	46180	Sporadic	30 to 39 Years	Oakridge	M1L	No Information	CONFIRMED	2020-11-29	2020-12-05	MALE	RESOLVED	No	No	No	No	No	No
3104143	46181	Sporadic	20 to 29 Years	Thistletown-Beaumond Heights	M9V	No Information	CONFIRMED	2020-11-24	2020-12-02	FEMALE	RESOLVED	No	No	No	No	No	No
3104144	46182	Outbreak Associated	19 and younger	Steeles	M1W	Outbreaks, Other Settings	CONFIRMED	2020-12-04	2020-12-06	MALE	RESOLVED	No	No	No	No	No	No
3104145	46183	Sporadic	19 and younger	Bathurst Manor	M3H	Community	CONFIRMED	2020-11-29	2020-12-04	MALE	RESOLVED	No	No	No	No	No	No
3104146	46184	Outbreak Associated	50 to 59 Years	High Park-Swansea	M6S	Outbreaks, Other Settings	CONFIRMED	2020-11-29	2020-12-02	MALE	RESOLVED	No	No	No	No	No	No
3104147	46185	Sporadic	19 and younger	Woburn	M1G	Household Contact	CONFIRMED	2020-11-28	2020-12-02	MALE	RESOLVED	No	No	No	No	No	No
3104148	46187	Sporadic	19 and younger	Thorncliffe Park	M4H	Household Contact	CONFIRMED	2020-11-29	2020-11-30	FEMALE	RESOLVED	No	No	No	No	No	No
3104149	46188	Outbreak Associated	30 to 39 Years	Mount Dennis	M6M	Outbreaks, Healthcare Institutions	CONFIRMED	2020-12-02	2020-12-04	FEMALE	RESOLVED	No	No	No	No	No	No
3104150	46189	Sporadic	30 to 39 Years	Thorncliffe Park	M4H	Close Contact	CONFIRMED	2020-11-30	2020-12-04	FEMALE	RESOLVED	No	No	No	No	No	No
3104151	46190	Outbreak Associated	50 to 59 Years	Tam O'Shanter-Sullivan	M1T	Outbreaks, Healthcare Institutions	CONFIRMED	2020-11-19	2020-11-25	FEMALE	RESOLVED	No	No	No	No	No	No
3104152	46191	Sporadic	19 and younger	Brookhaven-Amesbury	M6M	Household Contact	CONFIRMED	2020-11-29	2020-12-02	MALE	RESOLVED	No	No	No	No	No	No
3104153	46192	Sporadic	20 to 29 Years	Humber Summit	M9L	Close Contact	CONFIRMED	2020-11-30	2020-12-02	MALE	RESOLVED	No	No	No	No	No	No
3104154	46193	Sporadic	40 to 49 Years	Milliken	M1V	Household Contact	CONFIRMED	2020-11-28	2020-12-02	FEMALE	RESOLVED	No	No	No	No	No	No
3104155	46194	Sporadic	30 to 39 Years	Downsview-Roding-CFB	M3L	Community	CONFIRMED	2020-11-29	2020-12-03	FEMALE	RESOLVED	No	No	No	No	No	No
3104156	46195	Sporadic	70 to 79 Years	Victoria Village	M4A	Household Contact	CONFIRMED	2020-11-28	2020-11-30	MALE	RESOLVED	No	No	No	No	No	No
3104157	46196	Outbreak Associated	70 to 79 Years	Edenbridge-Humber Valley	M9A	Outbreaks, Healthcare Institutions	CONFIRMED	2020-12-04	2020-12-06	FEMALE	RESOLVED	No	No	No	Yes	Yes	No
3104158	46197	Sporadic	20 to 29 Years	Taylor-Massey	M4C	Household Contact	PROBABLE	2020-12-03	2020-12-03	MALE	RESOLVED	No	No	No	No	No	No
3104159	46198	Sporadic	20 to 29 Years	Glenfield-Jane Heights	M3N	No Information	CONFIRMED	2020-11-23	2020-12-03	MALE	RESOLVED	No	No	No	No	No	No
3104160	46199	Sporadic	19 and younger	Steeles	M1W	Household Contact	CONFIRMED	2020-12-02	2020-12-03	FEMALE	RESOLVED	No	No	No	No	No	No
3104161	46200	Sporadic	40 to 49 Years	Eringate-Centennial-West Deane	M9C	Community	PROBABLE	2020-12-06	2020-12-06	FEMALE	RESOLVED	No	No	No	No	No	No
3104162	46201	Sporadic	50 to 59 Years	Mount Olive-Silverstone-Jamestown	M9V	No Information	CONFIRMED	2020-11-28	2020-12-02	MALE	RESOLVED	No	No	No	No	No	No
3104163	46202	Sporadic	30 to 39 Years	Bendale	M1P	No Information	CONFIRMED	2020-11-24	2020-12-02	MALE	RESOLVED	No	No	No	No	No	No
3104164	46203	Outbreak Associated	19 and younger	Oakridge	M1L	Outbreaks, Other Settings	CONFIRMED	2020-12-04	2020-12-06	FEMALE	RESOLVED	No	No	No	No	No	No
3104165	46204	Sporadic	40 to 49 Years	Milliken	M1V	No Information	CONFIRMED	2020-12-02	2020-12-05	MALE	RESOLVED	No	No	No	No	No	No
3104166	46205	Outbreak Associated	90 and older	Bathurst Manor	M3H	Outbreaks, Healthcare Institutions	CONFIRMED	2020-11-28	2020-12-01	FEMALE	RESOLVED	No	No	No	No	No	No
3104167	46206	Sporadic	20 to 29 Years	Downsview-Roding-CFB	M3K	Community	CONFIRMED	2020-11-25	2020-12-03	FEMALE	RESOLVED	No	No	No	No	No	No
3104168	46207	Sporadic	20 to 29 Years	Rouge	M1X	No Information	CONFIRMED	2020-12-05	2020-12-06	MALE	RESOLVED	No	No	No	No	No	No
3104169	46208	Sporadic	40 to 49 Years	Clairlea-Birchmount	M1K	Community	CONFIRMED	2020-12-03	2020-12-04	MALE	RESOLVED	No	No	No	No	No	No
3104170	46209	Sporadic	30 to 39 Years	Steeles	M1W	No Information	CONFIRMED	2020-12-01	2020-12-06	MALE	RESOLVED	No	No	No	No	No	No
3104171	46210	Outbreak Associated	60 to 69 Years	Thistletown-Beaumond Heights	M9V	Outbreaks, Healthcare Institutions	CONFIRMED	2020-12-01	2020-12-04	FEMALE	RESOLVED	No	No	No	No	No	No
3104172	46211	Sporadic	30 to 39 Years	Westminster-Branson	M2R	No Information	CONFIRMED	2020-12-04	2020-12-06	MALE	RESOLVED	No	No	No	No	No	No
3104173	46212	Sporadic	40 to 49 Years	Briar Hill - Belgravia	M6B	No Information	CONFIRMED	2020-11-25	2020-12-01	FEMALE	RESOLVED	No	No	No	No	No	No
3104174	46213	Sporadic	40 to 49 Years	O'Connor-Parkview	M3C	No Information	CONFIRMED	2020-12-01	2020-12-04	FEMALE	RESOLVED	No	No	No	No	No	No
3104175	46214	Sporadic	40 to 49 Years	Pleasant View	M2J	Close Contact	CONFIRMED	2020-11-27	2020-12-02	FEMALE	RESOLVED	No	No	No	No	No	No
3104176	46215	Sporadic	40 to 49 Years	Westminster-Branson	M2R	Community	CONFIRMED	2020-11-29	2020-12-02	FEMALE	RESOLVED	No	No	No	No	No	No
3104177	46216	Sporadic	30 to 39 Years	Humbermede	M9M	Community	CONFIRMED	2020-12-02	2020-12-05	FEMALE	RESOLVED	No	No	No	No	No	No
3104178	46218	Sporadic	40 to 49 Years	Woburn	M1H	Household Contact	CONFIRMED	2020-11-26	2020-11-30	FEMALE	RESOLVED	No	No	No	No	No	No
3104179	46219	Sporadic	50 to 59 Years	O'Connor-Parkview	M3C	No Information	CONFIRMED	2020-11-30	2020-12-03	FEMALE	RESOLVED	No	No	No	No	No	No
3104180	46220	Sporadic	30 to 39 Years	Birchcliffe-Cliffside	M1N	Household Contact	CONFIRMED	2020-11-24	2020-11-30	MALE	RESOLVED	No	No	No	No	No	No
3104181	46221	Sporadic	50 to 59 Years	Glenfield-Jane Heights	M3L	Household Contact	CONFIRMED	2020-11-25	2020-12-03	FEMALE	RESOLVED	No	No	No	No	No	No
3104182	46222	Sporadic	19 and younger	L'Amoreaux	M1V	Household Contact	CONFIRMED	2020-12-04	2020-12-05	MALE	RESOLVED	No	No	No	No	No	No
3104183	46223	Sporadic	50 to 59 Years	Thorncliffe Park	M4H	Close Contact	CONFIRMED	2020-12-04	2020-12-05	MALE	RESOLVED	No	No	No	No	No	No
3104184	46224	Sporadic	50 to 59 Years	Dufferin Grove	M6H	No Information	CONFIRMED	2020-11-29	2020-12-01	MALE	RESOLVED	No	No	No	No	No	No
3104185	46225	Outbreak Associated	20 to 29 Years	Pelmo Park-Humberlea	M9M	Outbreaks, Other Settings	CONFIRMED	2020-11-22	2020-12-03	FEMALE	RESOLVED	No	No	No	No	No	No
3104186	46226	Sporadic	19 and younger	Downsview-Roding-CFB	M3M	Community	CONFIRMED	2020-11-27	2020-12-02	MALE	RESOLVED	No	No	No	No	No	No
3104187	46227	Sporadic	50 to 59 Years	Rustic	M6L	Community	CONFIRMED	2020-11-26	2020-11-30	MALE	RESOLVED	No	No	No	No	No	No
3104188	46228	Sporadic	60 to 69 Years	North Riverdale	M4K	Household Contact	CONFIRMED	2020-11-29	2020-12-03	MALE	RESOLVED	No	No	No	No	No	No
3104189	46229	Sporadic	50 to 59 Years	Woburn	M1H	No Information	CONFIRMED	2020-11-24	2020-12-02	MALE	RESOLVED	No	No	No	No	No	No
3104190	46230	Sporadic	19 and younger	Woburn	M1G	Household Contact	CONFIRMED	2020-11-29	2020-11-30	MALE	RESOLVED	No	No	No	No	No	No
3104191	46231	Outbreak Associated	19 and younger	Thorncliffe Park	M4H	Outbreaks, Other Settings	CONFIRMED	2020-11-25	2020-12-01	MALE	RESOLVED	No	No	No	No	No	No
3104192	46232	Outbreak Associated	20 to 29 Years	Dufferin Grove	M6H	Outbreaks, Other Settings	CONFIRMED	2020-11-26	2020-11-30	FEMALE	RESOLVED	No	No	No	No	No	No
3104193	46233	Outbreak Associated	40 to 49 Years	Downsview-Roding-CFB	M3K	Outbreaks, Other Settings	CONFIRMED	2020-11-29	2020-12-03	MALE	RESOLVED	No	No	No	No	No	No
3104194	46234	Sporadic	50 to 59 Years	Ionview	M1K	Community	CONFIRMED	2020-11-21	2020-12-03	MALE	RESOLVED	No	No	No	Yes	No	No
3104195	46235	Sporadic	20 to 29 Years	Clairlea-Birchmount	M1L	No Information	CONFIRMED	2020-11-30	2020-12-05	MALE	RESOLVED	No	No	No	No	No	No
3104196	46236	Sporadic	30 to 39 Years	Morningside	M1E	No Information	CONFIRMED	2020-11-28	2020-12-02	MALE	RESOLVED	No	No	No	No	No	No
3104197	46237	Sporadic	20 to 29 Years	Bay Street Corridor	M5S	Close Contact	CONFIRMED	2020-12-06	2020-12-07	FEMALE	RESOLVED	No	No	No	No	No	No
3104198	46238	Sporadic	20 to 29 Years	Woburn	M1H	No Information	CONFIRMED	2020-11-23	2020-12-02	MALE	RESOLVED	No	No	No	No	No	No
3104199	46239	Sporadic	60 to 69 Years	Humbermede	M9M	No Information	CONFIRMED	2020-12-04	2020-12-06	MALE	RESOLVED	No	No	No	No	No	No
3104200	46240	Sporadic	60 to 69 Years	Rouge	M1X	Household Contact	CONFIRMED	2020-12-03	2020-12-05	FEMALE	RESOLVED	No	No	No	No	No	No
3104201	46241	Sporadic	30 to 39 Years	Beechborough-Greenbrook	M6M	No Information	CONFIRMED	2020-11-29	2020-12-02	FEMALE	RESOLVED	No	No	No	No	No	No
3104202	46242	Sporadic	30 to 39 Years	Moss Park	M5A	No Information	CONFIRMED	2020-11-30	2020-12-04	FEMALE	RESOLVED	No	No	No	No	No	No
3104203	46243	Outbreak Associated	80 to 89 Years	Islington-City Centre West	M9A	Outbreaks, Healthcare Institutions	CONFIRMED	2020-12-01	2020-12-02	MALE	RESOLVED	No	No	No	Yes	No	No
3104204	46244	Sporadic	20 to 29 Years	West Hill	M1E	Community	CONFIRMED	2020-12-04	2020-12-05	MALE	RESOLVED	No	No	No	No	No	No
3104205	46245	Sporadic	30 to 39 Years	Banbury-Don Mills	M3B	Household Contact	CONFIRMED	2020-11-30	2020-12-02	FEMALE	RESOLVED	No	No	No	No	No	No
3104206	46246	Sporadic	19 and younger	Flemingdon Park	M3C	Household Contact	CONFIRMED	2020-11-26	2020-12-03	FEMALE	RESOLVED	No	No	No	No	No	No
3104207	46247	Sporadic	19 and younger	Parkwoods-Donalda	M3A	Household Contact	CONFIRMED	2020-11-30	2020-12-02	FEMALE	RESOLVED	No	No	No	No	No	No
3104208	46248	Sporadic	30 to 39 Years	Dovercourt-Wallace Emerson-Junction	M6H	No Information	CONFIRMED	2020-11-23	2020-12-01	MALE	RESOLVED	No	No	No	No	No	No
3104209	46249	Sporadic	19 and younger	Humbermede	M9M	No Information	CONFIRMED	2020-11-22	2020-12-01	FEMALE	RESOLVED	No	No	No	No	No	No
3104210	46250	Sporadic	19 and younger	Mount Olive-Silverstone-Jamestown	M9V	Household Contact	CONFIRMED	2020-11-23	2020-12-02	MALE	RESOLVED	No	No	No	No	No	No
3104211	46251	Sporadic	30 to 39 Years	Mount Olive-Silverstone-Jamestown	M9V	No Information	CONFIRMED	2020-11-26	2020-12-02	FEMALE	RESOLVED	No	No	No	No	No	No
3104212	46252	Sporadic	50 to 59 Years	Yorkdale-Glen Park	M6A	No Information	CONFIRMED	2020-12-02	2020-12-04	FEMALE	RESOLVED	No	No	No	No	No	No
3104213	46253	Sporadic	60 to 69 Years	Malvern	M1B	No Information	CONFIRMED	2020-12-03	2020-12-05	MALE	RESOLVED	No	No	No	No	No	No
3104214	46254	Sporadic	20 to 29 Years	Highland Creek	M1C	No Information	CONFIRMED	2020-11-28	2020-11-30	MALE	RESOLVED	No	No	No	No	No	No
3104215	46255	Outbreak Associated	40 to 49 Years	Cliffcrest	M1M	Outbreaks, Other Settings	CONFIRMED	2020-11-30	2020-12-01	MALE	RESOLVED	No	No	No	No	No	No
3104216	46256	Outbreak Associated	19 and younger	Englemount-Lawrence	M6A	Outbreaks, Other Settings	CONFIRMED	2020-12-01	2020-12-05	FEMALE	RESOLVED	No	No	No	No	No	No
3104217	46257	Outbreak Associated	90 and older	Mount Pleasant West	M4S	Outbreaks, Healthcare Institutions	CONFIRMED	2020-12-03	2020-12-05	FEMALE	RESOLVED	No	No	No	No	No	No
3104218	46258	Sporadic	50 to 59 Years	Flemingdon Park	M3C	Community	CONFIRMED	2020-11-25	2020-12-01	MALE	FATAL	No	No	No	No	No	No
3104219	46259	Sporadic	70 to 79 Years	Waterfront Communities-The Island	M5A	No Information	CONFIRMED	2020-11-30	2020-12-06	FEMALE	RESOLVED	No	No	No	No	No	No
3104220	46260	Sporadic	20 to 29 Years	Yorkdale-Glen Park	M6B	Community	CONFIRMED	2020-11-20	2020-12-08	MALE	RESOLVED	No	No	No	No	No	No
3104221	46261	Sporadic	50 to 59 Years	Glenfield-Jane Heights	M3N	Community	CONFIRMED	2020-12-05	2020-12-06	FEMALE	RESOLVED	No	No	No	No	No	No
3104222	46262	Sporadic	30 to 39 Years	Rexdale-Kipling	M9W	No Information	CONFIRMED	2020-11-24	2020-12-05	FEMALE	RESOLVED	No	No	No	No	No	No
3104223	46263	Sporadic	60 to 69 Years	Etobicoke West Mall	M9C	Community	CONFIRMED	2020-11-23	2020-12-01	FEMALE	RESOLVED	No	No	No	No	No	No
3104224	46264	Sporadic	20 to 29 Years	Dorset Park	M1P	No Information	CONFIRMED	2020-12-02	2020-12-04	MALE	RESOLVED	No	No	No	No	No	No
3104225	46265	Sporadic	60 to 69 Years	Black Creek	M3N	No Information	CONFIRMED	2020-11-28	2020-12-03	FEMALE	RESOLVED	No	No	No	No	No	No
3104226	46266	Sporadic	70 to 79 Years	Englemount-Lawrence	M6B	No Information	CONFIRMED	2020-12-03	2020-12-05	MALE	RESOLVED	No	No	No	No	No	No
3104227	46267	Outbreak Associated	60 to 69 Years	South Parkdale	M6K	Outbreaks, Healthcare Institutions	CONFIRMED	2020-11-28	2020-12-01	MALE	RESOLVED	No	No	No	No	No	No
3104228	46268	Sporadic	20 to 29 Years	Kingsview Village-The Westway	M9R	No Information	CONFIRMED	2020-11-29	2020-12-04	MALE	RESOLVED	No	No	No	No	No	No
3104229	46269	Outbreak Associated	60 to 69 Years	Taylor-Massey	M4C	Outbreaks, Other Settings	CONFIRMED	2020-12-01	2020-12-02	MALE	RESOLVED	No	No	No	No	No	No
3104230	46270	Outbreak Associated	50 to 59 Years	Downsview-Roding-CFB	M3M	Outbreaks, Other Settings	CONFIRMED	2020-12-02	2020-12-06	MALE	RESOLVED	No	No	No	No	No	No
3104231	46271	Sporadic	30 to 39 Years	Banbury-Don Mills	M3C	Household Contact	CONFIRMED	2020-11-29	2020-12-02	FEMALE	RESOLVED	No	No	No	No	No	No
3104232	46272	Sporadic	50 to 59 Years	Dorset Park	M1P	Household Contact	CONFIRMED	2020-12-05	2020-12-06	FEMALE	RESOLVED	No	No	No	No	No	No
3104233	46273	Sporadic	40 to 49 Years	Kennedy Park	M1K	No Information	CONFIRMED	2020-12-04	2020-12-06	MALE	RESOLVED	No	No	No	No	No	No
3104234	46274	Sporadic	20 to 29 Years	Downsview-Roding-CFB	M3M	No Information	CONFIRMED	2020-11-28	2020-12-02	MALE	RESOLVED	No	No	No	No	No	No
3104235	46275	Sporadic	30 to 39 Years	West Hill	M1E	No Information	CONFIRMED	2020-12-01	2020-12-05	MALE	RESOLVED	No	No	No	No	No	No
3104236	46276	Sporadic	19 and younger	Oakridge	M1L	Household Contact	CONFIRMED	2020-12-03	2020-12-06	FEMALE	RESOLVED	No	No	No	No	No	No
3104237	46277	Sporadic	30 to 39 Years	Woburn	M1G	No Information	CONFIRMED	2020-12-05	2020-12-07	MALE	RESOLVED	No	No	No	No	No	No
3104238	46278	Outbreak Associated	50 to 59 Years	Bendale	M1J	Outbreaks, Other Settings	CONFIRMED	2020-12-05	2020-12-06	FEMALE	RESOLVED	No	No	No	No	No	No
3104239	46279	Sporadic	50 to 59 Years	Agincourt North	M1V	No Information	CONFIRMED	2020-11-27	2020-12-02	FEMALE	RESOLVED	No	No	No	No	No	No
3104240	46280	Outbreak Associated	20 to 29 Years	Humbermede	M9M	Outbreaks, Healthcare Institutions	CONFIRMED	2020-11-30	2020-12-05	FEMALE	RESOLVED	No	No	No	No	No	No
3104241	46281	Sporadic	50 to 59 Years	Mount Olive-Silverstone-Jamestown	M9V	No Information	CONFIRMED	2020-11-20	2020-11-30	FEMALE	RESOLVED	No	No	No	No	No	No
3104242	46283	Sporadic	20 to 29 Years	Humewood-Cedarvale	M6C	No Information	CONFIRMED	2020-11-28	2020-12-04	MALE	RESOLVED	No	No	No	No	No	No
3104243	46284	Sporadic	20 to 29 Years	University	M5S	No Information	CONFIRMED	2020-12-02	2020-12-04	FEMALE	RESOLVED	No	No	No	No	No	No
3104244	46285	Sporadic	50 to 59 Years	Dufferin Grove	M6P	Travel	CONFIRMED	2020-11-28	2020-12-03	FEMALE	RESOLVED	No	No	No	No	No	No
3104245	46286	Sporadic	30 to 39 Years	Agincourt South-Malvern West	M1S	Household Contact	CONFIRMED	2020-11-29	2020-11-30	MALE	RESOLVED	No	No	No	No	No	No
3104246	46287	Sporadic	70 to 79 Years	Glenfield-Jane Heights	M3L	No Information	CONFIRMED	2020-11-25	2020-12-05	FEMALE	RESOLVED	No	No	No	No	No	No
3104247	46288	Outbreak Associated	30 to 39 Years	Pelmo Park-Humberlea	M9M	Outbreaks, Healthcare Institutions	CONFIRMED	2020-11-25	2020-12-08	MALE	RESOLVED	No	No	No	No	No	No
3104248	46289	Sporadic	50 to 59 Years	Tam O'Shanter-Sullivan	M1T	No Information	CONFIRMED	2020-11-28	2020-12-04	MALE	RESOLVED	No	No	No	No	No	No
3104249	46290	Outbreak Associated	19 and younger	Thorncliffe Park	M4H	Outbreaks, Other Settings	CONFIRMED	2020-11-25	2020-11-30	MALE	RESOLVED	No	No	No	No	No	No
3104250	46291	Outbreak Associated	50 to 59 Years	Brookhaven-Amesbury	M6M	Outbreaks, Other Settings	CONFIRMED	2020-12-01	2020-12-03	MALE	RESOLVED	No	No	No	No	No	No
3104251	46292	Sporadic	30 to 39 Years	Downsview-Roding-CFB	M3L	Close Contact	CONFIRMED	2020-11-26	2020-12-03	MALE	RESOLVED	No	No	No	No	No	No
3104252	46294	Sporadic	30 to 39 Years	Rockcliffe-Smythe	M6N	No Information	CONFIRMED	2020-11-22	2020-12-02	FEMALE	RESOLVED	No	No	No	No	No	No
3104253	46295	Sporadic	70 to 79 Years	Rockcliffe-Smythe	M6N	Household Contact	CONFIRMED	2020-11-30	2020-12-06	FEMALE	RESOLVED	No	No	No	Yes	No	No
3104254	46296	Sporadic	30 to 39 Years	Ionview	M1K	Community	CONFIRMED	2020-11-26	2020-12-02	MALE	RESOLVED	No	No	No	No	No	No
3104255	46297	Sporadic	40 to 49 Years	Mount Dennis	M6M	No Information	CONFIRMED	2020-12-03	2020-12-05	MALE	RESOLVED	No	No	No	No	No	No
3104256	46298	Sporadic	40 to 49 Years	Dovercourt-Wallace Emerson-Junction	M6G	Community	PROBABLE	2020-11-21	2020-12-01	MALE	RESOLVED	No	No	No	No	No	No
3104257	46299	Sporadic	20 to 29 Years	Bayview Village	M2K	No Information	CONFIRMED	2020-11-29	2020-11-30	FEMALE	RESOLVED	No	No	No	No	No	No
3104258	46300	Sporadic	60 to 69 Years	Woburn	M1G	No Information	CONFIRMED	2020-11-29	2020-12-04	MALE	RESOLVED	No	No	No	Yes	No	No
3104259	46301	Sporadic	40 to 49 Years	Mount Olive-Silverstone-Jamestown	M9V	No Information	CONFIRMED	2020-11-28	2020-11-30	FEMALE	RESOLVED	No	No	No	No	No	No
3104260	46302	Sporadic	20 to 29 Years	Moss Park	M5A	No Information	CONFIRMED	2020-12-02	2020-12-05	MALE	RESOLVED	No	No	No	No	No	No
3104261	46303	Sporadic	50 to 59 Years	Mount Olive-Silverstone-Jamestown	M9V	No Information	CONFIRMED	2020-11-27	2020-11-30	MALE	RESOLVED	No	No	No	No	No	No
3104262	46304	Sporadic	30 to 39 Years	Niagara	M6K	Close Contact	CONFIRMED	2020-11-29	2020-12-03	MALE	RESOLVED	No	No	No	No	No	No
3104263	46305	Sporadic	30 to 39 Years	North St. James Town	M4Y	No Information	CONFIRMED	2020-12-01	2020-12-03	FEMALE	RESOLVED	No	No	No	No	No	No
3104264	46306	Sporadic	20 to 29 Years	Newtonbrook West	M2R	No Information	CONFIRMED	2020-12-01	2020-12-03	MALE	RESOLVED	No	No	No	No	No	No
3104265	46307	Sporadic	30 to 39 Years	L'Amoreaux	M1T	No Information	CONFIRMED	2020-12-01	2020-12-03	MALE	RESOLVED	No	No	No	No	No	No
3104266	46308	Sporadic	50 to 59 Years	Rouge	M1B	Community	CONFIRMED	2020-12-03	2020-12-05	FEMALE	RESOLVED	No	No	No	No	No	No
3104267	46309	Sporadic	50 to 59 Years	Black Creek	M3N	No Information	CONFIRMED	2020-11-22	2020-11-25	FEMALE	RESOLVED	No	No	No	No	No	No
3104268	46310	Sporadic	30 to 39 Years	Clairlea-Birchmount	M1L	Household Contact	CONFIRMED	2020-11-29	2020-12-01	MALE	RESOLVED	No	No	No	No	No	No
3104269	46311	Sporadic	40 to 49 Years	Woburn	M1G	No Information	CONFIRMED	2020-11-25	2020-11-28	FEMALE	RESOLVED	No	No	No	No	No	No
3104270	46312	Sporadic	20 to 29 Years	Wexford/Maryvale	M1R	Travel	CONFIRMED	2020-11-27	2020-12-02	MALE	RESOLVED	No	No	No	No	No	No
3104271	46313	Outbreak Associated	60 to 69 Years	Islington-City Centre West	M9C	Outbreaks, Healthcare Institutions	CONFIRMED	2020-12-02	2020-12-03	FEMALE	RESOLVED	No	No	No	No	No	No
3104272	46315	Sporadic	30 to 39 Years	Rouge	M1X	No Information	CONFIRMED	2020-11-24	2020-12-07	MALE	RESOLVED	No	No	No	No	No	No
3104273	46316	Outbreak Associated	20 to 29 Years	Highland Creek	M1C	Outbreaks, Other Settings	CONFIRMED	2020-11-30	2020-12-02	FEMALE	RESOLVED	No	No	No	No	No	No
3104274	46317	Sporadic	40 to 49 Years	Regent Park	M5A	No Information	CONFIRMED	2020-11-22	2020-11-30	MALE	RESOLVED	No	No	No	No	No	No
3104275	46318	Sporadic	20 to 29 Years	Bedford Park-Nortown	M5M	No Information	CONFIRMED	2020-11-26	2020-12-02	FEMALE	RESOLVED	No	No	No	No	No	No
3104276	46319	Sporadic	50 to 59 Years	Eglinton East	M1J	Household Contact	CONFIRMED	2020-11-22	2020-12-01	MALE	RESOLVED	No	No	No	No	No	No
3104277	46320	Sporadic	20 to 29 Years	Malvern	M1B	Household Contact	CONFIRMED	2020-11-29	2020-12-02	FEMALE	RESOLVED	No	No	No	No	No	No
3104278	46321	Outbreak Associated	40 to 49 Years	York University Heights	M3J	Outbreaks, Healthcare Institutions	CONFIRMED	2020-11-29	2020-12-02	FEMALE	RESOLVED	No	No	No	No	No	No
3104279	46322	Sporadic	20 to 29 Years	Maple Leaf	M6L	No Information	CONFIRMED	2020-12-01	2020-12-02	FEMALE	RESOLVED	No	No	No	No	No	No
3104280	46323	Outbreak Associated	19 and younger	Wexford/Maryvale	M1R	Outbreaks, Other Settings	CONFIRMED	2020-11-20	2020-12-04	MALE	RESOLVED	No	No	No	No	No	No
3104281	46324	Sporadic	19 and younger	Woburn	M1H	Household Contact	CONFIRMED	2020-12-04	2020-12-07	MALE	RESOLVED	No	No	No	No	No	No
3104282	46325	Outbreak Associated	19 and younger	Thorncliffe Park	M4H	Outbreaks, Other Settings	CONFIRMED	2020-11-30	2020-12-04	MALE	RESOLVED	No	No	No	No	No	No
3104283	46326	Sporadic	30 to 39 Years	L'Amoreaux	M1V	No Information	CONFIRMED	2020-12-03	2020-12-04	FEMALE	RESOLVED	No	No	No	No	No	No
3104284	46327	Outbreak Associated	19 and younger	Waterfront Communities-The Island	M5V	Outbreaks, Other Settings	CONFIRMED	2020-11-30	2020-12-02	MALE	RESOLVED	No	No	No	No	No	No
3104285	46328	Sporadic	30 to 39 Years	Lansing-Westgate	M2N	No Information	CONFIRMED	2020-11-29	2020-12-02	MALE	RESOLVED	No	No	No	No	No	No
3104286	46329	Outbreak Associated	60 to 69 Years	Wexford/Maryvale	M1R	Outbreaks, Healthcare Institutions	CONFIRMED	2020-11-27	2020-12-01	FEMALE	RESOLVED	No	No	No	No	No	No
3104287	46330	Sporadic	19 and younger	Malvern	M1B	Household Contact	CONFIRMED	2020-12-02	2020-12-05	MALE	RESOLVED	No	No	No	No	No	No
3104288	46331	Sporadic	19 and younger	Englemount-Lawrence	M6B	Close Contact	CONFIRMED	2020-11-22	2020-12-02	FEMALE	RESOLVED	No	No	No	No	No	No
3104289	46332	Sporadic	19 and younger	Etobicoke West Mall	M9C	Household Contact	CONFIRMED	2020-11-24	2020-11-30	MALE	RESOLVED	No	No	No	No	No	No
3104290	46333	Sporadic	50 to 59 Years	Mimico (includes Humber Bay Shores)	M8V	No Information	CONFIRMED	2020-11-25	2020-12-01	MALE	RESOLVED	No	No	No	No	No	No
3104291	46334	Outbreak Associated	19 and younger	Thorncliffe Park	M4H	Outbreaks, Other Settings	CONFIRMED	2020-12-05	2020-12-07	MALE	RESOLVED	No	No	No	No	No	No
3104292	46335	Sporadic	40 to 49 Years	L'Amoreaux	M1V	No Information	CONFIRMED	2020-11-27	2020-12-04	FEMALE	RESOLVED	No	No	No	Yes	No	No
3104293	46336	Sporadic	20 to 29 Years	Westminster-Branson	M2R	No Information	CONFIRMED	2020-11-26	2020-12-02	MALE	RESOLVED	No	No	No	No	No	No
3104294	46337	Sporadic	20 to 29 Years	Black Creek	M3N	Community	CONFIRMED	2020-11-25	2020-11-29	FEMALE	RESOLVED	No	No	No	No	No	No
3104295	46338	Outbreak Associated	60 to 69 Years	Tam O'Shanter-Sullivan	M1T	Outbreaks, Healthcare Institutions	CONFIRMED	2020-11-29	2020-12-04	FEMALE	RESOLVED	No	No	No	No	No	No
3104296	46339	Sporadic	19 and younger	Newtonbrook West	M2R	Household Contact	CONFIRMED	2020-11-27	2020-12-04	MALE	RESOLVED	No	No	No	No	No	No
3104297	46340	Sporadic	40 to 49 Years	Malvern	M1B	No Information	CONFIRMED	2020-12-05	2020-12-06	MALE	RESOLVED	No	No	No	No	No	No
3104298	46341	Outbreak Associated	19 and younger	Glenfield-Jane Heights	M3N	Outbreaks, Other Settings	CONFIRMED	2020-11-25	2020-12-01	FEMALE	RESOLVED	No	No	No	No	No	No
3104299	46342	Sporadic	60 to 69 Years	Don Valley Village	M2J	Travel	CONFIRMED	2020-11-25	2020-12-01	FEMALE	RESOLVED	No	No	No	No	No	No
3104300	46343	Outbreak Associated	60 to 69 Years	Playter Estates-Danforth	M4K	Outbreaks, Congregate Settings	CONFIRMED	2020-12-01	2020-12-04	MALE	RESOLVED	No	No	No	No	No	No
3104301	46344	Sporadic	30 to 39 Years	Henry Farm	M2J	No Information	CONFIRMED	2020-11-15	2020-12-01	FEMALE	RESOLVED	No	No	No	No	No	No
3104302	46345	Sporadic	20 to 29 Years	Taylor-Massey	M4C	No Information	CONFIRMED	2020-11-28	2020-12-06	MALE	RESOLVED	No	No	No	No	No	No
3104303	46346	Sporadic	20 to 29 Years	Waterfront Communities-The Island	M5V	Close Contact	CONFIRMED	2020-11-30	2020-12-02	FEMALE	RESOLVED	No	No	No	No	No	No
3104304	46347	Sporadic	20 to 29 Years	Dovercourt-Wallace Emerson-Junction	M6H	Household Contact	CONFIRMED	2020-12-02	2020-12-06	MALE	RESOLVED	No	No	No	No	No	No
3104305	46348	Outbreak Associated	90 and older	Mount Pleasant West	M4S	Outbreaks, Healthcare Institutions	CONFIRMED	2020-12-02	2020-12-05	FEMALE	FATAL	No	No	No	Yes	No	No
3104306	46349	Sporadic	30 to 39 Years	North St. James Town	M4X	Outbreaks, Other Settings	CONFIRMED	2020-12-01	2020-12-03	MALE	RESOLVED	No	No	No	No	No	No
3104307	46350	Sporadic	50 to 59 Years	Blake-Jones	M4J	No Information	CONFIRMED	2020-11-29	2020-12-04	FEMALE	RESOLVED	No	No	No	No	No	No
3104308	46351	Outbreak Associated	19 and younger	Thorncliffe Park	M4H	Outbreaks, Other Settings	CONFIRMED	2020-11-24	2020-11-30	FEMALE	RESOLVED	No	No	No	No	No	No
3104309	46352	Sporadic	19 and younger	Steeles	M1W	Household Contact	CONFIRMED	2020-11-30	2020-12-01	MALE	RESOLVED	No	No	No	No	No	No
3104310	46353	Sporadic	20 to 29 Years	Dufferin Grove	M6H	No Information	CONFIRMED	2020-11-24	2020-12-04	MALE	RESOLVED	No	No	No	No	No	No
3104311	46354	Outbreak Associated	40 to 49 Years	Woburn	M1G	Outbreaks, Other Settings	CONFIRMED	2020-12-01	2020-12-03	FEMALE	RESOLVED	No	No	No	No	No	No
3104312	46356	Sporadic	30 to 39 Years	Woburn	M1H	No Information	CONFIRMED	2020-12-01	2020-12-04	MALE	RESOLVED	No	No	No	No	No	No
3104313	46357	Outbreak Associated	30 to 39 Years	Scarborough Village	M1J	Outbreaks, Other Settings	CONFIRMED	2020-11-24	2020-12-04	FEMALE	RESOLVED	No	No	No	No	No	No
3104314	46358	Sporadic	60 to 69 Years	Malvern	M1B	Household Contact	CONFIRMED	2020-11-24	2020-12-02	FEMALE	RESOLVED	No	No	No	No	No	No
3104315	46359	Sporadic	30 to 39 Years	High Park North	M6P	Community	CONFIRMED	2020-12-03	2020-12-06	MALE	RESOLVED	No	No	No	No	No	No
3104316	46360	Sporadic	50 to 59 Years	St.Andrew-Windfields	M2P	No Information	CONFIRMED	2020-11-29	2020-12-02	MALE	RESOLVED	No	No	No	No	No	No
3104317	46361	Sporadic	70 to 79 Years	Mount Dennis	M6M	Household Contact	CONFIRMED	2020-11-15	2020-12-02	MALE	RESOLVED	No	No	No	No	No	No
3104318	46362	Sporadic	50 to 59 Years	Willowridge-Martingrove-Richview	M9P	No Information	CONFIRMED	2020-12-03	2020-12-05	FEMALE	RESOLVED	No	No	No	No	No	No
3104319	46363	Outbreak Associated	30 to 39 Years	Downsview-Roding-CFB	M3M	Outbreaks, Other Settings	CONFIRMED	2020-12-01	2020-12-03	FEMALE	RESOLVED	No	No	No	No	No	No
3104320	46364	Sporadic	30 to 39 Years	Little Portugal	M6J	No Information	CONFIRMED	2020-11-29	2020-12-03	FEMALE	RESOLVED	No	No	No	No	No	No
3104321	46365	Sporadic	40 to 49 Years	Willowridge-Martingrove-Richview	M9R	Community	CONFIRMED	2020-11-27	2020-12-02	FEMALE	RESOLVED	No	No	No	No	No	No
3104322	46366	Outbreak Associated	70 to 79 Years	Thistletown-Beaumond Heights	M9V	Outbreaks, Healthcare Institutions	CONFIRMED	2020-12-01	2020-12-03	FEMALE	RESOLVED	No	No	No	Yes	No	No
3104323	46367	Outbreak Associated	20 to 29 Years	Woburn	M1H	Outbreaks, Other Settings	CONFIRMED	2020-11-26	2020-11-30	MALE	RESOLVED	No	No	No	No	No	No
3104324	46368	Sporadic	19 and younger	Englemount-Lawrence	M6A	Household Contact	CONFIRMED	2020-12-06	2020-12-07	MALE	RESOLVED	No	No	No	No	No	No
3104325	46369	Sporadic	30 to 39 Years	West Hill	M1E	Household Contact	CONFIRMED	2020-11-30	2020-12-02	FEMALE	RESOLVED	No	No	No	No	No	No
3104326	46370	Sporadic	50 to 59 Years	West Humber-Clairville	M9V	No Information	CONFIRMED	2020-12-02	2020-12-04	UNKNOWN	RESOLVED	No	No	No	No	No	No
3104327	46371	Sporadic	20 to 29 Years	Milliken	M1V	Household Contact	CONFIRMED	2020-12-02	2020-12-05	MALE	RESOLVED	No	No	No	No	No	No
3104328	46372	Sporadic	20 to 29 Years	Oakwood Village	M6C	Community	CONFIRMED	2020-11-28	2020-12-03	FEMALE	RESOLVED	No	No	No	No	No	No
3104329	46373	Sporadic	50 to 59 Years	Church-Yonge Corridor	M4Y	Community	CONFIRMED	2020-12-04	2020-12-06	MALE	RESOLVED	No	No	No	No	No	No
3104330	46374	Sporadic	19 and younger	Etobicoke West Mall	M9C	No Information	CONFIRMED	2020-12-03	2020-12-06	MALE	RESOLVED	No	No	No	No	No	No
3104331	46375	Sporadic	40 to 49 Years	Wychwood	M6G	No Information	CONFIRMED	2020-11-24	2020-12-01	MALE	RESOLVED	No	No	No	No	No	No
3104332	46376	Sporadic	19 and younger	Scarborough Village	M1J	Household Contact	CONFIRMED	2020-11-30	2020-12-02	MALE	RESOLVED	No	No	No	No	No	No
3104333	46377	Sporadic	30 to 39 Years	Bedford Park-Nortown	M4N	No Information	CONFIRMED	2020-11-29	2020-12-01	MALE	RESOLVED	No	No	No	No	No	No
3104334	46378	Sporadic	20 to 29 Years	Mimico (includes Humber Bay Shores)	M8V	Community	CONFIRMED	2020-11-26	2020-12-01	FEMALE	RESOLVED	No	No	No	No	No	No
3104335	46379	Outbreak Associated	90 and older	Thorncliffe Park	M4H	Outbreaks, Other Settings	CONFIRMED	2020-11-28	2020-11-30	MALE	RESOLVED	No	No	No	Yes	No	No
3104336	46380	Sporadic	50 to 59 Years	Downsview-Roding-CFB	M3M	Close Contact	CONFIRMED	2020-12-05	2020-12-07	MALE	RESOLVED	No	No	No	No	No	No
3104337	46381	Sporadic	30 to 39 Years	New Toronto	M8V	Community	CONFIRMED	2020-12-03	2020-12-05	MALE	RESOLVED	No	No	No	No	No	No
3104338	46382	Sporadic	50 to 59 Years	Tam O'Shanter-Sullivan	M1T	No Information	CONFIRMED	2020-12-02	2020-12-04	FEMALE	RESOLVED	No	No	No	No	No	No
3104339	46383	Sporadic	40 to 49 Years	Pleasant View	M2J	No Information	CONFIRMED	2020-12-01	2020-12-06	FEMALE	RESOLVED	No	No	No	No	No	No
3104340	46384	Sporadic	40 to 49 Years	Black Creek	M3N	No Information	CONFIRMED	2020-11-26	2020-12-04	MALE	RESOLVED	No	No	No	No	No	No
3104341	46385	Sporadic	40 to 49 Years	Clairlea-Birchmount	M1L	No Information	CONFIRMED	2020-11-24	2020-12-05	MALE	RESOLVED	No	No	No	No	No	No
3104342	46386	Sporadic	20 to 29 Years	Malvern	M1B	No Information	CONFIRMED	2020-11-27	2020-12-03	FEMALE	RESOLVED	No	No	No	No	No	No
3104343	46387	Sporadic	50 to 59 Years	Moss Park	M5A	Community	CONFIRMED	2020-12-01	2020-12-04	MALE	RESOLVED	No	No	No	No	No	No
3104344	46388	Sporadic	50 to 59 Years	Milliken	M1V	Close Contact	CONFIRMED	2020-11-30	2020-12-03	FEMALE	RESOLVED	No	No	No	No	No	No
3104345	46389	Sporadic	20 to 29 Years	Bendale	M1P	Household Contact	CONFIRMED	2020-11-29	2020-12-06	MALE	RESOLVED	No	No	No	No	No	No
3104346	46390	Sporadic	40 to 49 Years	Malvern	M1B	No Information	CONFIRMED	2020-11-28	2020-12-05	FEMALE	RESOLVED	No	No	No	No	No	No
3104347	46391	Sporadic	20 to 29 Years	Lansing-Westgate	M2N	Household Contact	CONFIRMED	2020-11-30	2020-12-04	FEMALE	RESOLVED	No	No	No	No	No	No
3104348	46392	Sporadic	30 to 39 Years	Yorkdale-Glen Park	M6B	No Information	CONFIRMED	2020-12-03	2020-12-09	MALE	RESOLVED	No	No	No	No	No	No
3104349	46393	Sporadic	30 to 39 Years	Little Portugal	M6K	No Information	CONFIRMED	2020-11-16	2020-12-02	MALE	RESOLVED	No	No	No	No	No	No
3104350	46394	Sporadic	40 to 49 Years	Westminster-Branson	M2R	No Information	CONFIRMED	2020-11-28	2020-12-02	FEMALE	RESOLVED	No	No	No	No	No	No
3104351	46395	Sporadic	20 to 29 Years	Malvern	M1B	Household Contact	CONFIRMED	2020-11-25	2020-12-03	FEMALE	RESOLVED	No	No	No	No	No	No
3104352	46396	Sporadic	50 to 59 Years	Kingsway South	M8X	No Information	CONFIRMED	2020-12-02	2020-12-05	FEMALE	RESOLVED	No	No	No	No	No	No
3104353	46397	Sporadic	40 to 49 Years	Cabbagetown-South St. James Town	M4Y	No Information	CONFIRMED	2020-11-28	2020-12-03	MALE	RESOLVED	No	No	No	No	No	No
3104354	46398	Sporadic	20 to 29 Years	Danforth-East York	M4C	No Information	CONFIRMED	2020-11-30	2020-12-05	FEMALE	RESOLVED	No	No	No	No	No	No
3104355	46399	Sporadic	40 to 49 Years	Agincourt North	M1V	No Information	CONFIRMED	2020-12-02	2020-12-04	MALE	RESOLVED	No	No	No	No	No	No
3104356	46400	Sporadic	40 to 49 Years	Rouge	M1X	No Information	CONFIRMED	2020-11-28	2020-11-30	FEMALE	RESOLVED	No	No	No	No	No	No
3104357	46401	Sporadic	30 to 39 Years	Kingsview Village-The Westway	M9P	No Information	CONFIRMED	2020-11-28	2020-11-30	MALE	RESOLVED	No	No	No	No	No	No
3104358	46402	Sporadic	40 to 49 Years	Thorncliffe Park	M4H	No Information	CONFIRMED	2020-11-29	2020-11-30	FEMALE	RESOLVED	No	No	No	No	No	No
3104359	46403	Sporadic	40 to 49 Years	Agincourt South-Malvern West	M1S	No Information	CONFIRMED	2020-12-03	2020-12-05	FEMALE	RESOLVED	No	No	No	No	No	No
3104360	46404	Sporadic	40 to 49 Years	Newtonbrook West	M2R	No Information	CONFIRMED	2020-12-04	2020-12-05	FEMALE	RESOLVED	No	No	No	No	No	No
3104361	46405	Sporadic	50 to 59 Years	Flemingdon Park	M3C	Household Contact	CONFIRMED	2020-12-01	2020-12-06	MALE	FATAL	No	No	No	Yes	Yes	Yes
3104362	46406	Outbreak Associated	60 to 69 Years	Birchcliffe-Cliffside	M1N	Outbreaks, Healthcare Institutions	CONFIRMED	2020-11-27	2020-11-29	FEMALE	FATAL	No	No	No	No	No	No
3104363	46407	Sporadic	70 to 79 Years	Waterfront Communities-The Island	M5A	Household Contact	PROBABLE	2020-12-01	2020-12-06	MALE	RESOLVED	No	No	No	No	No	No
3104364	46408	Sporadic	40 to 49 Years	Rouge	M1X	No Information	CONFIRMED	2020-12-05	2020-12-07	MALE	RESOLVED	No	No	No	No	No	No
3104365	46409	Sporadic	40 to 49 Years	Clairlea-Birchmount	M1K	No Information	CONFIRMED	2020-12-03	2020-12-05	MALE	RESOLVED	No	No	No	No	No	No
3104366	46410	Sporadic	20 to 29 Years	West Humber-Clairville	M9V	No Information	CONFIRMED	2020-12-03	2020-12-05	MALE	RESOLVED	No	No	No	No	No	No
3104367	46411	Outbreak Associated	90 and older	Mount Pleasant West	M4S	Outbreaks, Healthcare Institutions	CONFIRMED	2020-12-03	2020-12-03	FEMALE	RESOLVED	No	No	No	No	No	No
3104368	46412	Sporadic	50 to 59 Years	Woburn	M1G	No Information	CONFIRMED	2020-11-29	2020-12-05	FEMALE	FATAL	No	No	No	Yes	Yes	Yes
3104369	46413	Sporadic	70 to 79 Years	Agincourt South-Malvern West	M1S	No Information	CONFIRMED	2020-12-05	2020-12-06	MALE	RESOLVED	No	No	No	No	No	No
3104370	46414	Outbreak Associated	20 to 29 Years	Brookhaven-Amesbury	M6M	Outbreaks, Other Settings	CONFIRMED	2020-12-01	2020-12-11	UNKNOWN	RESOLVED	No	No	No	No	No	No
3104371	46415	Sporadic	30 to 39 Years	Rosedale-Moore Park	M4T	No Information	CONFIRMED	2020-12-01	2020-12-03	FEMALE	RESOLVED	No	No	No	No	No	No
3104372	46416	Sporadic	70 to 79 Years	Downsview-Roding-CFB	M3L	No Information	CONFIRMED	2020-11-26	2020-12-02	MALE	RESOLVED	No	No	No	No	No	No
3104373	46417	Sporadic	60 to 69 Years	Malvern	M1B	Community	CONFIRMED	2020-12-03	2020-12-06	MALE	RESOLVED	No	No	No	No	No	No
3104374	46418	Outbreak Associated	90 and older	Dorset Park	M1P	Outbreaks, Healthcare Institutions	CONFIRMED	2020-11-30	2020-12-02	FEMALE	RESOLVED	No	No	No	No	No	No
3104375	46419	Sporadic	19 and younger	Dorset Park	M1P	Household Contact	CONFIRMED	2020-12-03	2020-12-05	FEMALE	RESOLVED	No	No	No	No	No	No
3104376	46420	Sporadic	50 to 59 Years	Woburn	M1G	No Information	CONFIRMED	2020-12-01	2020-12-04	FEMALE	RESOLVED	No	No	No	No	No	No
3104377	46421	Sporadic	50 to 59 Years			Household Contact	PROBABLE	2020-11-23	2020-12-03	MALE	RESOLVED	No	No	No	No	No	No
3104378	46422	Sporadic	20 to 29 Years	Oakridge	M1L	Household Contact	CONFIRMED	2020-11-28	2020-12-05	MALE	RESOLVED	No	No	No	No	No	No
3104379	46423	Sporadic	20 to 29 Years	Yonge-Eglinton	M4R	No Information	CONFIRMED	2020-12-01	2020-12-05	MALE	RESOLVED	No	No	No	No	No	No
3104380	46424	Sporadic	40 to 49 Years	Annex	M5R	No Information	CONFIRMED	2020-11-25	2020-12-01	FEMALE	RESOLVED	No	No	No	No	No	No
3104381	46425	Sporadic	50 to 59 Years	Thistletown-Beaumond Heights	M9V	No Information	CONFIRMED	2020-12-04	2020-12-07	MALE	RESOLVED	No	No	No	No	No	No
3104382	46426	Sporadic	50 to 59 Years	Agincourt North	M1V	No Information	CONFIRMED	2020-11-27	2020-12-01	FEMALE	RESOLVED	No	No	No	No	No	No
3104383	46427	Outbreak Associated	70 to 79 Years	South Parkdale	M6K	Outbreaks, Healthcare Institutions	CONFIRMED	2020-12-02	2020-12-05	MALE	RESOLVED	No	No	No	No	No	No
3104384	46428	Sporadic	50 to 59 Years	Englemount-Lawrence	M6A	Household Contact	CONFIRMED	2020-12-01	2020-12-04	MALE	RESOLVED	No	No	No	No	No	No
3104385	46429	Outbreak Associated	19 and younger	Steeles	M1W	Outbreaks, Other Settings	CONFIRMED	2020-11-28	2020-12-03	FEMALE	RESOLVED	No	No	No	No	No	No
3104386	46430	Sporadic	19 and younger	Banbury-Don Mills	M3C	Household Contact	CONFIRMED	2020-11-30	2020-12-02	MALE	RESOLVED	No	No	No	No	No	No
3104387	46431	Sporadic	70 to 79 Years	North St. James Town	M4X	No Information	CONFIRMED	2020-12-01	2020-12-03	FEMALE	RESOLVED	No	No	No	Yes	No	No
3104388	46432	Sporadic	30 to 39 Years	Dorset Park	M1P	No Information	CONFIRMED	2020-12-04	2020-12-05	FEMALE	RESOLVED	No	No	No	No	No	No
3104389	46433	Sporadic	20 to 29 Years	Pleasant View	M2H	No Information	CONFIRMED	2020-11-29	2020-12-03	FEMALE	RESOLVED	No	No	No	No	No	No
3104390	46434	Sporadic	20 to 29 Years	Woburn	M1H	Household Contact	CONFIRMED	2020-12-01	2020-12-02	MALE	RESOLVED	No	No	No	No	No	No
3104391	46435	Sporadic	20 to 29 Years	Malvern	M1B	No Information	CONFIRMED	2020-11-28	2020-12-03	FEMALE	RESOLVED	No	No	No	No	No	No
3104392	46436	Sporadic	19 and younger	Rouge	M1X	No Information	CONFIRMED	2020-11-29	2020-12-03	MALE	RESOLVED	No	No	No	No	No	No
3104393	46437	Sporadic	30 to 39 Years	Scarborough Village	M1J	No Information	CONFIRMED	2020-11-29	2020-12-03	MALE	RESOLVED	No	No	No	No	No	No
3104394	46438	Sporadic	20 to 29 Years	South Parkdale	M6S	Household Contact	CONFIRMED	2020-11-28	2020-12-03	FEMALE	RESOLVED	No	No	No	No	No	No
3104395	46439	Outbreak Associated	60 to 69 Years	Cliffcrest	M1M	Outbreaks, Other Settings	CONFIRMED	2020-11-29	2020-12-02	MALE	RESOLVED	No	No	No	No	No	No
3104396	46440	Sporadic	30 to 39 Years	Oakwood Village	M6E	No Information	CONFIRMED	2020-12-01	2020-12-05	FEMALE	RESOLVED	No	No	No	No	No	No
3104397	46441	Outbreak Associated	80 to 89 Years	Birchcliffe-Cliffside	M1N	Outbreaks, Healthcare Institutions	CONFIRMED	2020-11-30	2020-12-02	MALE	FATAL	No	No	No	Yes	No	No
3104398	46442	Sporadic	19 and younger	L'Amoreaux	M1V	Household Contact	CONFIRMED	2020-12-04	2020-12-05	FEMALE	RESOLVED	No	No	No	No	No	No
3104399	46443	Sporadic	40 to 49 Years	Woburn	M1H	Community	CONFIRMED	2020-11-29	2020-12-06	MALE	RESOLVED	No	No	No	No	No	No
3104400	46444	Sporadic	20 to 29 Years	South Parkdale	M6K	No Information	CONFIRMED	2020-11-27	2020-11-30	MALE	RESOLVED	No	No	No	No	No	No
3104401	46445	Sporadic	50 to 59 Years	West Humber-Clairville	M9W	No Information	CONFIRMED	2020-12-03	2020-12-05	MALE	RESOLVED	No	No	No	No	No	No
3104402	46446	Outbreak Associated	30 to 39 Years	Broadview North	M4K	Outbreaks, Healthcare Institutions	CONFIRMED	2020-12-01	2020-12-02	FEMALE	RESOLVED	No	No	No	No	No	No
3104403	46447	Sporadic	30 to 39 Years	University	M5S	No Information	CONFIRMED	2020-11-28	2020-12-03	MALE	RESOLVED	No	No	No	No	No	No
3104404	46448	Outbreak Associated	20 to 29 Years	Kennedy Park	M1K	Outbreaks, Healthcare Institutions	CONFIRMED	2020-11-28	2020-12-01	MALE	RESOLVED	No	No	No	No	No	No
3104405	46449	Outbreak Associated	19 and younger	Cliffcrest	M1M	Outbreaks, Other Settings	CONFIRMED	2020-11-30	2020-12-02	MALE	RESOLVED	No	No	No	No	No	No
3104406	46450	Outbreak Associated	20 to 29 Years	Cliffcrest	M1M	Outbreaks, Other Settings	CONFIRMED	2020-12-02	2020-12-04	MALE	RESOLVED	No	No	No	No	No	No
3104407	46451	Outbreak Associated	80 to 89 Years	Rexdale-Kipling	M9W	Outbreaks, Healthcare Institutions	CONFIRMED	2020-11-30	2020-12-04	MALE	RESOLVED	No	No	No	No	No	No
3104408	46452	Sporadic	50 to 59 Years	L'Amoreaux	M1W	No Information	CONFIRMED	2020-11-30	2020-12-05	FEMALE	RESOLVED	No	No	No	No	No	No
3104409	46453	Sporadic	20 to 29 Years	Willowridge-Martingrove-Richview	M9R	No Information	CONFIRMED	2020-11-20	2020-12-04	FEMALE	RESOLVED	No	No	No	No	No	No
3104410	46454	Sporadic	19 and younger	Rockcliffe-Smythe	M6N	Household Contact	CONFIRMED	2020-11-25	2020-12-02	MALE	RESOLVED	No	No	No	No	No	No
3104411	46455	Sporadic	40 to 49 Years	Waterfront Communities-The Island	M5E	Community	CONFIRMED	2020-12-02	2020-12-06	MALE	RESOLVED	No	No	No	No	No	No
3104412	46456	Sporadic	40 to 49 Years	Malvern	M1B	Community	CONFIRMED	2020-11-29	2020-12-04	FEMALE	RESOLVED	No	No	No	No	No	No
3104413	46457	Sporadic	19 and younger	Humber Summit	M9L	Household Contact	CONFIRMED	2020-11-25	2020-12-03	FEMALE	RESOLVED	No	No	No	No	No	No
3104414	46458	Sporadic	30 to 39 Years	Rouge	M1X	Close Contact	CONFIRMED	2020-12-03	2020-12-06	FEMALE	RESOLVED	No	No	No	No	No	No
3104415	46459	Sporadic	70 to 79 Years	L'Amoreaux	M1T	No Information	CONFIRMED	2020-12-05	2020-12-07	FEMALE	RESOLVED	No	No	No	No	No	No
3104416	46460	Sporadic	20 to 29 Years	Regent Park	M5A	Close Contact	CONFIRMED	2020-11-23	2020-11-30	MALE	RESOLVED	No	No	No	No	No	No
3104417	46461	Sporadic	20 to 29 Years	Beechborough-Greenbrook	M6M	No Information	CONFIRMED	2020-11-29	2020-12-02	MALE	RESOLVED	No	No	No	No	No	No
3104418	46462	Sporadic	19 and younger	Taylor-Massey	M4C	Household Contact	CONFIRMED	2020-12-02	2020-12-06	FEMALE	RESOLVED	No	No	No	No	No	No
3104419	46463	Sporadic	40 to 49 Years	Humber Summit	M9L	Household Contact	CONFIRMED	2020-11-27	2020-12-04	FEMALE	RESOLVED	No	No	No	No	No	No
3104420	46464	Sporadic	19 and younger	Humbermede	M9M	Household Contact	PROBABLE	2020-12-02	2020-12-04	FEMALE	RESOLVED	No	No	No	No	No	No
3104421	46465	Sporadic	40 to 49 Years	Rouge	M1X	Household Contact	CONFIRMED	2020-12-02	2020-12-05	FEMALE	RESOLVED	No	No	No	No	No	No
3104422	46466	Sporadic	20 to 29 Years	Kensington-Chinatown	M5T	Community	CONFIRMED	2020-12-04	2020-12-06	MALE	RESOLVED	No	No	No	No	No	No
3104423	46467	Sporadic	20 to 29 Years	Eglinton East	M1J	No Information	CONFIRMED	2020-11-29	2020-12-02	MALE	RESOLVED	No	No	No	No	No	No
3104424	46468	Sporadic	60 to 69 Years	Woburn	M1H	Household Contact	CONFIRMED	2020-11-25	2020-12-01	FEMALE	RESOLVED	No	No	No	No	No	No
3104425	46469	Sporadic	20 to 29 Years	Glenfield-Jane Heights	M3N	Close Contact	CONFIRMED	2020-11-07	2020-11-18	MALE	RESOLVED	No	No	No	No	No	No
3104426	46470	Sporadic	19 and younger	Glenfield-Jane Heights	M3L	Household Contact	CONFIRMED	2020-11-21	2020-12-02	FEMALE	RESOLVED	No	No	No	No	No	No
3104427	46471	Sporadic	50 to 59 Years	Mount Olive-Silverstone-Jamestown	M9V	No Information	CONFIRMED	2020-11-27	2020-12-03	MALE	RESOLVED	No	No	No	No	No	No
3104428	46472	Sporadic	30 to 39 Years	Dorset Park	M1P	Close Contact	CONFIRMED	2020-11-25	2020-12-04	FEMALE	RESOLVED	No	No	No	No	No	No
3104429	46473	Sporadic	20 to 29 Years	Taylor-Massey	M4C	No Information	CONFIRMED	2020-11-30	2020-12-03	MALE	RESOLVED	No	No	No	No	No	No
3104430	46474	Sporadic	19 and younger	Lambton Baby Point	M6S	Household Contact	CONFIRMED	2020-11-27	2020-12-05	MALE	RESOLVED	No	No	No	No	No	No
3104431	46475	Sporadic	30 to 39 Years	Thistletown-Beaumond Heights	M9V	No Information	CONFIRMED	2020-11-23	2020-12-04	MALE	RESOLVED	No	No	No	No	No	No
3104432	46476	Sporadic	30 to 39 Years	Pleasant View	M2J	No Information	CONFIRMED	2020-12-03	2020-12-04	MALE	RESOLVED	No	No	No	No	No	No
3104433	46477	Sporadic	19 and younger	Bedford Park-Nortown	M5N	Household Contact	CONFIRMED	2020-11-27	2020-11-30	FEMALE	RESOLVED	No	No	No	No	No	No
3104434	46478	Sporadic	50 to 59 Years	Humbermede	M9M	Household Contact	CONFIRMED	2020-11-27	2020-12-03	FEMALE	RESOLVED	No	No	No	No	No	No
3104435	46479	Sporadic	19 and younger	Eglinton East	M1J	Household Contact	CONFIRMED	2020-11-29	2020-12-01	FEMALE	RESOLVED	No	No	No	No	No	No
3104436	46480	Sporadic	20 to 29 Years	Malvern	M1B	No Information	CONFIRMED	2020-12-04	2020-12-05	MALE	RESOLVED	No	No	No	No	No	No
3104437	46481	Sporadic	60 to 69 Years	Woburn	M1G	No Information	CONFIRMED	2020-12-04	2020-12-06	MALE	RESOLVED	No	No	No	No	No	No
3104438	46482	Sporadic	70 to 79 Years	Junction Area	M6P	No Information	CONFIRMED	2020-11-20	2020-12-05	FEMALE	RESOLVED	No	No	No	No	No	No
3104439	46483	Sporadic	30 to 39 Years	South Parkdale	M6K	No Information	CONFIRMED	2020-11-23	2020-12-01	MALE	RESOLVED	No	No	No	No	No	No
3104440	46484	Sporadic	20 to 29 Years	Humewood-Cedarvale	M6C	No Information	CONFIRMED	2020-11-28	2020-12-04	FEMALE	RESOLVED	No	No	No	No	No	No
3104441	46485	Sporadic	20 to 29 Years	Scarborough Village	M1J	No Information	CONFIRMED	2020-11-25	2020-11-30	MALE	RESOLVED	No	No	No	No	No	No
3104442	46486	Sporadic	50 to 59 Years	Highland Creek	M1C	No Information	CONFIRMED	2020-11-30	2020-12-01	MALE	RESOLVED	No	No	No	No	No	No
3104443	46487	Sporadic	20 to 29 Years	Thorncliffe Park	M4H	No Information	CONFIRMED	2020-11-25	2020-11-29	MALE	RESOLVED	No	No	No	No	No	No
3104444	46488	Sporadic	20 to 29 Years	Elms-Old Rexdale	M9W	No Information	CONFIRMED	2020-11-28	2020-12-04	FEMALE	RESOLVED	No	No	No	No	No	No
3104445	46489	Sporadic	20 to 29 Years	West Humber-Clairville	M9V	Household Contact	CONFIRMED	2020-11-30	2020-12-06	FEMALE	RESOLVED	No	No	No	No	No	No
3104446	46490	Outbreak Associated	20 to 29 Years	Banbury-Don Mills	M3B	Outbreaks, Other Settings	CONFIRMED	2020-11-28	2020-12-02	MALE	RESOLVED	No	No	No	No	No	No
3104447	46491	Sporadic	20 to 29 Years	Church-Yonge Corridor	M4W	Community	CONFIRMED	2020-11-27	2020-12-01	MALE	RESOLVED	No	No	No	No	No	No
3104448	46492	Sporadic	19 and younger	Thorncliffe Park	M4H	No Information	CONFIRMED	2020-11-29	2020-12-01	FEMALE	RESOLVED	No	No	No	No	No	No
3104449	46493	Outbreak Associated	50 to 59 Years	Wexford/Maryvale	M1R	Outbreaks, Healthcare Institutions	CONFIRMED	2020-12-04	2020-12-07	FEMALE	RESOLVED	No	No	No	No	No	No
3104450	46494	Sporadic	30 to 39 Years	West Humber-Clairville	M9W	No Information	CONFIRMED	2020-11-29	2020-12-04	FEMALE	RESOLVED	No	No	No	No	No	No
3104451	46495	Sporadic	50 to 59 Years	Wexford/Maryvale	M1R	Close Contact	CONFIRMED	2020-12-04	2020-12-06	FEMALE	RESOLVED	No	No	No	No	No	No
3104452	46496	Sporadic	50 to 59 Years	Humber Summit	M9L	Close Contact	CONFIRMED	2020-11-22	2020-12-04	MALE	RESOLVED	No	No	No	No	No	No
3104453	46497	Sporadic	50 to 59 Years	Bayview Woods-Steeles	M2K	Close Contact	CONFIRMED	2020-12-04	2020-12-06	FEMALE	RESOLVED	No	No	No	No	No	No
3104454	46498	Sporadic	19 and younger	Mount Olive-Silverstone-Jamestown	M9V	No Information	CONFIRMED	2020-11-28	2020-12-02	UNKNOWN	RESOLVED	No	No	No	No	No	No
3104455	46499	Sporadic	19 and younger	Oakridge	M1L	Household Contact	CONFIRMED	2020-12-05	2020-12-06	MALE	RESOLVED	No	No	No	No	No	No
3104456	46500	Sporadic	19 and younger	Clairlea-Birchmount	M1L	Household Contact	CONFIRMED	2020-12-05	2020-12-06	FEMALE	RESOLVED	No	No	No	No	No	No
3104457	46501	Sporadic	20 to 29 Years	Morningside	M1G	No Information	CONFIRMED	2020-11-28	2020-11-30	MALE	RESOLVED	No	No	No	No	No	No
3104458	46502	Outbreak Associated	50 to 59 Years	Mount Olive-Silverstone-Jamestown	M9V	Outbreaks, Healthcare Institutions	CONFIRMED	2020-11-30	2020-12-02	FEMALE	RESOLVED	No	No	No	No	No	No
3104459	46503	Sporadic	40 to 49 Years	Rouge	M1C	Community	CONFIRMED	2020-12-01	2020-12-02	FEMALE	RESOLVED	No	No	No	No	No	No
3104460	46504	Sporadic	40 to 49 Years	Tam O'Shanter-Sullivan	M1T	No Information	CONFIRMED	2020-11-30	2020-12-01	MALE	RESOLVED	No	No	No	No	No	No
3104461	46505	Sporadic	20 to 29 Years	Eglinton East	M1J	Household Contact	CONFIRMED	2020-12-02	2020-12-07	MALE	RESOLVED	No	No	No	No	No	No
3104462	46506	Sporadic	40 to 49 Years	Pleasant View	M2J	No Information	CONFIRMED	2020-12-02	2020-12-06	MALE	RESOLVED	No	No	No	No	No	No
3104463	46507	Sporadic	20 to 29 Years	Tam O'Shanter-Sullivan	M1T	Community	CONFIRMED	2020-11-26	2020-12-03	FEMALE	RESOLVED	No	No	No	No	No	No
3104464	46508	Outbreak Associated	20 to 29 Years	Newtonbrook West	M2M	Outbreaks, Other Settings	CONFIRMED	2020-12-04	2020-12-06	MALE	RESOLVED	No	No	No	No	No	No
3104465	46509	Outbreak Associated	50 to 59 Years	Woburn	M1H	Outbreaks, Congregate Settings	CONFIRMED	2020-11-23	2020-12-06	MALE	RESOLVED	No	No	No	No	No	No
3104466	46510	Outbreak Associated	80 to 89 Years	Forest Hill North	M5N	Outbreaks, Healthcare Institutions	CONFIRMED	2020-11-30	2020-12-02	FEMALE	RESOLVED	No	No	No	Yes	No	No
3104467	46511	Sporadic	30 to 39 Years	Keelesdale-Eglinton West	M6M	No Information	CONFIRMED	2020-11-27	2020-12-01	MALE	RESOLVED	No	No	No	No	No	No
3104468	46512	Sporadic	40 to 49 Years	Old East York	M4C	No Information	CONFIRMED	2020-11-28	2020-11-30	FEMALE	RESOLVED	No	No	No	No	No	No
3104469	46513	Outbreak Associated	40 to 49 Years	Dorset Park	M1P	Outbreaks, Other Settings	CONFIRMED	2020-12-02	2020-12-06	MALE	RESOLVED	No	No	No	Yes	No	No
3104470	46514	Sporadic	40 to 49 Years	Oakridge	M1L	No Information	CONFIRMED	2020-11-28	2020-11-30	FEMALE	RESOLVED	No	No	No	No	No	No
3104471	46515	Sporadic	40 to 49 Years	Little Portugal	M6K	Household Contact	CONFIRMED	2020-12-01	2020-12-07	FEMALE	RESOLVED	No	No	No	No	No	No
3104472	46516	Outbreak Associated	30 to 39 Years	Mount Dennis	M6M	Outbreaks, Healthcare Institutions	CONFIRMED	2020-12-03	2020-12-06	FEMALE	RESOLVED	No	No	No	No	No	No
3104473	46517	Sporadic	50 to 59 Years	Milliken	M1V	No Information	CONFIRMED	2020-12-04	2020-12-07	MALE	RESOLVED	No	No	No	No	No	No
3104474	46518	Sporadic	50 to 59 Years	York University Heights	M3J	No Information	CONFIRMED	2020-11-25	2020-12-02	MALE	RESOLVED	No	No	No	No	No	No
3104475	46519	Sporadic	30 to 39 Years	Rouge	M1X	No Information	CONFIRMED	2020-11-29	2020-12-04	MALE	RESOLVED	No	No	No	No	No	No
3104476	46520	Sporadic	19 and younger	Pleasant View	M2J	Household Contact	CONFIRMED	2020-11-26	2020-12-07	FEMALE	RESOLVED	No	No	No	No	No	No
3104477	46521	Outbreak Associated	40 to 49 Years	North Riverdale	M4K	Outbreaks, Other Settings	CONFIRMED	2020-11-27	2020-12-01	FEMALE	RESOLVED	No	No	No	No	No	No
3104478	46522	Sporadic	20 to 29 Years	Brookhaven-Amesbury	M6M	No Information	CONFIRMED	2020-12-05	2020-12-05	MALE	RESOLVED	No	No	No	Yes	No	No
3104479	46523	Sporadic	19 and younger	Milliken	M1V	Household Contact	CONFIRMED	2020-11-29	2020-11-30	MALE	RESOLVED	No	No	No	No	No	No
3104480	46524	Outbreak Associated	70 to 79 Years	Hillcrest Village	M2H	Outbreaks, Healthcare Institutions	CONFIRMED	2020-10-19	2020-10-22	FEMALE	RESOLVED	No	No	No	No	No	No
3104481	46525	Sporadic	30 to 39 Years	Flemingdon Park	M3C	No Information	CONFIRMED	2020-12-02	2020-12-06	MALE	RESOLVED	No	No	No	No	No	No
3104482	46526	Sporadic	50 to 59 Years	West Humber-Clairville	M9V	Household Contact	CONFIRMED	2020-11-30	2020-12-06	FEMALE	RESOLVED	No	No	No	No	No	No
3104483	46527	Sporadic	20 to 29 Years	Don Valley Village	M2J	No Information	CONFIRMED	2020-11-28	2020-11-30	FEMALE	RESOLVED	No	No	No	No	No	No
3104484	46528	Outbreak Associated	19 and younger	Thorncliffe Park	M4H	Outbreaks, Other Settings	CONFIRMED	2020-12-03	2020-12-04	MALE	RESOLVED	No	No	No	No	No	No
3104485	46529	Sporadic	50 to 59 Years	Dorset Park	M1P	Community	CONFIRMED	2020-11-27	2020-11-30	FEMALE	RESOLVED	No	No	No	No	No	No
3104486	46530	Outbreak Associated	50 to 59 Years	Westminster-Branson	M2R	Outbreaks, Other Settings	CONFIRMED	2020-11-30	2020-12-06	MALE	RESOLVED	No	No	No	No	No	No
3104487	46531	Sporadic	20 to 29 Years	Newtonbrook West	M2R	No Information	CONFIRMED	2020-11-30	2020-12-03	MALE	RESOLVED	No	No	No	No	No	No
3104488	46532	Sporadic	30 to 39 Years	Weston	M9N	No Information	CONFIRMED	2020-11-28	2020-12-04	MALE	RESOLVED	No	No	No	No	No	No
3104489	46533	Sporadic	50 to 59 Years	Annex	M5R	No Information	CONFIRMED	2020-12-04	2020-12-05	MALE	RESOLVED	No	No	No	No	No	No
3104490	46534	Sporadic	20 to 29 Years	Mount Pleasant West	M4S	No Information	CONFIRMED	2020-11-29	2020-12-03	MALE	RESOLVED	No	No	No	No	No	No
3104491	46535	Sporadic	20 to 29 Years	Malvern	M1B	No Information	CONFIRMED	2020-11-29	2020-12-04	MALE	RESOLVED	No	No	No	No	No	No
3104492	46536	Sporadic	40 to 49 Years	Pelmo Park-Humberlea	M9N	Household Contact	CONFIRMED	2020-12-06	2020-12-07	FEMALE	RESOLVED	No	No	No	No	No	No
3104493	46537	Sporadic	40 to 49 Years	Kingsview Village-The Westway	M9P	No Information	CONFIRMED	2020-11-25	2020-12-03	FEMALE	RESOLVED	No	No	No	No	No	No
3104494	46538	Sporadic	30 to 39 Years	Oakwood Village	M6C	Close Contact	CONFIRMED	2020-12-02	2020-12-04	MALE	RESOLVED	No	No	No	No	No	No
3104495	46539	Sporadic	19 and younger	Westminster-Branson	M2R	Community	CONFIRMED	2020-11-28	2020-11-30	FEMALE	RESOLVED	No	No	No	No	No	No
3104496	46540	Sporadic	80 to 89 Years	Humber Summit	M9L	No Information	CONFIRMED	2020-11-28	2020-12-01	FEMALE	RESOLVED	No	No	No	No	No	No
3104497	46541	Sporadic	50 to 59 Years	Agincourt North	M1V	No Information	CONFIRMED	2020-11-26	2020-11-30	FEMALE	RESOLVED	No	No	No	No	No	No
3104498	46542	Sporadic	30 to 39 Years	Agincourt South-Malvern West	M1S	No Information	CONFIRMED	2020-11-28	2020-12-04	FEMALE	RESOLVED	No	No	No	No	No	No
3104499	46543	Outbreak Associated	20 to 29 Years	Agincourt North	M1S	Outbreaks, Healthcare Institutions	CONFIRMED	2020-12-02	2020-12-06	MALE	RESOLVED	No	No	No	No	No	No
3104500	46544	Sporadic	40 to 49 Years	Waterfront Communities-The Island	M5V	No Information	CONFIRMED	2020-11-28	2020-11-30	FEMALE	RESOLVED	No	No	No	No	No	No
3104501	46546	Sporadic	20 to 29 Years	Wexford/Maryvale	M1R	No Information	CONFIRMED	2020-11-28	2020-12-04	FEMALE	RESOLVED	No	No	No	No	No	No
3104502	46548	Sporadic	20 to 29 Years	Mimico (includes Humber Bay Shores)	M8V	No Information	CONFIRMED	2020-11-28	2020-11-30	FEMALE	RESOLVED	No	No	No	No	No	No
3104503	46549	Sporadic	19 and younger	Oakwood Village	M6C	Household Contact	CONFIRMED	2020-12-01	2020-12-03	MALE	RESOLVED	No	No	No	No	No	No
3104504	46550	Sporadic	30 to 39 Years	Malvern	M1B	No Information	CONFIRMED	2020-11-21	2020-12-02	MALE	RESOLVED	No	No	No	No	No	No
3104505	46551	Sporadic	50 to 59 Years	Westminster-Branson	M2R	No Information	CONFIRMED	2020-12-04	2020-12-06	MALE	RESOLVED	No	No	No	No	No	No
3104506	46552	Outbreak Associated	19 and younger	Woburn	M1G	Outbreaks, Congregate Settings	PROBABLE	2020-11-25	2020-11-25	MALE	RESOLVED	No	No	No	No	No	No
3104507	46553	Sporadic	40 to 49 Years	Princess-Rosethorn	M9A	No Information	CONFIRMED	2020-11-30	2020-12-05	FEMALE	RESOLVED	No	No	No	No	No	No
3104508	46554	Sporadic	40 to 49 Years	St.Andrew-Windfields	M2L	No Information	CONFIRMED	2020-12-03	2020-12-05	FEMALE	RESOLVED	No	No	No	No	No	No
3104509	46555	Sporadic	40 to 49 Years	East End-Danforth	M4E	Household Contact	CONFIRMED	2020-12-03	2020-12-06	MALE	RESOLVED	No	No	No	No	No	No
3104510	46556	Outbreak Associated	40 to 49 Years	Elms-Old Rexdale	M9W	Outbreaks, Healthcare Institutions	CONFIRMED	2020-11-28	2020-12-01	FEMALE	RESOLVED	No	No	No	No	No	No
3104511	46557	Sporadic	19 and younger	Old East York	M4J	Household Contact	CONFIRMED	2020-12-03	2020-12-05	MALE	RESOLVED	No	No	No	No	No	No
3104512	46558	Sporadic	60 to 69 Years	Yorkdale-Glen Park	M6A	No Information	CONFIRMED	2020-11-18	2020-12-02	FEMALE	RESOLVED	No	No	No	No	No	No
3104513	46559	Sporadic	30 to 39 Years	Pelmo Park-Humberlea	M9M	No Information	CONFIRMED	2020-11-27	2020-12-05	MALE	RESOLVED	No	No	No	No	No	No
3104514	46560	Sporadic	40 to 49 Years	Downsview-Roding-CFB	M3K	No Information	CONFIRMED	2020-11-30	2020-12-03	FEMALE	RESOLVED	No	No	No	No	No	No
3104515	46561	Outbreak Associated	60 to 69 Years	Mount Olive-Silverstone-Jamestown	M9V	Outbreaks, Healthcare Institutions	CONFIRMED	2020-12-01	2020-12-04	FEMALE	RESOLVED	No	No	No	No	No	No
3104516	46562	Sporadic	19 and younger	Rosedale-Moore Park	M4T	Household Contact	CONFIRMED	2020-11-30	2020-12-03	MALE	RESOLVED	No	No	No	No	No	No
3104517	46563	Sporadic	70 to 79 Years	Humber Summit	M9L	Community	CONFIRMED	2020-11-24	2020-11-30	FEMALE	RESOLVED	No	No	No	No	No	No
3104518	46564	Sporadic	30 to 39 Years	University	M5S	Community	CONFIRMED	2020-11-27	2020-11-30	MALE	RESOLVED	No	No	No	No	No	No
3104519	46565	Sporadic	50 to 59 Years	Bayview Woods-Steeles	M2H	No Information	CONFIRMED	2020-11-27	2020-12-05	FEMALE	RESOLVED	No	No	No	No	No	No
3104520	46566	Sporadic	70 to 79 Years	Black Creek	M3N	No Information	CONFIRMED	2020-12-01	2020-12-05	FEMALE	RESOLVED	No	No	No	No	No	No
3104521	46567	Sporadic	40 to 49 Years	Woburn	M1H	Community	CONFIRMED	2020-12-01	2020-12-05	FEMALE	RESOLVED	No	No	No	No	No	No
3104522	46568	Sporadic	40 to 49 Years	Taylor-Massey	M4C	No Information	CONFIRMED	2020-11-29	2020-12-05	MALE	RESOLVED	No	No	No	No	No	No
3104523	46569	Sporadic	50 to 59 Years	Dovercourt-Wallace Emerson-Junction	M6G	Household Contact	CONFIRMED	2020-11-27	2020-12-02	FEMALE	RESOLVED	No	No	No	No	No	No
3104524	46570	Sporadic	40 to 49 Years	Milliken	M1V	Household Contact	CONFIRMED	2020-11-28	2020-12-01	MALE	RESOLVED	No	No	No	No	No	No
3104525	46572	Sporadic	19 and younger	Oakwood Village	M6E	Close Contact	CONFIRMED	2020-12-02	2020-12-04	MALE	RESOLVED	No	No	No	No	No	No
3104526	46573	Sporadic	20 to 29 Years	Islington-City Centre West	M9B	Household Contact	CONFIRMED	2020-12-05	2020-12-06	MALE	RESOLVED	No	No	No	No	No	No
3104527	46574	Sporadic	60 to 69 Years	Bathurst Manor	M3H	No Information	CONFIRMED	2020-12-03	2020-12-06	FEMALE	RESOLVED	No	No	No	No	No	No
3104528	46575	Sporadic	60 to 69 Years	Pelmo Park-Humberlea	M9M	Household Contact	CONFIRMED	2020-11-26	2020-12-07	UNKNOWN	RESOLVED	No	No	No	No	No	No
3104529	46576	Outbreak Associated	30 to 39 Years	Kingsview Village-The Westway	M9R	Outbreaks, Other Settings	CONFIRMED	2020-12-01	2020-12-05	MALE	RESOLVED	No	No	No	No	No	No
3104530	46577	Sporadic	40 to 49 Years	Malvern	M1B	Outbreaks, Other Settings	CONFIRMED	2020-12-04	2020-12-06	MALE	RESOLVED	No	No	No	No	No	No
3104531	46578	Sporadic	60 to 69 Years	Agincourt North	M1V	Community	CONFIRMED	2020-11-25	2020-11-30	MALE	RESOLVED	No	No	No	No	No	No
3104532	46579	Sporadic	70 to 79 Years	Westminster-Branson	M2R	Community	CONFIRMED	2020-12-02	2020-12-04	FEMALE	RESOLVED	No	No	No	Yes	No	No
3104533	46580	Sporadic	60 to 69 Years	Morningside	M1E	No Information	CONFIRMED	2020-11-28	2020-12-06	MALE	RESOLVED	No	No	No	Yes	No	No
3104534	46581	Sporadic	50 to 59 Years	Leaside-Bennington	M4G	Household Contact	CONFIRMED	2020-12-05	2020-12-06	FEMALE	RESOLVED	No	No	No	No	No	No
3104535	46582	Sporadic	50 to 59 Years	Agincourt North	M1V	No Information	CONFIRMED	2020-11-27	2020-12-04	MALE	RESOLVED	No	No	No	No	No	No
3104536	46583	Sporadic	30 to 39 Years	Lansing-Westgate	M2N	Community	CONFIRMED	2020-12-01	2020-12-05	MALE	RESOLVED	No	No	No	No	No	No
3104537	46584	Sporadic	19 and younger	Woburn	M1H	Household Contact	CONFIRMED	2020-11-25	2020-12-03	FEMALE	RESOLVED	No	No	No	No	No	No
3104538	46585	Sporadic	40 to 49 Years	Glenfield-Jane Heights	M3L	No Information	CONFIRMED	2020-11-25	2020-12-05	FEMALE	RESOLVED	No	No	No	No	No	No
3104539	46586	Sporadic	40 to 49 Years	Oakridge	M1L	Household Contact	CONFIRMED	2020-12-04	2020-12-07	FEMALE	RESOLVED	No	No	No	No	No	No
3104540	46587	Outbreak Associated	20 to 29 Years	Dorset Park	M1P	Outbreaks, Healthcare Institutions	CONFIRMED	2020-12-01	2020-12-03	FEMALE	RESOLVED	No	No	No	No	No	No
3104541	46588	Sporadic	50 to 59 Years	Westminster-Branson	M2R	No Information	CONFIRMED	2020-11-25	2020-12-01	FEMALE	RESOLVED	No	No	No	No	No	No
3104542	46589	Sporadic	40 to 49 Years	L'Amoreaux	M1V	Household Contact	CONFIRMED	2020-12-01	2020-12-07	FEMALE	RESOLVED	No	No	No	No	No	No
3104543	46590	Sporadic	30 to 39 Years	West Hill	M1E	Close Contact	CONFIRMED	2020-11-23	2020-11-30	MALE	RESOLVED	No	No	No	No	No	No
3104544	46591	Sporadic	50 to 59 Years	Waterfront Communities-The Island	M5A	Community	CONFIRMED	2020-12-01	2020-12-05	FEMALE	RESOLVED	No	No	No	No	No	No
3104545	46592	Sporadic	80 to 89 Years	Rouge	M1B	No Information	CONFIRMED	2020-11-23	2020-12-04	FEMALE	RESOLVED	No	No	No	No	No	No
3104546	46593	Sporadic	50 to 59 Years	Islington-City Centre West	M8Z	No Information	CONFIRMED	2020-11-30	2020-12-05	MALE	RESOLVED	No	No	No	No	No	No
3104547	46594	Sporadic	40 to 49 Years	Bendale	M1P	No Information	CONFIRMED	2020-10-20	2020-12-02	FEMALE	RESOLVED	No	No	No	No	No	No
3104548	46595	Outbreak Associated	50 to 59 Years	Eglinton East	M1J	Outbreaks, Other Settings	CONFIRMED	2020-11-27	2020-12-01	MALE	RESOLVED	No	No	No	No	No	No
3104549	46596	Sporadic	60 to 69 Years	Westminster-Branson	M2R	Household Contact	CONFIRMED	2020-11-25	2020-12-02	MALE	RESOLVED	No	No	No	No	No	No
3104550	46597	Sporadic	30 to 39 Years	Mount Pleasant West	M4P	No Information	CONFIRMED	2020-12-01	2020-12-05	MALE	RESOLVED	No	No	No	No	No	No
3104551	46598	Sporadic	20 to 29 Years	Black Creek	M3N	No Information	CONFIRMED	2020-11-24	2020-12-04	FEMALE	RESOLVED	No	No	No	No	No	No
3104552	46599	Sporadic	19 and younger	Mount Olive-Silverstone-Jamestown	M9V	Close Contact	CONFIRMED	2020-10-25	2020-10-29	FEMALE	RESOLVED	No	No	No	No	No	No
3104553	46600	Sporadic	30 to 39 Years	Malvern	M1B	No Information	CONFIRMED	2020-11-24	2020-12-02	MALE	RESOLVED	No	No	No	No	No	No
3104554	46601	Sporadic	50 to 59 Years	Dovercourt-Wallace Emerson-Junction	M6H	No Information	CONFIRMED	2020-11-30	2020-12-05	FEMALE	RESOLVED	No	No	No	No	No	No
3104555	46602	Sporadic	50 to 59 Years	Humber Summit	M9L	No Information	CONFIRMED	2020-11-27	2020-12-03	MALE	RESOLVED	No	No	No	No	No	No
3104556	46603	Sporadic	60 to 69 Years	L'Amoreaux	M1V	No Information	CONFIRMED	2020-11-29	2020-12-05	MALE	RESOLVED	No	No	No	No	No	No
3104557	46604	Sporadic	80 to 89 Years	Banbury-Don Mills	M3B	Community	CONFIRMED	2020-12-02	2020-12-04	MALE	FATAL	No	No	No	Yes	No	No
3104558	46605	Sporadic	30 to 39 Years	Thistletown-Beaumond Heights	M9V	No Information	CONFIRMED	2020-12-01	2020-12-04	FEMALE	RESOLVED	No	No	No	No	No	No
3104559	46606	Sporadic	50 to 59 Years	Clairlea-Birchmount	M1K	No Information	CONFIRMED	2020-12-03	2020-12-05	MALE	RESOLVED	No	No	No	No	No	No
3104560	46607	Sporadic	30 to 39 Years	Bathurst Manor	M3H	No Information	CONFIRMED	2020-11-29	2020-12-01	FEMALE	RESOLVED	No	No	No	No	No	No
3104561	46608	Sporadic	40 to 49 Years	Thorncliffe Park	M4H	Household Contact	CONFIRMED	2020-12-05	2020-12-07	FEMALE	RESOLVED	No	No	No	No	No	No
3104562	46609	Sporadic	20 to 29 Years	Yorkdale-Glen Park	M6B	No Information	CONFIRMED	2020-12-02	2020-12-06	MALE	RESOLVED	No	No	No	No	No	No
3104563	46610	Sporadic	20 to 29 Years	Kensington-Chinatown	M5T	No Information	CONFIRMED	2020-11-29	2020-12-05	MALE	RESOLVED	No	No	No	No	No	No
3104564	46611	Sporadic	20 to 29 Years	Niagara	M6K	No Information	CONFIRMED	2020-12-01	2020-12-03	FEMALE	RESOLVED	No	No	No	No	No	No
3104565	46612	Sporadic	40 to 49 Years	Cabbagetown-South St. James Town	M4X	No Information	CONFIRMED	2020-11-30	2020-12-05	FEMALE	RESOLVED	No	No	No	No	No	No
3104566	46613	Sporadic	50 to 59 Years	O'Connor-Parkview	M4B	No Information	CONFIRMED	2020-12-01	2020-12-05	FEMALE	RESOLVED	No	No	No	Yes	No	No
3104567	46614	Sporadic	80 to 89 Years	Scarborough Village	M1J	No Information	CONFIRMED	2020-11-25	2020-12-03	FEMALE	RESOLVED	No	No	No	No	No	No
3104568	46615	Sporadic	20 to 29 Years	Dorset Park	M1P	No Information	CONFIRMED	2020-12-05	2020-12-06	MALE	RESOLVED	No	No	No	No	No	No
3104569	46616	Sporadic	30 to 39 Years	Mount Olive-Silverstone-Jamestown	M9V	No Information	CONFIRMED	2020-12-02	2020-12-04	FEMALE	RESOLVED	No	No	No	No	No	No
3104570	46617	Sporadic	20 to 29 Years	Islington-City Centre West	M9B	No Information	CONFIRMED	2020-12-02	2020-12-06	FEMALE	RESOLVED	No	No	No	No	No	No
3104571	46618	Sporadic	19 and younger	Clanton Park	M3H	No Information	CONFIRMED	2020-11-30	2020-12-02	FEMALE	RESOLVED	No	No	No	No	No	No
3104572	46619	Sporadic	40 to 49 Years	Humbermede	M9M	Community	CONFIRMED	2020-11-30	2020-12-04	FEMALE	RESOLVED	No	No	No	No	No	No
3104573	46620	Sporadic	30 to 39 Years	Mount Olive-Silverstone-Jamestown	M9V	Household Contact	CONFIRMED	2020-12-01	2020-12-05	FEMALE	RESOLVED	No	No	No	No	No	No
3104574	46621	Sporadic	30 to 39 Years	Mount Dennis	M6M	No Information	CONFIRMED	2020-11-19	2020-12-02	MALE	RESOLVED	No	No	No	No	No	No
3104575	46622	Sporadic	19 and younger	West Humber-Clairville	M9V	No Information	CONFIRMED	2020-11-20	2020-12-01	MALE	RESOLVED	No	No	No	No	No	No
3104576	46623	Sporadic	40 to 49 Years	Mount Olive-Silverstone-Jamestown	M9V	No Information	CONFIRMED	2020-12-02	2020-12-04	MALE	RESOLVED	No	No	No	No	No	No
3104577	46624	Sporadic	50 to 59 Years	Taylor-Massey	M4C	No Information	CONFIRMED	2020-12-02	2020-12-07	FEMALE	RESOLVED	No	No	No	No	No	No
3104578	46625	Outbreak Associated	19 and younger	High Park-Swansea	M6S	Outbreaks, Other Settings	CONFIRMED	2020-11-27	2020-11-30	MALE	RESOLVED	No	No	No	No	No	No
3104579	46626	Sporadic	19 and younger	O'Connor-Parkview	M4B	Household Contact	CONFIRMED	2020-11-26	2020-12-02	FEMALE	RESOLVED	No	No	No	No	No	No
3104580	46627	Sporadic	19 and younger	West Humber-Clairville	M9W	Household Contact	CONFIRMED	2020-12-01	2020-12-04	MALE	RESOLVED	No	No	No	No	No	No
3104581	46628	Sporadic	19 and younger	Dovercourt-Wallace Emerson-Junction	M6H	No Information	CONFIRMED	2020-11-30	2020-12-04	FEMALE	RESOLVED	No	No	No	No	No	No
3104582	46629	Sporadic	60 to 69 Years	Humber Heights-Westmount	M9P	No Information	CONFIRMED	2020-11-28	2020-12-04	MALE	RESOLVED	No	No	No	No	No	No
3104583	46630	Sporadic	40 to 49 Years	Willowdale West	M2R	Household Contact	CONFIRMED	2020-12-02	2020-12-04	FEMALE	RESOLVED	No	No	No	No	No	No
3104584	46631	Sporadic	40 to 49 Years	Stonegate-Queensway	M8Y	Community	CONFIRMED	2020-12-04	2020-12-06	FEMALE	RESOLVED	No	No	No	No	No	No
3104585	46632	Sporadic	50 to 59 Years	Oakridge	M1L	No Information	CONFIRMED	2020-11-28	2020-12-03	MALE	RESOLVED	No	No	No	No	No	No
3104586	46633	Sporadic	60 to 69 Years	Black Creek	M3N	No Information	CONFIRMED	2020-11-24	2020-11-30	FEMALE	RESOLVED	No	No	No	No	No	No
3104587	46634	Sporadic	20 to 29 Years	Thistletown-Beaumond Heights	M9V	No Information	CONFIRMED	2020-11-24	2020-12-01	MALE	RESOLVED	No	No	No	No	No	No
3104588	46635	Outbreak Associated	50 to 59 Years	Thistletown-Beaumond Heights	M9V	Outbreaks, Healthcare Institutions	CONFIRMED	2020-11-28	2020-11-29	MALE	RESOLVED	No	No	No	No	No	No
3104589	46636	Sporadic	60 to 69 Years	High Park North	M6P	No Information	CONFIRMED	2020-11-24	2020-12-01	MALE	RESOLVED	No	No	No	No	No	No
3104590	46637	Outbreak Associated	40 to 49 Years	Glenfield-Jane Heights	M3N	Outbreaks, Healthcare Institutions	CONFIRMED	2020-12-02	2020-12-03	FEMALE	RESOLVED	No	No	No	No	No	No
3104591	46638	Sporadic	19 and younger	Markland Wood	M9C	Household Contact	CONFIRMED	2020-12-03	2020-12-05	MALE	RESOLVED	No	No	No	No	No	No
3104592	46640	Sporadic	60 to 69 Years	Rouge	M1B	No Information	CONFIRMED	2020-12-02	2020-12-04	MALE	RESOLVED	No	No	No	No	No	No
3104593	46641	Sporadic	30 to 39 Years	Glenfield-Jane Heights	M3N	Community	CONFIRMED	2020-11-28	2020-11-30	MALE	RESOLVED	No	No	No	No	No	No
3104594	46642	Sporadic	20 to 29 Years	Wexford/Maryvale	M1R	No Information	CONFIRMED	2020-11-29	2020-11-30	FEMALE	RESOLVED	No	No	No	No	No	No
3104595	46643	Outbreak Associated	19 and younger	Thorncliffe Park	M4H	Outbreaks, Other Settings	CONFIRMED	2020-12-01	2020-12-03	FEMALE	RESOLVED	No	No	No	No	No	No
3104596	46644	Sporadic	60 to 69 Years	Mount Olive-Silverstone-Jamestown	M9V	Community	CONFIRMED	2020-11-16	2020-12-05	MALE	RESOLVED	No	No	No	No	No	No
3104597	46645	Sporadic	50 to 59 Years	Englemount-Lawrence	M6A	No Information	CONFIRMED	2020-11-29	2020-11-30	FEMALE	RESOLVED	No	No	No	No	No	No
3104598	46646	Sporadic	50 to 59 Years	L'Amoreaux	M1W	No Information	CONFIRMED	2020-12-02	2020-12-05	MALE	RESOLVED	No	No	No	No	No	No
3104599	46647	Sporadic	50 to 59 Years	Black Creek	M3N	No Information	CONFIRMED	2020-11-22	2020-12-02	MALE	RESOLVED	No	No	No	No	No	No
3104600	46648	Sporadic	20 to 29 Years	Regent Park	M5A	No Information	CONFIRMED	2020-11-28	2020-12-02	MALE	RESOLVED	No	No	No	No	No	No
3104601	46649	Sporadic	40 to 49 Years	Bendale	M1P	No Information	CONFIRMED	2020-11-19	2020-12-06	FEMALE	RESOLVED	No	No	No	No	No	No
3104602	46650	Outbreak Associated	90 and older	Birchcliffe-Cliffside	M1N	Outbreaks, Healthcare Institutions	CONFIRMED	2020-11-24	2020-11-29	MALE	FATAL	No	No	No	No	No	No
3104603	46651	Sporadic	30 to 39 Years	Henry Farm	M2J	Close Contact	CONFIRMED	2020-11-25	2020-12-01	MALE	RESOLVED	No	No	No	No	No	No
3104604	46652	Outbreak Associated	80 to 89 Years	Englemount-Lawrence	M6A	Outbreaks, Healthcare Institutions	CONFIRMED	2020-12-01	2020-12-04	FEMALE	RESOLVED	No	No	No	No	No	No
3104605	46653	Sporadic	30 to 39 Years	Junction Area	M6P	Close Contact	CONFIRMED	2020-12-01	2020-12-05	FEMALE	RESOLVED	No	No	No	No	No	No
3104606	46654	Sporadic	60 to 69 Years	Downsview-Roding-CFB	M3M	Household Contact	CONFIRMED	2020-11-23	2020-12-02	MALE	RESOLVED	No	No	No	No	No	No
3104607	46655	Sporadic	70 to 79 Years	Kingsview Village-The Westway	M9R	Household Contact	CONFIRMED	2020-11-25	2020-12-04	FEMALE	RESOLVED	No	No	No	No	No	No
3104608	46656	Sporadic	19 and younger	O'Connor-Parkview	M3C	Household Contact	CONFIRMED	2020-12-02	2020-12-04	MALE	RESOLVED	No	No	No	No	No	No
3104609	46657	Sporadic	70 to 79 Years	Clanton Park	M3H	No Information	CONFIRMED	2020-12-01	2020-12-04	MALE	RESOLVED	No	No	No	No	No	No
3104610	46658	Sporadic	50 to 59 Years	Westminster-Branson	M2R	No Information	CONFIRMED	2020-11-30	2020-12-02	MALE	RESOLVED	No	No	No	No	No	No
3104611	46659	Sporadic	19 and younger	L'Amoreaux	M1T	No Information	CONFIRMED	2020-12-01	2020-12-04	MALE	RESOLVED	No	No	No	No	No	No
3104612	46660	Sporadic	80 to 89 Years	Markland Wood	M9C	No Information	CONFIRMED	2020-12-04	2020-12-07	FEMALE	RESOLVED	No	No	No	No	No	No
3104613	46661	Outbreak Associated	19 and younger	Thorncliffe Park	M4H	Outbreaks, Other Settings	CONFIRMED	2020-11-30	2020-12-02	FEMALE	RESOLVED	No	No	No	No	No	No
3104614	46662	Outbreak Associated	40 to 49 Years	Downsview-Roding-CFB	M3M	Outbreaks, Other Settings	CONFIRMED	2020-11-27	2020-11-29	FEMALE	RESOLVED	No	No	No	No	No	No
3104615	46663	Sporadic	20 to 29 Years	Rockcliffe-Smythe	M6N	No Information	CONFIRMED	2020-11-30	2020-11-30	FEMALE	RESOLVED	No	No	No	No	No	No
3104616	46664	Sporadic	40 to 49 Years	Mount Pleasant West	M4S	Household Contact	CONFIRMED	2020-11-23	2020-12-07	FEMALE	RESOLVED	No	No	No	No	No	No
3104617	46665	Sporadic	50 to 59 Years			No Information	CONFIRMED	2020-11-26	2020-12-02	MALE	RESOLVED	No	No	No	No	No	No
3104618	46666	Sporadic	19 and younger	Corso Italia-Davenport	M6E	Household Contact	CONFIRMED	2020-12-02	2020-12-06	FEMALE	RESOLVED	No	No	No	No	No	No
3104619	46667	Sporadic	60 to 69 Years	Thistletown-Beaumond Heights	M9V	No Information	CONFIRMED	2020-11-29	2020-12-03	MALE	RESOLVED	No	No	No	No	No	No
3104620	46668	Sporadic	20 to 29 Years	Birchcliffe-Cliffside	M1N	No Information	CONFIRMED	2020-12-01	2020-12-03	FEMALE	RESOLVED	No	No	No	No	No	No
3104621	46669	Sporadic	60 to 69 Years	St.Andrew-Windfields	M2L	Close Contact	CONFIRMED	2020-11-30	2020-12-04	MALE	RESOLVED	No	No	No	No	No	No
3104622	46670	Sporadic	20 to 29 Years	Glenfield-Jane Heights	M3N	No Information	CONFIRMED	2020-11-23	2020-12-02	MALE	RESOLVED	No	No	No	No	No	No
3104623	46671	Sporadic	19 and younger	Thorncliffe Park	M4H	Household Contact	CONFIRMED	2020-12-02	2020-12-06	FEMALE	RESOLVED	No	No	No	No	No	No
3104624	46672	Sporadic	20 to 29 Years	Rouge	M1X	No Information	CONFIRMED	2020-12-01	2020-12-03	FEMALE	RESOLVED	No	No	No	No	No	No
3104625	46673	Outbreak Associated	80 to 89 Years	Thistletown-Beaumond Heights	M9V	Outbreaks, Healthcare Institutions	CONFIRMED	2020-12-01	2020-12-04	MALE	FATAL	No	No	No	No	No	No
3104626	46674	Sporadic	30 to 39 Years	Woburn	M1G	Household Contact	CONFIRMED	2020-12-02	2020-12-05	MALE	RESOLVED	No	No	No	No	No	No
3104627	46675	Sporadic	19 and younger	Downsview-Roding-CFB	M3K	Household Contact	CONFIRMED	2020-12-02	2020-12-05	MALE	RESOLVED	No	No	No	No	No	No
3104628	46676	Outbreak Associated	50 to 59 Years	Junction Area	M6N	Outbreaks, Healthcare Institutions	CONFIRMED	2020-11-30	2020-12-03	FEMALE	RESOLVED	No	No	No	No	No	No
3104629	46677	Sporadic	20 to 29 Years	Henry Farm	M2J	No Information	CONFIRMED	2020-12-01	2020-12-04	FEMALE	RESOLVED	No	No	No	No	No	No
3104630	46678	Outbreak Associated	19 and younger	Taylor-Massey	M4C	Outbreaks, Other Settings	CONFIRMED	2020-11-27	2020-11-29	MALE	RESOLVED	No	No	No	No	No	No
3104631	46679	Sporadic	19 and younger	Mount Olive-Silverstone-Jamestown	M9V	No Information	CONFIRMED	2020-11-29	2020-12-01	MALE	RESOLVED	No	No	No	No	No	No
3104632	46680	Sporadic	70 to 79 Years	North St. James Town	M4X	No Information	CONFIRMED	2020-12-04	2020-12-06	MALE	RESOLVED	No	No	No	No	No	No
3104633	46681	Outbreak Associated	50 to 59 Years	Princess-Rosethorn	M9B	Outbreaks, Other Settings	CONFIRMED	2020-12-02	2020-12-05	MALE	RESOLVED	No	No	No	No	No	No
3104634	46682	Sporadic	60 to 69 Years	Bendale	M1P	No Information	CONFIRMED	2020-12-01	2020-12-04	MALE	RESOLVED	No	No	No	No	No	No
3104635	46683	Sporadic	19 and younger	Humbermede	M9M	No Information	CONFIRMED	2020-11-20	2020-11-30	MALE	RESOLVED	No	No	No	No	No	No
3104636	46684	Sporadic	30 to 39 Years	West Humber-Clairville	M9W	No Information	CONFIRMED	2020-12-03	2020-12-08	FEMALE	RESOLVED	No	No	No	No	No	No
3104637	46685	Sporadic	30 to 39 Years	Flemingdon Park	M3C	No Information	CONFIRMED	2020-11-29	2020-12-01	MALE	RESOLVED	No	No	No	No	No	No
3104638	46686	Sporadic	19 and younger	Pelmo Park-Humberlea	M9M	Household Contact	CONFIRMED	2020-11-28	2020-12-05	FEMALE	RESOLVED	No	No	No	No	No	No
3104639	46687	Outbreak Associated	30 to 39 Years	Malvern	M1B	Outbreaks, Other Settings	CONFIRMED	2020-11-29	2020-12-02	MALE	RESOLVED	No	No	No	No	No	No
3104640	46688	Outbreak Associated	60 to 69 Years	York University Heights	M3J	Outbreaks, Other Settings	CONFIRMED	2020-12-01	2020-12-02	MALE	RESOLVED	No	No	No	No	No	No
3104641	46689	Sporadic	30 to 39 Years	Mount Olive-Silverstone-Jamestown	M9V	No Information	CONFIRMED	2020-11-29	2020-12-01	FEMALE	RESOLVED	No	No	No	No	No	No
3104642	46690	Sporadic	20 to 29 Years	Rouge	M1B	Community	CONFIRMED	2020-11-28	2020-12-04	FEMALE	RESOLVED	No	No	No	No	No	No
3104643	46691	Outbreak Associated	20 to 29 Years	Rexdale-Kipling	M9W	Outbreaks, Healthcare Institutions	CONFIRMED	2020-11-29	2020-12-02	FEMALE	RESOLVED	No	No	No	No	No	No
3104644	46692	Sporadic	50 to 59 Years	Clairlea-Birchmount	M1K	Community	CONFIRMED	2020-11-29	2020-12-04	FEMALE	RESOLVED	No	No	No	No	No	No
3104645	46693	Sporadic	50 to 59 Years	Oakridge	M1L	No Information	CONFIRMED	2020-11-28	2020-12-04	MALE	RESOLVED	No	No	No	No	No	No
3104646	46694	Sporadic	20 to 29 Years	Niagara	M5V	No Information	CONFIRMED	2020-12-01	2020-12-02	FEMALE	RESOLVED	No	No	No	No	No	No
3104647	46695	Sporadic	40 to 49 Years	West Humber-Clairville	M9W	No Information	CONFIRMED	2020-11-25	2020-12-02	MALE	RESOLVED	No	No	No	No	No	No
3104648	46696	Sporadic	20 to 29 Years	Downsview-Roding-CFB	M3L	Community	CONFIRMED	2020-12-02	2020-12-06	FEMALE	RESOLVED	No	No	No	No	No	No
3104649	46697	Sporadic	40 to 49 Years	Weston	M9N	No Information	CONFIRMED	2020-11-27	2020-12-04	FEMALE	RESOLVED	No	No	No	No	No	No
3104650	46698	Sporadic	19 and younger	Rustic	M6L	Household Contact	CONFIRMED	2020-11-27	2020-12-04	FEMALE	RESOLVED	No	No	No	No	No	No
3104651	46699	Sporadic	19 and younger	Thorncliffe Park	M4H	Household Contact	CONFIRMED	2020-11-25	2020-12-02	FEMALE	RESOLVED	No	No	No	No	No	No
3104652	46700	Sporadic	20 to 29 Years	York University Heights	M3J	No Information	CONFIRMED	2020-11-24	2020-12-04	FEMALE	RESOLVED	No	No	No	No	No	No
3104653	46701	Sporadic	19 and younger	Edenbridge-Humber Valley	M9A	Household Contact	CONFIRMED	2020-11-26	2020-11-30	FEMALE	RESOLVED	No	No	No	No	No	No
3104654	46702	Outbreak Associated	20 to 29 Years	Yorkdale-Glen Park	M6A	Outbreaks, Healthcare Institutions	CONFIRMED	2020-11-24	2020-11-30	FEMALE	RESOLVED	No	No	No	No	No	No
3104655	46703	Outbreak Associated	60 to 69 Years	East End-Danforth	M4E	Outbreaks, Healthcare Institutions	CONFIRMED	2020-12-01	2020-12-04	FEMALE	RESOLVED	No	No	No	No	No	No
3104656	46704	Outbreak Associated	19 and younger	Corso Italia-Davenport	M6E	Outbreaks, Other Settings	CONFIRMED	2020-12-01	2020-12-03	FEMALE	RESOLVED	No	No	No	No	No	No
3104657	46705	Sporadic	30 to 39 Years	Black Creek	M3N	No Information	CONFIRMED	2020-11-22	2020-12-03	MALE	RESOLVED	No	No	No	No	No	No
3104658	46706	Sporadic	30 to 39 Years	Rexdale-Kipling	M9W	No Information	CONFIRMED	2020-11-25	2020-12-02	MALE	RESOLVED	No	No	No	No	No	No
3104659	46707	Sporadic	60 to 69 Years	Taylor-Massey	M4C	No Information	CONFIRMED	2020-11-25	2020-12-04	MALE	RESOLVED	No	No	No	No	No	No
3104660	46708	Sporadic	30 to 39 Years	Malvern	M1B	Household Contact	CONFIRMED	2020-12-01	2020-12-03	MALE	RESOLVED	No	No	No	No	No	No
3104661	46709	Sporadic	50 to 59 Years	Wexford/Maryvale	M1R	No Information	CONFIRMED	2020-12-01	2020-12-02	MALE	RESOLVED	No	No	No	No	No	No
3104662	46710	Sporadic	20 to 29 Years	Bay Street Corridor	M5S	Close Contact	CONFIRMED	2020-11-24	2020-12-03	MALE	RESOLVED	No	No	No	No	No	No
3104663	46711	Outbreak Associated	19 and younger	Danforth-East York	M4J	Outbreaks, Other Settings	CONFIRMED	2020-12-05	2020-12-06	FEMALE	RESOLVED	No	No	No	No	No	No
3104664	46712	Outbreak Associated	19 and younger	Flemingdon Park	M3C	Outbreaks, Other Settings	CONFIRMED	2020-12-02	2020-12-04	MALE	RESOLVED	No	No	No	No	No	No
3104665	46713	Sporadic	20 to 29 Years	Glenfield-Jane Heights	M3L	Household Contact	CONFIRMED	2020-11-18	2020-11-30	FEMALE	RESOLVED	No	No	No	No	No	No
3104666	46714	Sporadic	40 to 49 Years	Runnymede-Bloor West Village	M6S	No Information	CONFIRMED	2020-11-25	2020-12-01	MALE	RESOLVED	No	No	No	No	No	No
3104667	46715	Outbreak Associated	90 and older	Thistletown-Beaumond Heights	M9V	Outbreaks, Healthcare Institutions	CONFIRMED	2020-12-02	2020-12-06	FEMALE	FATAL	No	No	No	No	No	No
3104668	46716	Sporadic	60 to 69 Years	Dorset Park	M1P	Household Contact	CONFIRMED	2020-12-04	2020-12-05	FEMALE	RESOLVED	No	No	No	No	No	No
3104669	46717	Sporadic	50 to 59 Years	Black Creek	M3N	Household Contact	CONFIRMED	2020-11-29	2020-12-03	FEMALE	RESOLVED	No	No	No	No	No	No
3104670	46718	Sporadic	20 to 29 Years	Kensington-Chinatown	M5T	No Information	CONFIRMED	2020-12-04	2020-12-06	MALE	RESOLVED	No	No	No	No	No	No
3104671	46719	Sporadic	19 and younger	Glenfield-Jane Heights	M3L	Household Contact	CONFIRMED	2020-11-25	2020-12-01	MALE	RESOLVED	No	No	No	No	No	No
3104672	46720	Sporadic	40 to 49 Years	L'Amoreaux	M1V	No Information	CONFIRMED	2020-11-28	2020-11-30	MALE	RESOLVED	No	No	No	No	No	No
3104673	46721	Sporadic	60 to 69 Years	Willowdale West	M2N	No Information	CONFIRMED	2020-12-04	2020-12-05	MALE	RESOLVED	No	No	No	No	No	No
3104674	46722	Sporadic	20 to 29 Years	Willowdale East	M2N	No Information	CONFIRMED	2020-11-27	2020-12-02	MALE	RESOLVED	No	No	No	No	No	No
3104675	46723	Sporadic	20 to 29 Years	Steeles	M1W	No Information	CONFIRMED	2020-12-03	2020-12-04	MALE	RESOLVED	No	No	No	No	No	No
3104676	46724	Sporadic	60 to 69 Years	Guildwood	M1E	Community	CONFIRMED	2020-11-28	2020-11-30	MALE	RESOLVED	No	No	No	Yes	No	No
3104677	46725	Sporadic	20 to 29 Years	Mount Olive-Silverstone-Jamestown	M9V	No Information	CONFIRMED	2020-11-28	2020-12-03	MALE	RESOLVED	No	No	No	No	No	No
3104678	46726	Sporadic	50 to 59 Years	Oakwood Village	M6C	No Information	CONFIRMED	2020-12-01	2020-12-03	MALE	RESOLVED	No	No	No	No	No	No
3104679	46727	Sporadic	40 to 49 Years	Downsview-Roding-CFB	M3M	No Information	CONFIRMED	2020-11-28	2020-12-02	FEMALE	RESOLVED	No	No	No	No	No	No
3104680	46728	Outbreak Associated	50 to 59 Years	Brookhaven-Amesbury	M6M	Outbreaks, Other Settings	CONFIRMED	2020-11-28	2020-11-30	FEMALE	RESOLVED	No	No	No	No	No	No
3104681	46729	Outbreak Associated	19 and younger	Thorncliffe Park	M4H	Outbreaks, Other Settings	CONFIRMED	2020-11-25	2020-12-02	FEMALE	RESOLVED	No	No	No	No	No	No
3104682	46730	Sporadic	50 to 59 Years	Oakridge	M1L	No Information	CONFIRMED	2020-11-14	2020-11-30	MALE	RESOLVED	No	No	No	No	No	No
3104683	46731	Sporadic	19 and younger	Taylor-Massey	M4C	Household Contact	CONFIRMED	2020-12-03	2020-12-05	MALE	RESOLVED	No	No	No	No	No	No
3104684	46732	Sporadic	40 to 49 Years	Taylor-Massey	M4C	No Information	CONFIRMED	2020-12-01	2020-12-04	MALE	RESOLVED	No	No	No	No	No	No
3104685	46733	Sporadic	60 to 69 Years	Agincourt South-Malvern West	M1S	No Information	CONFIRMED	2020-12-02	2020-12-04	FEMALE	RESOLVED	No	No	No	No	No	No
3104686	46734	Sporadic	40 to 49 Years	Westminster-Branson	M2R	No Information	CONFIRMED	2020-11-30	2020-12-02	MALE	RESOLVED	No	No	No	No	No	No
3104687	46735	Sporadic	20 to 29 Years	Rosedale-Moore Park	M4T	No Information	CONFIRMED	2020-11-29	2020-12-04	MALE	RESOLVED	No	No	No	No	No	No
3104688	46736	Sporadic	20 to 29 Years	Victoria Village	M4A	No Information	CONFIRMED	2020-12-03	2020-12-06	MALE	RESOLVED	No	No	No	No	No	No
3104689	46737	Sporadic	20 to 29 Years	Eglinton East	M1J	No Information	CONFIRMED	2020-11-30	2020-12-01	MALE	RESOLVED	No	No	No	No	No	No
3104690	46738	Sporadic	40 to 49 Years	Lambton Baby Point	M6S	No Information	CONFIRMED	2020-11-23	2020-12-01	FEMALE	RESOLVED	No	No	No	No	No	No
3104691	46739	Sporadic	20 to 29 Years	Eringate-Centennial-West Deane	M9C	No Information	CONFIRMED	2020-12-03	2020-12-07	FEMALE	RESOLVED	No	No	No	No	No	No
3104692	46740	Outbreak Associated	50 to 59 Years	Downsview-Roding-CFB	M3K	Outbreaks, Healthcare Institutions	CONFIRMED	2020-11-28	2020-12-02	FEMALE	RESOLVED	No	No	No	No	No	No
3104693	46741	Outbreak Associated	70 to 79 Years	Cabbagetown-South St. James Town	M4X	Outbreaks, Healthcare Institutions	CONFIRMED	2020-11-27	2020-11-30	MALE	RESOLVED	No	No	No	No	No	No
3104694	46742	Sporadic	70 to 79 Years	L'Amoreaux	M1T	No Information	CONFIRMED	2020-12-06	2020-12-07	MALE	RESOLVED	No	No	No	No	No	No
3104695	46743	Sporadic	20 to 29 Years	Caledonia-Fairbank	M6E	No Information	CONFIRMED	2020-11-26	2020-12-01	FEMALE	RESOLVED	No	No	No	No	No	No
3104696	46745	Sporadic	40 to 49 Years	Mount Olive-Silverstone-Jamestown	M9V	Community	CONFIRMED	2020-12-03	2020-12-04	FEMALE	RESOLVED	No	No	No	No	No	No
3104697	46746	Sporadic	19 and younger	Mount Olive-Silverstone-Jamestown	M9V	No Information	CONFIRMED	2020-11-28	2020-12-01	MALE	RESOLVED	No	No	No	No	No	No
3104698	46747	Sporadic	40 to 49 Years	Thorncliffe Park	M4H	No Information	CONFIRMED	2020-11-27	2020-12-04	FEMALE	RESOLVED	No	No	No	No	No	No
3104699	46748	Sporadic	50 to 59 Years	Pelmo Park-Humberlea	M9M	Household Contact	CONFIRMED	2020-11-29	2020-12-04	FEMALE	RESOLVED	No	No	No	No	No	No
3104700	46749	Sporadic	30 to 39 Years	Ionview	M1K	Household Contact	CONFIRMED	2020-11-30	2020-12-01	MALE	RESOLVED	No	No	No	No	No	No
3104701	46750	Sporadic	40 to 49 Years	Islington-City Centre West	M9B	No Information	CONFIRMED	2020-11-27	2020-11-30	FEMALE	RESOLVED	No	No	No	No	No	No
3104702	46751	Sporadic	40 to 49 Years	Scarborough Village	M1J	No Information	CONFIRMED	2020-12-02	2020-12-05	MALE	RESOLVED	No	No	No	No	No	No
3104703	46752	Sporadic	40 to 49 Years	Regent Park	M5A	No Information	CONFIRMED	2020-11-25	2020-12-01	MALE	RESOLVED	No	No	No	No	No	No
3104704	46753	Sporadic	20 to 29 Years	Blake-Jones	M4J	Community	CONFIRMED	2020-11-29	2020-12-04	MALE	RESOLVED	No	No	No	No	No	No
3104705	46754	Sporadic	60 to 69 Years	Mount Olive-Silverstone-Jamestown	M9V	No Information	CONFIRMED	2020-11-29	2020-12-02	FEMALE	RESOLVED	No	No	No	No	No	No
3104706	46755	Sporadic	19 and younger	Newtonbrook East	M2M	Household Contact	CONFIRMED	2020-12-03	2020-12-07	MALE	RESOLVED	No	No	No	No	No	No
3104707	46756	Sporadic	60 to 69 Years	West Humber-Clairville	M9W	No Information	CONFIRMED	2020-12-02	2020-12-04	FEMALE	RESOLVED	No	No	No	Yes	No	No
3104708	46757	Sporadic	20 to 29 Years	Brookhaven-Amesbury	M6M	Household Contact	CONFIRMED	2020-11-22	2020-12-02	MALE	RESOLVED	No	No	No	No	No	No
3104709	46758	Sporadic	60 to 69 Years	Oakridge	M1L	No Information	CONFIRMED	2020-12-03	2020-12-04	MALE	RESOLVED	No	No	No	Yes	Yes	No
3104710	46759	Sporadic	60 to 69 Years	Elms-Old Rexdale	M9W	Household Contact	CONFIRMED	2020-11-20	2020-11-24	FEMALE	RESOLVED	No	No	No	No	No	No
3104711	46760	Sporadic	20 to 29 Years	Willowdale East	M2N	Community	CONFIRMED	2020-11-26	2020-12-02	MALE	RESOLVED	No	No	No	No	No	No
3104712	46761	Sporadic	60 to 69 Years	Milliken	M1V	No Information	CONFIRMED	2020-11-28	2020-12-01	MALE	RESOLVED	No	No	No	Yes	No	No
3104713	46762	Sporadic	20 to 29 Years	Maple Leaf	M6L	Household Contact	CONFIRMED	2020-11-30	2020-12-02	FEMALE	RESOLVED	No	No	No	No	No	No
3104714	46763	Sporadic	40 to 49 Years	Rouge	M1B	No Information	CONFIRMED	2020-11-27	2020-12-01	FEMALE	RESOLVED	No	No	No	No	No	No
3104715	46764	Sporadic	20 to 29 Years	Junction Area	M6N	No Information	CONFIRMED	2020-11-23	2020-12-04	FEMALE	RESOLVED	No	No	No	No	No	No
3104716	46765	Sporadic	30 to 39 Years	L'Amoreaux	M1V	No Information	CONFIRMED	2020-12-03	2020-12-06	FEMALE	RESOLVED	No	No	No	No	No	No
3104717	46766	Sporadic	20 to 29 Years	Agincourt South-Malvern West	M1S	No Information	CONFIRMED	2020-11-26	2020-11-30	FEMALE	RESOLVED	No	No	No	No	No	No
3104718	46767	Sporadic	30 to 39 Years	Kingsview Village-The Westway	M9R	Community	CONFIRMED	2020-11-30	2020-12-02	MALE	RESOLVED	No	No	No	No	No	No
3104719	46769	Sporadic	20 to 29 Years	Pleasant View	M2J	Household Contact	CONFIRMED	2020-11-25	2020-11-30	MALE	RESOLVED	No	No	No	No	No	No
3104720	46770	Sporadic	30 to 39 Years	Newtonbrook West	M2R	No Information	CONFIRMED	2020-11-28	2020-12-02	MALE	RESOLVED	No	No	No	No	No	No
3104721	46771	Sporadic	30 to 39 Years	West Humber-Clairville	M9W	No Information	CONFIRMED	2020-12-01	2020-12-04	MALE	RESOLVED	No	No	No	No	No	No
3104722	46772	Sporadic	19 and younger	Clanton Park	M3H	Household Contact	CONFIRMED	2020-12-04	2020-12-06	MALE	RESOLVED	No	No	No	No	No	No
3104723	46773	Sporadic	19 and younger	Pleasant View	M2H	Household Contact	CONFIRMED	2020-11-30	2020-12-04	FEMALE	RESOLVED	No	No	No	No	No	No
3104724	46774	Outbreak Associated	90 and older	Yorkdale-Glen Park	M6B	Outbreaks, Healthcare Institutions	CONFIRMED	2020-12-04	2020-12-06	FEMALE	FATAL	No	No	No	Yes	Yes	Yes
3104725	46775	Sporadic	40 to 49 Years	West Humber-Clairville	M9W	No Information	CONFIRMED	2020-11-25	2020-12-03	MALE	RESOLVED	No	No	No	No	No	No
3104726	46776	Outbreak Associated	40 to 49 Years	Birchcliffe-Cliffside	M1N	Outbreaks, Healthcare Institutions	CONFIRMED	2020-11-30	2020-12-03	MALE	RESOLVED	No	No	No	No	No	No
3104727	46777	Sporadic	60 to 69 Years	Rexdale-Kipling	M9W	Household Contact	CONFIRMED	2020-12-02	2020-12-04	MALE	RESOLVED	No	No	No	No	No	No
3104728	46778	Sporadic	40 to 49 Years	Humber Summit	M9L	No Information	CONFIRMED	2020-11-28	2020-12-06	FEMALE	RESOLVED	No	No	No	No	No	No
3104729	46779	Sporadic	19 and younger	Bay Street Corridor	M5G	No Information	CONFIRMED	2020-12-02	2020-12-06	MALE	RESOLVED	No	No	No	No	No	No
3104730	46780	Sporadic	19 and younger	Regent Park	M5A	Community	CONFIRMED	2020-12-03	2020-12-06	MALE	RESOLVED	No	No	No	No	No	No
3104731	46781	Sporadic	30 to 39 Years	West Hill	M1E	No Information	CONFIRMED	2020-12-04	2020-12-05	FEMALE	RESOLVED	No	No	No	No	No	No
3104732	46782	Sporadic	20 to 29 Years	Waterfront Communities-The Island	M5V	Household Contact	CONFIRMED	2020-11-30	2020-12-04	FEMALE	RESOLVED	No	No	No	No	No	No
3104733	46783	Sporadic	30 to 39 Years	Bendale	M1K	No Information	CONFIRMED	2020-12-01	2020-12-05	MALE	RESOLVED	No	No	No	No	No	No
3104734	46784	Sporadic	80 to 89 Years	Willowridge-Martingrove-Richview	M9R	Community	CONFIRMED	2020-11-27	2020-12-02	MALE	RESOLVED	No	No	No	Yes	No	No
3104735	46785	Sporadic	60 to 69 Years	Victoria Village	M4A	Community	CONFIRMED	2020-11-26	2020-12-01	FEMALE	RESOLVED	No	No	No	No	No	No
3104736	46786	Outbreak Associated	40 to 49 Years	Downsview-Roding-CFB	M3M	Outbreaks, Other Settings	CONFIRMED	2020-11-23	2020-12-02	MALE	RESOLVED	No	No	No	No	No	No
3104737	46787	Sporadic	30 to 39 Years	Mount Olive-Silverstone-Jamestown	M9V	No Information	CONFIRMED	2020-11-29	2020-12-02	MALE	RESOLVED	No	No	No	No	No	No
3104738	46788	Sporadic	19 and younger	Thorncliffe Park	M4H	Household Contact	CONFIRMED	2020-12-05	2020-12-06	FEMALE	RESOLVED	No	No	No	No	No	No
3104739	46789	Sporadic	60 to 69 Years	Clairlea-Birchmount	M1L	No Information	CONFIRMED	2020-11-12	2020-11-30	MALE	RESOLVED	No	No	No	No	No	No
3104740	46790	Sporadic	40 to 49 Years	Weston	M9N	No Information	CONFIRMED	2020-11-30	2020-12-03	MALE	RESOLVED	No	No	No	No	No	No
3104741	46791	Outbreak Associated	40 to 49 Years	Rexdale-Kipling	M9W	Outbreaks, Healthcare Institutions	CONFIRMED	2020-12-02	2020-12-04	FEMALE	RESOLVED	No	No	No	No	No	No
3104742	46792	Outbreak Associated	50 to 59 Years	Westminster-Branson	M2R	Outbreaks, Healthcare Institutions	CONFIRMED	2020-12-03	2020-12-05	FEMALE	RESOLVED	No	No	No	No	No	No
3104743	46794	Sporadic	80 to 89 Years	North St. James Town	M4X	Community	CONFIRMED	2020-12-04	2020-12-05	FEMALE	RESOLVED	No	No	No	Yes	No	No
3104744	46795	Sporadic	30 to 39 Years	East End-Danforth	M4C	No Information	CONFIRMED	2020-12-02	2020-12-06	MALE	RESOLVED	No	No	No	No	No	No
3104745	46796	Sporadic	40 to 49 Years	Black Creek	M3N	Close Contact	CONFIRMED	2020-11-24	2020-12-02	MALE	RESOLVED	No	No	No	No	No	No
3104746	46797	Sporadic	19 and younger	Downsview-Roding-CFB	M3M	Household Contact	CONFIRMED	2020-11-22	2020-12-01	MALE	RESOLVED	No	No	No	No	No	No
3104747	46798	Sporadic	20 to 29 Years	Church-Yonge Corridor	M5B	No Information	CONFIRMED	2020-11-30	2020-12-02	MALE	RESOLVED	No	No	No	No	No	No
3104748	46799	Outbreak Associated	60 to 69 Years	Yorkdale-Glen Park	M6B	Outbreaks, Healthcare Institutions	CONFIRMED	2020-12-02	2020-12-04	FEMALE	RESOLVED	No	No	No	No	No	No
3104749	46800	Sporadic	19 and younger	Woburn	M1G	Household Contact	CONFIRMED	2020-11-17	2020-11-30	MALE	RESOLVED	No	No	No	No	No	No
3104750	46801	Sporadic	50 to 59 Years	Forest Hill North	M5N	No Information	CONFIRMED	2020-11-30	2020-12-03	MALE	RESOLVED	No	No	No	No	No	No
3104751	46802	Sporadic	30 to 39 Years	Glenfield-Jane Heights	M3N	No Information	CONFIRMED	2020-12-01	2020-12-04	FEMALE	RESOLVED	No	No	No	No	No	No
3104752	46803	Outbreak Associated	30 to 39 Years	West Humber-Clairville	M9W	Outbreaks, Other Settings	CONFIRMED	2020-12-01	2020-12-05	FEMALE	RESOLVED	No	No	No	No	No	No
3104753	46804	Sporadic	30 to 39 Years	West Humber-Clairville	M9W	No Information	CONFIRMED	2020-12-02	2020-12-06	FEMALE	RESOLVED	No	No	No	No	No	No
3104754	46805	Sporadic	19 and younger	Oakridge	M1L	No Information	CONFIRMED	2020-12-04	2020-12-06	MALE	RESOLVED	No	No	No	No	No	No
3104755	46806	Sporadic	19 and younger	Eglinton East	M1J	Household Contact	CONFIRMED	2020-11-30	2020-12-02	MALE	RESOLVED	No	No	No	No	No	No
3104756	46807	Sporadic	40 to 49 Years	Henry Farm	M2J	No Information	CONFIRMED	2020-11-23	2020-12-06	MALE	RESOLVED	No	No	No	No	No	No
3104757	46808	Sporadic	30 to 39 Years	Church-Yonge Corridor	M5C	Close Contact	CONFIRMED	2020-12-02	2020-12-06	FEMALE	RESOLVED	No	No	No	No	No	No
3104758	46809	Sporadic	50 to 59 Years	Don Valley Village	M2J	No Information	CONFIRMED	2020-11-29	2020-12-03	MALE	RESOLVED	No	No	No	No	No	No
3104759	46810	Sporadic	20 to 29 Years	Scarborough Village	M1J	No Information	CONFIRMED	2020-12-03	2020-12-06	MALE	RESOLVED	No	No	No	No	No	No
3104760	46811	Outbreak Associated	60 to 69 Years	Alderwood	M8W	Outbreaks, Healthcare Institutions	CONFIRMED	2020-12-01	2020-12-05	FEMALE	RESOLVED	No	No	No	No	No	No
3104761	46812	Outbreak Associated	19 and younger	Playter Estates-Danforth	M4K	Outbreaks, Other Settings	CONFIRMED	2020-11-30	2020-12-02	MALE	RESOLVED	No	No	No	No	No	No
3104762	46813	Sporadic	20 to 29 Years	Rouge	M1B	Household Contact	CONFIRMED	2020-11-27	2020-12-03	MALE	RESOLVED	No	No	No	No	No	No
3104763	46814	Sporadic	50 to 59 Years	Pleasant View	M2J	Outbreaks, Other Settings	CONFIRMED	2020-11-24	2020-11-27	FEMALE	RESOLVED	No	No	No	No	No	No
3104764	46815	Sporadic	60 to 69 Years	Downsview-Roding-CFB	M3M	Close Contact	CONFIRMED	2020-11-19	2020-12-01	MALE	RESOLVED	No	No	No	No	No	No
3104765	46816	Sporadic	60 to 69 Years	Centennial Scarborough	M1C	Close Contact	CONFIRMED	2020-12-03	2020-12-07	MALE	RESOLVED	No	No	No	No	No	No
3104766	46817	Outbreak Associated	70 to 79 Years	Mount Pleasant West	M4S	Outbreaks, Healthcare Institutions	CONFIRMED	2020-12-03	2020-12-03	FEMALE	RESOLVED	No	No	No	No	No	No
3104767	46818	Sporadic	19 and younger	Wexford/Maryvale	M1R	No Information	CONFIRMED	2020-11-16	2020-11-30	FEMALE	RESOLVED	No	No	No	No	No	No
3104768	46819	Outbreak Associated	80 to 89 Years	Hillcrest Village	M2H	Outbreaks, Other Settings	CONFIRMED	2020-11-30	2020-12-02	FEMALE	RESOLVED	No	No	No	No	No	No
3104769	46820	Sporadic	40 to 49 Years	Regent Park	M5A	Close Contact	CONFIRMED	2020-11-30	2020-12-06	FEMALE	RESOLVED	No	No	No	No	No	No
3104770	46821	Sporadic	30 to 39 Years	Bendale	M1P	No Information	CONFIRMED	2020-12-03	2020-12-04	FEMALE	RESOLVED	No	No	No	No	No	No
3104771	46822	Sporadic	19 and younger	Etobicoke West Mall	M9C	No Information	CONFIRMED	2020-12-03	2020-12-06	FEMALE	RESOLVED	No	No	No	No	No	No
3104772	46823	Sporadic	40 to 49 Years	Woburn	M1G	No Information	CONFIRMED	2020-11-30	2020-12-03	MALE	RESOLVED	No	No	No	No	No	No
3104773	46824	Sporadic	30 to 39 Years	High Park-Swansea	M6R	No Information	CONFIRMED	2020-11-28	2020-11-30	FEMALE	RESOLVED	No	No	No	No	No	No
3104774	46825	Sporadic	30 to 39 Years	Rouge	M1X	No Information	CONFIRMED	2020-11-30	2020-12-06	MALE	RESOLVED	No	No	No	No	No	No
3104775	46826	Sporadic	19 and younger	Englemount-Lawrence	M6A	Household Contact	CONFIRMED	2020-12-03	2020-12-05	MALE	RESOLVED	No	No	No	No	No	No
3104776	46827	Sporadic	60 to 69 Years	Black Creek	M3N	Community	CONFIRMED	2020-11-26	2020-12-05	MALE	RESOLVED	No	No	No	No	No	No
3104777	46828	Sporadic	50 to 59 Years	Humber Heights-Westmount	M9P	Outbreaks, Other Settings	CONFIRMED	2020-11-23	2020-12-03	MALE	RESOLVED	No	No	No	No	No	No
3104778	46829	Sporadic	50 to 59 Years	West Humber-Clairville	M9W	Community	CONFIRMED	2020-11-30	2020-12-04	FEMALE	RESOLVED	No	No	No	No	No	No
3104779	46830	Sporadic	40 to 49 Years	Guildwood	M1E	No Information	CONFIRMED	2020-11-27	2020-12-05	MALE	RESOLVED	No	No	No	No	No	No
3104780	46831	Sporadic	30 to 39 Years	Downsview-Roding-CFB	M3M	Household Contact	CONFIRMED	2020-12-01	2020-12-04	MALE	RESOLVED	No	No	No	No	No	No
3104781	46832	Sporadic	40 to 49 Years	Caledonia-Fairbank	M6E	No Information	CONFIRMED	2020-11-28	2020-12-01	MALE	RESOLVED	No	No	No	No	No	No
3104782	46834	Sporadic	19 and younger	Eglinton East	M1J	Close Contact	CONFIRMED	2020-12-01	2020-12-03	FEMALE	RESOLVED	No	No	No	No	No	No
3104783	46835	Sporadic	20 to 29 Years	Kennedy Park	M1K	Community	CONFIRMED	2020-11-25	2020-12-03	FEMALE	RESOLVED	No	No	No	No	No	No
3104784	46836	Sporadic	30 to 39 Years	Runnymede-Bloor West Village	M6S	Travel	CONFIRMED	2020-11-27	2020-12-05	MALE	RESOLVED	No	No	No	No	No	No
3104785	46837	Sporadic	20 to 29 Years	Henry Farm	M2J	No Information	CONFIRMED	2020-11-29	2020-11-30	MALE	RESOLVED	No	No	No	No	No	No
3104786	46838	Sporadic	30 to 39 Years	Mount Pleasant West	M4S	No Information	CONFIRMED	2020-12-02	2020-12-06	FEMALE	RESOLVED	No	No	No	No	No	No
3104787	46839	Sporadic	50 to 59 Years	Scarborough Village	M1J	Community	CONFIRMED	2020-12-01	2020-12-06	FEMALE	RESOLVED	No	No	No	Yes	No	No
3104788	46840	Sporadic	40 to 49 Years	Flemingdon Park	M3C	Close Contact	CONFIRMED	2020-11-28	2020-11-30	MALE	RESOLVED	No	No	No	No	No	No
3104789	46841	Sporadic	50 to 59 Years	Rouge	M1X	No Information	CONFIRMED	2020-12-03	2020-12-05	MALE	RESOLVED	No	No	No	No	No	No
3104790	46842	Sporadic	20 to 29 Years	Rockcliffe-Smythe	M6N	Household Contact	CONFIRMED	2020-11-23	2020-12-06	FEMALE	RESOLVED	No	No	No	No	No	No
3104791	46843	Sporadic	60 to 69 Years	L'Amoreaux	M1W	Household Contact	CONFIRMED	2020-11-30	2020-12-05	FEMALE	RESOLVED	No	No	No	No	No	No
3104792	46844	Sporadic	40 to 49 Years	Mount Olive-Silverstone-Jamestown	M9V	Community	CONFIRMED	2020-11-27	2020-12-02	FEMALE	RESOLVED	No	No	No	No	No	No
3104793	46845	Sporadic	90 and older	Black Creek	M3N	No Information	CONFIRMED	2020-11-28	2020-12-06	FEMALE	RESOLVED	No	No	No	No	No	No
3104794	46846	Sporadic	40 to 49 Years	Mount Olive-Silverstone-Jamestown	M9V	Household Contact	CONFIRMED	2020-12-02	2020-12-07	MALE	RESOLVED	No	No	No	No	No	No
3104795	46847	Sporadic	40 to 49 Years	Willowridge-Martingrove-Richview	M9R	Household Contact	PROBABLE	2020-12-03	2020-12-09	UNKNOWN	RESOLVED	No	No	No	No	No	No
3104796	46848	Sporadic	20 to 29 Years	West Humber-Clairville	M9V	No Information	CONFIRMED	2020-12-01	2020-12-05	MALE	RESOLVED	No	No	No	No	No	No
3104797	46849	Sporadic	30 to 39 Years	Woburn	M1J	No Information	CONFIRMED	2020-12-02	2020-12-04	MALE	RESOLVED	No	No	No	No	No	No
3104798	46850	Sporadic	20 to 29 Years	Church-Yonge Corridor	M4Y	No Information	CONFIRMED	2020-11-25	2020-12-02	MALE	RESOLVED	No	No	No	No	No	No
3104799	46851	Sporadic	60 to 69 Years	Alderwood	M8W	Household Contact	CONFIRMED	2020-12-01	2020-12-05	MALE	RESOLVED	No	No	No	No	No	No
3104800	46852	Outbreak Associated	19 and younger	Regent Park	M5A	Outbreaks, Other Settings	CONFIRMED	2020-11-28	2020-12-02	MALE	RESOLVED	No	No	No	No	No	No
3104801	46853	Sporadic	40 to 49 Years	Humewood-Cedarvale	M6C	No Information	CONFIRMED	2020-11-30	2020-12-02	FEMALE	RESOLVED	No	No	No	No	No	No
3104802	46855	Sporadic	40 to 49 Years	Wexford/Maryvale	M1R	No Information	CONFIRMED	2020-12-01	2020-12-06	MALE	RESOLVED	No	No	No	No	No	No
3104803	46856	Outbreak Associated	19 and younger	Regent Park	M5A	Outbreaks, Other Settings	CONFIRMED	2020-12-04	2020-12-06	MALE	RESOLVED	No	No	No	No	No	No
3104804	46857	Sporadic	30 to 39 Years	Beechborough-Greenbrook	M6M	No Information	CONFIRMED	2020-12-04	2020-12-04	FEMALE	RESOLVED	No	No	No	No	No	No
3104805	46858	Sporadic	60 to 69 Years	Humber Summit	M9L	No Information	CONFIRMED	2020-12-03	2020-12-06	FEMALE	RESOLVED	No	No	No	No	No	No
3104806	46859	Sporadic	20 to 29 Years	Glenfield-Jane Heights	M3N	Household Contact	CONFIRMED	2020-11-21	2020-12-02	FEMALE	RESOLVED	No	No	No	No	No	No
3104807	46860	Sporadic	19 and younger	Caledonia-Fairbank	M6E	Household Contact	CONFIRMED	2020-11-28	2020-12-01	FEMALE	RESOLVED	No	No	No	No	No	No
3104808	46861	Sporadic	50 to 59 Years	Westminster-Branson	M2R	Household Contact	CONFIRMED	2020-11-30	2020-12-02	MALE	RESOLVED	No	No	No	No	No	No
3104809	46862	Sporadic	19 and younger	L'Amoreaux	M1T	Close Contact	CONFIRMED	2020-11-29	2020-12-05	MALE	RESOLVED	No	No	No	No	No	No
3104810	46863	Sporadic	30 to 39 Years	Islington-City Centre West	M9B	Community	CONFIRMED	2020-12-01	2020-12-03	FEMALE	RESOLVED	No	No	No	No	No	No
3104811	46864	Sporadic	20 to 29 Years	Tam O'Shanter-Sullivan	M1T	No Information	CONFIRMED	2020-12-05	2020-12-07	MALE	RESOLVED	No	No	No	No	No	No
3104812	46865	Outbreak Associated	40 to 49 Years	Dovercourt-Wallace Emerson-Junction	M6G	Outbreaks, Congregate Settings	CONFIRMED	2020-12-04	2020-12-06	MALE	RESOLVED	No	No	No	No	No	No
3104813	46867	Sporadic	40 to 49 Years	Humber Summit	M9L	No Information	CONFIRMED	2020-11-24	2020-12-03	FEMALE	RESOLVED	No	No	No	No	No	No
3104814	46868	Outbreak Associated	40 to 49 Years	Englemount-Lawrence	M6A	Outbreaks, Other Settings	CONFIRMED	2020-12-05	2020-12-06	MALE	RESOLVED	No	No	No	No	No	No
3104815	46869	Sporadic	20 to 29 Years	Niagara	M6J	Community	CONFIRMED	2020-11-30	2020-12-04	FEMALE	RESOLVED	No	No	No	No	No	No
3104816	46870	Sporadic	40 to 49 Years	Morningside	M1E	Household Contact	CONFIRMED	2020-12-04	2020-12-04	FEMALE	RESOLVED	No	No	No	No	No	No
3104817	46871	Sporadic	20 to 29 Years	Mount Olive-Silverstone-Jamestown	M9V	Community	CONFIRMED	2020-11-20	2020-12-02	MALE	RESOLVED	No	No	No	No	No	No
3104818	46872	Sporadic	19 and younger	Cliffcrest	M1M	Household Contact	CONFIRMED	2020-11-28	2020-12-03	MALE	RESOLVED	No	No	No	No	No	No
3104819	46873	Sporadic	40 to 49 Years	Woburn	M1H	Community	CONFIRMED	2020-12-03	2020-12-05	FEMALE	RESOLVED	No	No	No	No	No	No
3104820	46874	Sporadic	30 to 39 Years	Rexdale-Kipling	M9W	No Information	CONFIRMED	2020-12-02	2020-12-05	FEMALE	RESOLVED	No	No	No	No	No	No
3104821	46875	Sporadic	20 to 29 Years	Malvern	M1B	No Information	CONFIRMED	2020-11-30	2020-12-02	FEMALE	RESOLVED	No	No	No	No	No	No
3104822	46876	Sporadic	50 to 59 Years		M1E	No Information	CONFIRMED	2020-11-24	2020-12-06	MALE	RESOLVED	No	No	No	No	No	No
3104823	46877	Sporadic	30 to 39 Years	Flemingdon Park	M3C	Household Contact	CONFIRMED	2020-12-04	2020-12-06	FEMALE	RESOLVED	No	No	No	No	No	No
3104824	46879	Sporadic	50 to 59 Years	Woburn	M1G	No Information	CONFIRMED	2020-12-02	2020-12-05	MALE	RESOLVED	No	No	No	No	No	No
3104825	46880	Sporadic	30 to 39 Years	Don Valley Village	M2J	No Information	CONFIRMED	2020-12-01	2020-12-02	MALE	RESOLVED	No	No	No	No	No	No
3104826	46881	Outbreak Associated	80 to 89 Years	Tam O'Shanter-Sullivan	M1T	Outbreaks, Healthcare Institutions	CONFIRMED	2020-12-01	2020-12-03	FEMALE	RESOLVED	No	No	No	No	No	No
3104827	46882	Sporadic	20 to 29 Years	Agincourt South-Malvern West	M1S	No Information	CONFIRMED	2020-11-29	2020-12-01	FEMALE	RESOLVED	No	No	No	No	No	No
3104828	46883	Sporadic	19 and younger	Rouge	M1X	Household Contact	CONFIRMED	2020-12-04	2020-12-06	FEMALE	RESOLVED	No	No	No	No	No	No
3104829	46884	Sporadic	80 to 89 Years	Kingsview Village-The Westway	M9P	No Information	CONFIRMED	2020-11-22	2020-12-04	FEMALE	RESOLVED	No	No	No	No	No	No
3104830	46885	Sporadic	19 and younger	North St. James Town	M4X	Household Contact	PROBABLE	2020-12-03	2020-12-03	MALE	RESOLVED	No	No	No	No	No	No
3104831	46886	Sporadic	60 to 69 Years	Brookhaven-Amesbury	M6M	No Information	CONFIRMED	2020-11-22	2020-12-04	MALE	RESOLVED	No	No	No	No	No	No
3104832	46887	Sporadic	19 and younger	Mount Pleasant East	M4S	No Information	CONFIRMED	2020-12-05	2020-12-06	MALE	RESOLVED	No	No	No	No	No	No
3104833	46888	Sporadic	30 to 39 Years	Englemount-Lawrence	M6B	Household Contact	CONFIRMED	2020-12-04	2020-12-06	MALE	RESOLVED	No	No	No	No	No	No
3104834	46889	Sporadic	30 to 39 Years	Dorset Park	M1P	Household Contact	CONFIRMED	2020-12-04	2020-12-05	MALE	RESOLVED	No	No	No	No	No	No
3104835	46890	Outbreak Associated	30 to 39 Years	Wexford/Maryvale	M1R	Outbreaks, Other Settings	CONFIRMED	2020-11-27	2020-11-30	FEMALE	RESOLVED	No	No	No	No	No	No
3104836	46891	Sporadic	20 to 29 Years	O'Connor-Parkview	M4B	No Information	CONFIRMED	2020-11-27	2020-12-04	FEMALE	RESOLVED	No	No	No	No	No	No
3104837	46892	Sporadic	20 to 29 Years	Don Valley Village	M2J	Household Contact	CONFIRMED	2020-11-15	2020-12-01	MALE	RESOLVED	No	No	No	No	No	No
3104838	46893	Sporadic	40 to 49 Years	Black Creek	M3N	Community	CONFIRMED	2020-12-02	2020-12-05	FEMALE	RESOLVED	No	No	No	No	No	No
3104839	46894	Sporadic	50 to 59 Years	Maple Leaf	M6L	No Information	CONFIRMED	2020-11-29	2020-11-30	MALE	RESOLVED	No	No	No	No	No	No
3104840	46895	Sporadic	30 to 39 Years	L'Amoreaux	M1W	Household Contact	CONFIRMED	2020-11-14	2020-11-30	FEMALE	RESOLVED	No	No	No	No	No	No
3104841	46896	Sporadic	40 to 49 Years	Black Creek	M3N	Household Contact	CONFIRMED	2020-12-02	2020-12-06	FEMALE	RESOLVED	No	No	No	No	No	No
3104842	46897	Sporadic	40 to 49 Years	Willowdale East	M2N	No Information	CONFIRMED	2020-12-01	2020-12-04	MALE	RESOLVED	No	No	No	No	No	No
3104843	46898	Sporadic	30 to 39 Years	Eringate-Centennial-West Deane	M9C	No Information	CONFIRMED	2020-11-30	2020-12-06	FEMALE	RESOLVED	No	No	No	No	No	No
3104844	46899	Outbreak Associated	19 and younger	Flemingdon Park	M3C	Outbreaks, Other Settings	CONFIRMED	2020-12-05	2020-12-06	FEMALE	RESOLVED	No	No	No	No	No	No
3104845	46900	Outbreak Associated	20 to 29 Years	L'Amoreaux	M1W	Outbreaks, Other Settings	CONFIRMED	2020-11-30	2020-12-02	MALE	RESOLVED	No	No	No	No	No	No
3104846	46901	Sporadic	19 and younger	Alderwood	M8W	Household Contact	CONFIRMED	2020-12-01	2020-12-05	FEMALE	RESOLVED	No	No	No	No	No	No
3104847	46902	Sporadic	40 to 49 Years	Dovercourt-Wallace Emerson-Junction	M6H	No Information	CONFIRMED	2020-12-03	2020-12-06	MALE	RESOLVED	No	No	No	No	No	No
3104848	46903	Outbreak Associated	50 to 59 Years	Agincourt North	M1S	Outbreaks, Healthcare Institutions	CONFIRMED	2020-11-30	2020-12-02	MALE	RESOLVED	No	No	No	No	No	No
3104849	46904	Outbreak Associated	19 and younger	Wexford/Maryvale	M1R	Outbreaks, Other Settings	CONFIRMED	2020-11-24	2020-12-05	MALE	RESOLVED	No	No	No	No	No	No
3104850	46905	Sporadic	20 to 29 Years	Rouge	M1X	No Information	CONFIRMED	2020-12-03	2020-12-04	FEMALE	RESOLVED	No	No	No	No	No	No
3104851	46906	Outbreak Associated	30 to 39 Years	Cliffcrest	M1M	Outbreaks, Other Settings	CONFIRMED	2020-12-01	2020-12-03	MALE	RESOLVED	No	No	No	No	No	No
3104852	46907	Sporadic	60 to 69 Years	Etobicoke West Mall	M9C	Household Contact	CONFIRMED	2020-11-27	2020-12-05	FEMALE	RESOLVED	No	No	No	No	No	No
3104853	46908	Sporadic	19 and younger	Humbermede	M9M	Household Contact	CONFIRMED	2020-12-03	2020-12-05	MALE	RESOLVED	No	No	No	No	No	No
3104854	46909	Sporadic	50 to 59 Years	Elms-Old Rexdale	M9W	Household Contact	CONFIRMED	2020-11-26	2020-12-01	FEMALE	RESOLVED	No	No	No	No	No	No
3104855	46910	Sporadic	19 and younger	Woburn	M1H	Household Contact	CONFIRMED	2020-11-30	2020-12-02	MALE	RESOLVED	No	No	No	No	No	No
3104856	46911	Sporadic	40 to 49 Years	Taylor-Massey	M4C	No Information	CONFIRMED	2020-12-02	2020-12-04	MALE	RESOLVED	No	No	No	No	No	No
3104857	46912	Outbreak Associated	19 and younger	Willowridge-Martingrove-Richview	M9R	Outbreaks, Other Settings	CONFIRMED	2020-11-30	2020-12-02	FEMALE	RESOLVED	No	No	No	No	No	No
3104858	46913	Sporadic	40 to 49 Years	Malvern	M1B	No Information	CONFIRMED	2020-11-30	2020-12-06	FEMALE	RESOLVED	No	No	No	No	No	No
3104859	46914	Sporadic	30 to 39 Years	Flemingdon Park	M3C	No Information	CONFIRMED	2020-11-28	2020-12-03	MALE	RESOLVED	No	No	No	No	No	No
3104860	46915	Sporadic	60 to 69 Years	Victoria Village	M4A	No Information	CONFIRMED	2020-12-04	2020-12-06	MALE	RESOLVED	No	No	No	No	No	No
3104861	46916	Sporadic	50 to 59 Years	Mount Olive-Silverstone-Jamestown	M9V	Close Contact	CONFIRMED	2020-11-30	2020-12-05	FEMALE	RESOLVED	No	No	No	No	No	No
3104862	46917	Sporadic	30 to 39 Years	Woburn	M1H	Household Contact	CONFIRMED	2020-11-27	2020-12-03	MALE	RESOLVED	No	No	No	No	No	No
3104863	46918	Outbreak Associated	50 to 59 Years	Beechborough-Greenbrook	M6M	Outbreaks, Other Settings	CONFIRMED	2020-11-26	2020-12-04	MALE	RESOLVED	No	No	No	No	No	No
3104864	46919	Sporadic	19 and younger	Woburn	M1H	Household Contact	CONFIRMED	2020-12-04	2020-12-06	MALE	RESOLVED	No	No	No	No	No	No
3104865	46920	Sporadic	50 to 59 Years	Parkwoods-Donalda	M3A	Household Contact	CONFIRMED	2020-11-29	2020-12-06	FEMALE	RESOLVED	No	No	No	No	No	No
3104866	46921	Sporadic	30 to 39 Years	Bendale	M1P	No Information	CONFIRMED	2020-11-23	2020-11-30	MALE	RESOLVED	No	No	No	No	No	No
3104867	46922	Sporadic	19 and younger	Newtonbrook East	M2M	No Information	CONFIRMED	2020-12-01	2020-12-07	FEMALE	RESOLVED	No	No	No	No	No	No
3104868	46923	Outbreak Associated	60 to 69 Years	Malvern	M1B	Outbreaks, Healthcare Institutions	CONFIRMED	2020-12-05	2020-12-06	FEMALE	RESOLVED	No	No	No	Yes	No	No
3104869	46924	Sporadic	40 to 49 Years	York University Heights	M3J	No Information	CONFIRMED	2020-11-24	2020-11-29	MALE	RESOLVED	No	No	No	No	No	No
3104870	46925	Sporadic	19 and younger	Dorset Park	M1P	Household Contact	CONFIRMED	2020-12-02	2020-12-05	FEMALE	RESOLVED	No	No	No	No	No	No
3104871	46926	Sporadic	70 to 79 Years	Eringate-Centennial-West Deane	M9C	No Information	CONFIRMED	2020-12-01	2020-12-06	FEMALE	RESOLVED	No	No	No	No	No	No
3104872	46927	Sporadic	60 to 69 Years	Agincourt South-Malvern West	M1S	No Information	CONFIRMED	2020-12-03	2020-12-06	FEMALE	RESOLVED	No	No	No	No	No	No
3104873	46928	Outbreak Associated	50 to 59 Years	Downsview-Roding-CFB	M3M	Outbreaks, Other Settings	CONFIRMED	2020-11-16	2020-11-25	FEMALE	RESOLVED	No	No	No	No	No	No
3104874	46929	Outbreak Associated	50 to 59 Years	York University Heights	M3M	Outbreaks, Other Settings	CONFIRMED	2020-12-02	2020-12-04	MALE	RESOLVED	No	No	No	No	No	No
3104875	46930	Sporadic	19 and younger	Regent Park	M5A	Household Contact	CONFIRMED	2020-11-30	2020-12-06	MALE	RESOLVED	No	No	No	No	No	No
3104876	46931	Sporadic	30 to 39 Years	South Riverdale	M4M	Close Contact	CONFIRMED	2020-11-30	2020-12-04	FEMALE	RESOLVED	No	No	No	No	No	No
3104877	46932	Outbreak Associated	50 to 59 Years	Thistletown-Beaumond Heights	M9V	Outbreaks, Healthcare Institutions	CONFIRMED	2020-11-27	2020-11-28	FEMALE	RESOLVED	No	No	No	No	No	No
3104878	46933	Sporadic	40 to 49 Years	Willowridge-Martingrove-Richview	M9R	Household Contact	CONFIRMED	2020-11-19	2020-12-03	FEMALE	RESOLVED	No	No	No	No	No	No
3104879	46934	Sporadic	50 to 59 Years	Wexford/Maryvale	M1R	No Information	CONFIRMED	2020-12-04	2020-12-05	MALE	RESOLVED	No	No	No	No	No	No
3104880	46935	Sporadic	50 to 59 Years	Guildwood	M1E	Community	CONFIRMED	2020-12-03	2020-12-09	FEMALE	RESOLVED	No	No	No	No	No	No
3104881	46936	Sporadic	50 to 59 Years	Rouge	M1X	Community	CONFIRMED	2020-12-04	2020-12-06	FEMALE	RESOLVED	No	No	No	No	No	No
3104882	46937	Sporadic	60 to 69 Years	Rouge	M1B	No Information	CONFIRMED	2020-12-02	2020-12-04	FEMALE	RESOLVED	No	No	No	No	No	No
3104883	46938	Sporadic	20 to 29 Years	Agincourt South-Malvern West	M1S	No Information	CONFIRMED	2020-11-26	2020-12-02	MALE	RESOLVED	No	No	No	No	No	No
3104884	46939	Sporadic	40 to 49 Years	Glenfield-Jane Heights	M3N	Household Contact	CONFIRMED	2020-11-29	2020-12-03	MALE	RESOLVED	No	No	No	No	No	No
3104885	46940	Sporadic	30 to 39 Years	Scarborough Village	M1J	Household Contact	CONFIRMED	2020-11-24	2020-12-01	FEMALE	RESOLVED	No	No	No	No	No	No
3104886	46941	Sporadic	50 to 59 Years	West Hill	M1E	No Information	CONFIRMED	2020-11-28	2020-11-30	FEMALE	RESOLVED	No	No	No	No	No	No
3104887	46942	Sporadic	50 to 59 Years	Malvern	M1B	No Information	CONFIRMED	2020-12-04	2020-12-06	MALE	RESOLVED	No	No	No	No	No	No
3104888	46943	Sporadic	60 to 69 Years	Steeles	M1W	No Information	CONFIRMED	2020-12-01	2020-12-02	FEMALE	RESOLVED	No	No	No	No	No	No
3104889	46944	Sporadic	19 and younger	L'Amoreaux	M1W	Household Contact	CONFIRMED	2020-12-04	2020-12-06	MALE	RESOLVED	No	No	No	No	No	No
3104890	46945	Sporadic	50 to 59 Years	Westminster-Branson	M2R	No Information	CONFIRMED	2020-11-28	2020-11-30	MALE	RESOLVED	No	No	No	No	No	No
3104891	46946	Outbreak Associated	19 and younger	Thorncliffe Park	M4H	Outbreaks, Other Settings	CONFIRMED	2020-11-29	2020-12-04	MALE	RESOLVED	No	No	No	No	No	No
3104892	46947	Outbreak Associated	19 and younger	Tam O'Shanter-Sullivan	M1T	Outbreaks, Other Settings	CONFIRMED	2020-11-30	2020-12-01	MALE	RESOLVED	No	No	No	No	No	No
3104893	46948	Sporadic	20 to 29 Years	York University Heights	M3J	No Information	CONFIRMED	2020-11-23	2020-12-04	MALE	RESOLVED	No	No	No	No	No	No
3104894	46949	Sporadic	60 to 69 Years	Henry Farm	M2J	Household Contact	CONFIRMED	2020-12-01	2020-12-04	FEMALE	RESOLVED	No	No	No	No	No	No
3104895	46950	Sporadic	70 to 79 Years	Edenbridge-Humber Valley	M9A	Household Contact	CONFIRMED	2020-11-27	2020-11-30	FEMALE	RESOLVED	No	No	No	Yes	No	No
3104896	46951	Sporadic	70 to 79 Years	Black Creek	M3N	Community	CONFIRMED	2020-11-28	2020-11-30	MALE	RESOLVED	No	No	No	No	No	No
3104897	46952	Sporadic	20 to 29 Years	Scarborough Village	M1J	Household Contact	CONFIRMED	2020-11-26	2020-12-03	MALE	RESOLVED	No	No	No	No	No	No
3104898	46954	Sporadic	20 to 29 Years	Mount Olive-Silverstone-Jamestown	M9V	No Information	CONFIRMED	2020-11-26	2020-12-03	FEMALE	RESOLVED	No	No	No	No	No	No
3104899	46955	Sporadic	20 to 29 Years	Keelesdale-Eglinton West	M6N	Close Contact	CONFIRMED	2020-11-17	2020-12-01	FEMALE	RESOLVED	No	No	No	No	No	No
3104900	46956	Outbreak Associated	90 and older	Dorset Park	M1P	Outbreaks, Healthcare Institutions	CONFIRMED	2020-11-29	2020-11-30	FEMALE	FATAL	No	No	No	Yes	No	No
3104901	46957	Outbreak Associated	70 to 79 Years	Birchcliffe-Cliffside	M1N	Outbreaks, Healthcare Institutions	CONFIRMED	2020-11-27	2020-12-02	MALE	RESOLVED	No	No	No	No	No	No
3104902	46958	Sporadic	30 to 39 Years	Waterfront Communities-The Island	M5V	Community	CONFIRMED	2020-11-26	2020-12-03	MALE	RESOLVED	No	No	No	No	No	No
3104903	46959	Outbreak Associated	90 and older	Wexford/Maryvale	M1R	Outbreaks, Healthcare Institutions	CONFIRMED	2020-12-04	2020-12-05	FEMALE	RESOLVED	No	No	No	Yes	No	No
3104904	46960	Sporadic	40 to 49 Years	Old East York	M4J	Close Contact	CONFIRMED	2020-12-01	2020-12-06	MALE	RESOLVED	No	No	No	No	No	No
3104905	46961	Sporadic	20 to 29 Years	Regent Park	M5A	Travel	CONFIRMED	2020-11-30	2020-12-02	MALE	RESOLVED	No	No	No	No	No	No
3104906	46962	Sporadic	30 to 39 Years	Willowdale East	M2N	No Information	CONFIRMED	2020-11-24	2020-11-30	FEMALE	RESOLVED	No	No	No	No	No	No
3104907	46963	Sporadic	20 to 29 Years	Thorncliffe Park	M4H	No Information	CONFIRMED	2020-12-05	2020-12-06	MALE	RESOLVED	No	No	No	No	No	No
3104908	46964	Outbreak Associated	40 to 49 Years	Mount Olive-Silverstone-Jamestown	M9V	Outbreaks, Other Settings	PROBABLE	2020-12-01	2020-12-01	FEMALE	RESOLVED	No	No	No	No	No	No
3104909	46965	Sporadic	20 to 29 Years	West Hill	M1E	Community	CONFIRMED	2020-11-27	2020-12-03	MALE	RESOLVED	No	No	No	No	No	No
3104910	46967	Sporadic	40 to 49 Years	Rouge	M1B	No Information	CONFIRMED	2020-11-30	2020-12-05	MALE	RESOLVED	No	No	No	No	No	No
3104911	46968	Sporadic	30 to 39 Years	Glenfield-Jane Heights	M3L	No Information	CONFIRMED	2020-11-25	2020-12-01	MALE	RESOLVED	No	No	No	No	No	No
3104912	46969	Sporadic	50 to 59 Years	Kensington-Chinatown	M5T	No Information	CONFIRMED	2020-11-28	2020-12-01	MALE	RESOLVED	No	No	No	No	No	No
3104913	46970	Sporadic	50 to 59 Years	Weston	M9N	Community	CONFIRMED	2020-11-30	2020-12-03	MALE	RESOLVED	No	No	No	No	No	No
3104914	46971	Sporadic	19 and younger	Pelmo Park-Humberlea	M9M	No Information	CONFIRMED	2020-11-28	2020-11-30	FEMALE	RESOLVED	No	No	No	No	No	No
3104915	46972	Sporadic	20 to 29 Years	West Humber-Clairville	M9V	No Information	CONFIRMED	2020-11-29	2020-12-04	MALE	RESOLVED	No	No	No	No	No	No
3104916	46974	Sporadic	40 to 49 Years	Taylor-Massey	M4C	Community	CONFIRMED	2020-11-29	2020-12-05	FEMALE	RESOLVED	No	No	No	No	No	No
3104917	46975	Sporadic	30 to 39 Years	Trinity-Bellwoods	M6J	No Information	CONFIRMED	2020-11-29	2020-12-03	FEMALE	RESOLVED	No	No	No	No	No	No
3104918	46976	Sporadic	20 to 29 Years	Yonge-Eglinton	M4R	No Information	CONFIRMED	2020-12-01	2020-12-04	MALE	RESOLVED	No	No	No	No	No	No
3104919	46977	Sporadic	30 to 39 Years	Mount Olive-Silverstone-Jamestown	M9V	Community	CONFIRMED	2020-11-18	2020-12-04	FEMALE	RESOLVED	No	No	No	No	No	No
3104920	46978	Sporadic	40 to 49 Years	Woburn	M1H	No Information	CONFIRMED	2020-12-01	2020-12-06	MALE	RESOLVED	No	No	No	No	No	No
3104921	46979	Sporadic	40 to 49 Years	Kingsview Village-The Westway	M9R	Community	CONFIRMED	2020-11-25	2020-12-01	MALE	RESOLVED	No	No	No	No	No	No
3104922	46980	Sporadic	19 and younger	Milliken	M1V	Household Contact	CONFIRMED	2020-11-26	2020-12-06	MALE	RESOLVED	No	No	No	No	No	No
3104923	46981	Sporadic	40 to 49 Years	Malvern	M1B	No Information	CONFIRMED	2020-11-16	2020-11-30	MALE	RESOLVED	No	No	No	No	No	No
3104924	46982	Sporadic	60 to 69 Years	Dovercourt-Wallace Emerson-Junction	M6G	Community	CONFIRMED	2020-11-26	2020-11-30	MALE	RESOLVED	No	No	No	No	No	No
3104925	46983	Sporadic	50 to 59 Years	Forest Hill North	M5N	Household Contact	CONFIRMED	2020-12-04	2020-12-05	FEMALE	RESOLVED	No	No	No	No	No	No
3104926	46984	Sporadic	30 to 39 Years	Oakridge	M1L	Household Contact	CONFIRMED	2020-12-01	2020-12-06	FEMALE	RESOLVED	No	No	No	No	No	No
3104927	46985	Sporadic	40 to 49 Years	Malvern	M1B	No Information	CONFIRMED	2020-11-30	2020-12-02	MALE	RESOLVED	No	No	No	No	No	No
3104928	46986	Sporadic	50 to 59 Years	Eringate-Centennial-West Deane	M9C	No Information	CONFIRMED	2020-11-29	2020-12-03	MALE	RESOLVED	No	No	No	No	No	No
3104929	46987	Sporadic	60 to 69 Years	Flemingdon Park	M3C	No Information	CONFIRMED	2020-11-22	2020-12-02	MALE	RESOLVED	No	No	No	No	No	No
3104930	46988	Sporadic	30 to 39 Years	Woburn	M1G	No Information	CONFIRMED	2020-11-30	2020-12-03	MALE	RESOLVED	No	No	No	No	No	No
3104931	46989	Sporadic	50 to 59 Years	Black Creek	M3N	No Information	CONFIRMED	2020-12-02	2020-12-04	FEMALE	RESOLVED	No	No	No	No	No	No
3104932	46990	Sporadic	50 to 59 Years	Blake-Jones	M4J	No Information	CONFIRMED	2020-11-25	2020-11-30	MALE	RESOLVED	No	No	No	No	No	No
3104933	46991	Sporadic	40 to 49 Years	Highland Creek	M1C	Household Contact	CONFIRMED	2020-11-27	2020-12-03	FEMALE	RESOLVED	No	No	No	No	No	No
3104934	46992	Sporadic	80 to 89 Years	L'Amoreaux	M1W	No Information	CONFIRMED	2020-11-23	2020-12-03	MALE	RESOLVED	No	No	No	No	No	No
3104935	46993	Sporadic	20 to 29 Years	Rouge	M1X	Community	PROBABLE	2020-12-04	2020-12-04	MALE	RESOLVED	No	No	No	No	No	No
3104936	46994	Sporadic	50 to 59 Years	Bathurst Manor	M3H	No Information	CONFIRMED	2020-12-02	2020-12-06	FEMALE	RESOLVED	No	No	No	No	No	No
3104937	46995	Sporadic	20 to 29 Years	Kingsview Village-The Westway	M9R	No Information	CONFIRMED	2020-11-22	2020-12-03	MALE	RESOLVED	No	No	No	No	No	No
3104938	46996	Sporadic	30 to 39 Years			No Information	CONFIRMED	2020-12-01	2020-12-03	MALE	RESOLVED	No	No	No	No	No	No
3104939	46997	Sporadic	30 to 39 Years	Cliffcrest	M1M	No Information	CONFIRMED	2020-12-02	2020-12-05	MALE	RESOLVED	No	No	No	No	No	No
3104940	46999	Sporadic	50 to 59 Years	Rosedale-Moore Park	M4W	Community	CONFIRMED	2020-11-11	2020-12-04	MALE	RESOLVED	No	No	No	No	No	No
3104941	47000	Sporadic	20 to 29 Years	York University Heights	M3J	No Information	CONFIRMED	2020-12-05	2020-12-06	FEMALE	RESOLVED	No	No	No	No	No	No
3104942	47001	Sporadic	20 to 29 Years	Mount Olive-Silverstone-Jamestown	M9V	No Information	CONFIRMED	2020-12-01	2020-12-05	MALE	RESOLVED	No	No	No	No	No	No
3104943	47002	Sporadic	19 and younger	East End-Danforth	M4E	Household Contact	CONFIRMED	2020-12-03	2020-12-05	MALE	RESOLVED	No	No	No	No	No	No
3104944	47003	Sporadic	20 to 29 Years			No Information	CONFIRMED	2020-11-30	2020-12-06	FEMALE	RESOLVED	No	No	No	No	No	No
3104945	47004	Sporadic	50 to 59 Years	Don Valley Village	M2J	No Information	CONFIRMED	2020-11-29	2020-12-04	FEMALE	RESOLVED	No	No	No	No	No	No
3104946	47005	Sporadic	20 to 29 Years	Bendale	M1P	Close Contact	CONFIRMED	2020-11-30	2020-12-04	FEMALE	RESOLVED	No	No	No	No	No	No
3104947	47007	Sporadic	19 and younger	Victoria Village	M4A	Household Contact	CONFIRMED	2020-12-04	2020-12-06	FEMALE	RESOLVED	No	No	No	No	No	No
3104948	47008	Sporadic	19 and younger	Princess-Rosethorn	M9B	Close Contact	CONFIRMED	2020-11-29	2020-12-03	FEMALE	RESOLVED	No	No	No	No	No	No
3104949	47009	Sporadic	20 to 29 Years	Willowdale East	M2N	No Information	CONFIRMED	2020-11-19	2020-12-07	FEMALE	RESOLVED	No	No	No	No	No	No
3104950	47010	Sporadic	30 to 39 Years	Thorncliffe Park	M4H	No Information	CONFIRMED	2020-12-05	2020-12-06	MALE	RESOLVED	No	No	No	No	No	No
3104951	47011	Sporadic	40 to 49 Years	Islington-City Centre West	M9A	Household Contact	CONFIRMED	2020-11-26	2020-11-30	FEMALE	RESOLVED	No	No	No	No	No	No
3104952	47012	Sporadic	30 to 39 Years	L'Amoreaux	M1W	No Information	CONFIRMED	2020-11-30	2020-12-02	MALE	RESOLVED	No	No	No	No	No	No
3104953	47013	Sporadic	60 to 69 Years	Downsview-Roding-CFB	M3M	No Information	CONFIRMED	2020-11-29	2020-12-04	MALE	RESOLVED	No	No	No	No	No	No
3104954	47015	Sporadic	19 and younger	West Hill	M1E	Household Contact	CONFIRMED	2020-12-02	2020-12-03	MALE	RESOLVED	No	No	No	No	No	No
3104955	47016	Outbreak Associated	19 and younger	Thorncliffe Park	M4H	Outbreaks, Other Settings	CONFIRMED	2020-12-09	2020-12-12	MALE	RESOLVED	No	No	No	No	No	No
3104956	47017	Sporadic	40 to 49 Years	Alderwood	M8W	No Information	CONFIRMED	2020-11-30	2020-12-04	FEMALE	RESOLVED	No	No	No	No	No	No
3104957	47018	Outbreak Associated	20 to 29 Years	South Parkdale	M6K	Outbreaks, Healthcare Institutions	CONFIRMED	2020-12-02	2020-12-03	FEMALE	RESOLVED	No	No	No	No	No	No
3104958	47019	Sporadic	60 to 69 Years	Black Creek	M3N	No Information	CONFIRMED	2020-12-01	2020-12-03	FEMALE	RESOLVED	No	No	No	No	No	No
3104959	47020	Sporadic	80 to 89 Years	Humewood-Cedarvale	M6C	No Information	CONFIRMED	2020-12-04	2020-12-06	MALE	RESOLVED	No	No	No	Yes	No	No
3104960	47021	Sporadic	60 to 69 Years	Scarborough Village	M1J	No Information	CONFIRMED	2020-11-28	2020-12-01	MALE	RESOLVED	No	No	No	No	No	No
3104961	47022	Sporadic	30 to 39 Years	Old East York	M4C	Household Contact	CONFIRMED	2020-11-29	2020-12-01	MALE	RESOLVED	No	No	No	No	No	No
3104962	47023	Sporadic	20 to 29 Years	Yorkdale-Glen Park	M6B	No Information	CONFIRMED	2020-12-01	2020-12-05	FEMALE	RESOLVED	No	No	No	No	No	No
3104963	47024	Sporadic	40 to 49 Years	Humber Heights-Westmount	M9P	No Information	CONFIRMED	2020-12-02	2020-12-05	MALE	RESOLVED	No	No	No	No	No	No
3104964	47025	Sporadic	40 to 49 Years	Brookhaven-Amesbury	M6M	Community	CONFIRMED	2020-11-27	2020-12-02	FEMALE	RESOLVED	No	No	No	No	No	No
3104965	47026	Sporadic	80 to 89 Years	Malvern	M1B	No Information	CONFIRMED	2020-12-05	2020-12-06	MALE	RESOLVED	No	No	No	No	No	No
3104966	47027	Sporadic	20 to 29 Years	Islington-City Centre West	M9C	No Information	CONFIRMED	2020-11-29	2020-12-05	MALE	RESOLVED	No	No	No	No	No	No
3104967	47028	Sporadic	40 to 49 Years	Broadview North	M4K	No Information	CONFIRMED	2020-11-29	2020-12-03	MALE	RESOLVED	No	No	No	No	No	No
3104968	47029	Outbreak Associated	20 to 29 Years	Maple Leaf	M6L	Outbreaks, Healthcare Institutions	CONFIRMED	2020-12-03	2020-12-06	MALE	RESOLVED	No	No	No	No	No	No
3104969	47030	Sporadic	50 to 59 Years	Oakridge	M1L	Household Contact	CONFIRMED	2020-12-03	2020-12-06	MALE	RESOLVED	No	No	No	No	No	No
3104970	47031	Sporadic	50 to 59 Years	Humber Summit	M9L	No Information	CONFIRMED	2020-12-03	2020-12-05	MALE	RESOLVED	No	No	No	No	No	No
3104971	47032	Sporadic	20 to 29 Years	High Park-Swansea	M6S	No Information	CONFIRMED	2020-11-28	2020-12-01	FEMALE	RESOLVED	No	No	No	No	No	No
3104972	47033	Sporadic	50 to 59 Years	Rustic	M6L	No Information	CONFIRMED	2020-12-03	2020-12-04	MALE	RESOLVED	No	No	No	No	No	No
3104973	47034	Outbreak Associated	50 to 59 Years	Cliffcrest	M1M	Outbreaks, Other Settings	CONFIRMED	2020-11-29	2020-12-01	MALE	RESOLVED	No	No	No	No	No	No
3104974	47035	Sporadic	19 and younger	Willowdale East	M2N	Household Contact	CONFIRMED	2020-12-01	2020-12-03	MALE	RESOLVED	No	No	No	No	No	No
3104975	47036	Sporadic	30 to 39 Years	Woburn	M1H	No Information	CONFIRMED	2020-12-01	2020-12-03	FEMALE	RESOLVED	No	No	No	No	No	No
3104976	47037	Outbreak Associated	20 to 29 Years	Rockcliffe-Smythe	M6N	Outbreaks, Other Settings	CONFIRMED	2020-11-25	2020-12-03	MALE	RESOLVED	No	No	No	No	No	No
3104977	47038	Sporadic	20 to 29 Years	Thorncliffe Park	M4H	No Information	CONFIRMED	2020-12-05	2020-12-06	FEMALE	RESOLVED	No	No	No	No	No	No
3104978	47039	Sporadic	50 to 59 Years	Rouge	M1B	No Information	CONFIRMED	2020-12-02	2020-12-04	FEMALE	RESOLVED	No	No	No	No	No	No
3104979	47040	Sporadic	40 to 49 Years	O'Connor-Parkview	M4B	No Information	CONFIRMED	2020-12-02	2020-12-04	FEMALE	RESOLVED	No	No	No	No	No	No
3104980	47041	Sporadic	60 to 69 Years	Agincourt South-Malvern West	M1S	Outbreaks, Other Settings	CONFIRMED	2020-11-20	2020-11-20	FEMALE	RESOLVED	No	No	No	No	No	No
3104981	47042	Sporadic	30 to 39 Years	Downsview-Roding-CFB	M3L	Community	CONFIRMED	2020-12-01	2020-12-02	FEMALE	RESOLVED	No	No	No	No	No	No
3104982	47043	Sporadic	20 to 29 Years	Lansing-Westgate	M2N	Household Contact	CONFIRMED	2020-11-30	2020-12-02	MALE	RESOLVED	No	No	No	No	No	No
3104983	47044	Sporadic	40 to 49 Years	Woburn	M1G	No Information	CONFIRMED	2020-12-02	2020-12-03	FEMALE	RESOLVED	No	No	No	No	No	No
3104984	47045	Sporadic	19 and younger	Dorset Park	M1P	Household Contact	CONFIRMED	2020-12-01	2020-12-05	MALE	RESOLVED	No	No	No	No	No	No
3104985	47046	Sporadic	50 to 59 Years	Mount Olive-Silverstone-Jamestown	M9V	No Information	CONFIRMED	2020-12-04	2020-12-06	MALE	RESOLVED	No	No	No	No	No	No
3104986	47047	Sporadic	20 to 29 Years	Annex	M5R	No Information	CONFIRMED	2020-12-04	2020-12-06	MALE	RESOLVED	No	No	No	No	No	No
3104987	47048	Sporadic	40 to 49 Years	Birchcliffe-Cliffside	M1N	Community	CONFIRMED	2020-12-03	2020-12-05	MALE	RESOLVED	No	No	No	No	No	No
3104988	47049	Sporadic	30 to 39 Years	Mount Pleasant West	M4P	Community	CONFIRMED	2020-12-02	2020-12-06	FEMALE	RESOLVED	No	No	No	No	No	No
3104989	47050	Sporadic	50 to 59 Years	Mount Olive-Silverstone-Jamestown	M9V	No Information	CONFIRMED	2020-12-03	2020-12-04	FEMALE	RESOLVED	No	No	No	No	No	No
3104990	47051	Outbreak Associated	20 to 29 Years	Waterfront Communities-The Island	M5V	Outbreaks, Other Settings	CONFIRMED	2020-11-29	2020-12-04	UNKNOWN	RESOLVED	No	No	No	No	No	No
3104991	47052	Sporadic	50 to 59 Years	Pelmo Park-Humberlea	M9M	No Information	CONFIRMED	2020-11-29	2020-12-04	FEMALE	RESOLVED	No	No	No	No	No	No
3104992	47053	Sporadic	20 to 29 Years	Mount Olive-Silverstone-Jamestown	M9V	No Information	CONFIRMED	2020-11-30	2020-12-05	FEMALE	RESOLVED	No	No	No	No	No	No
3104993	47054	Sporadic	20 to 29 Years	West Humber-Clairville	M9W	No Information	CONFIRMED	2020-11-30	2020-12-05	MALE	RESOLVED	No	No	No	No	No	No
3104994	47055	Outbreak Associated	40 to 49 Years	Thistletown-Beaumond Heights	M9V	Outbreaks, Healthcare Institutions	CONFIRMED	2020-12-02	2020-12-04	FEMALE	RESOLVED	No	No	No	No	No	No
3104995	47056	Sporadic	40 to 49 Years	Milliken	M1V	Close Contact	CONFIRMED	2020-11-29	2020-12-06	FEMALE	RESOLVED	No	No	No	No	No	No
3104996	47057	Outbreak Associated	40 to 49 Years	Markland Wood	M9C	Outbreaks, Congregate Settings	PROBABLE	2020-11-27	2020-11-27	MALE	RESOLVED	No	No	No	No	No	No
3104997	47058	Sporadic	40 to 49 Years	Woburn	M1H	No Information	CONFIRMED	2020-11-24	2020-11-30	MALE	RESOLVED	No	No	No	No	No	No
3104998	47059	Sporadic	70 to 79 Years	Danforth-East York	M4J	Household Contact	CONFIRMED	2020-11-23	2020-11-30	FEMALE	FATAL	No	No	No	Yes	Yes	No
3104999	47060	Sporadic	70 to 79 Years	Humber Summit	M9L	Close Contact	CONFIRMED	2020-11-19	2020-12-03	FEMALE	RESOLVED	No	No	No	No	No	No
3105000	47061	Outbreak Associated	19 and younger	Flemingdon Park	M3C	Outbreaks, Other Settings	CONFIRMED	2020-12-05	2020-12-06	MALE	RESOLVED	No	No	No	No	No	No
3105001	47062	Sporadic	19 and younger	Etobicoke West Mall	M9C	Household Contact	CONFIRMED	2020-11-25	2020-11-30	FEMALE	RESOLVED	No	No	No	No	No	No
3105002	47063	Sporadic	40 to 49 Years	Rouge	M1B	No Information	CONFIRMED	2020-11-29	2020-12-03	FEMALE	RESOLVED	No	No	No	No	No	No
3105003	47064	Sporadic	40 to 49 Years	Parkwoods-Donalda	M3A	No Information	CONFIRMED	2020-12-03	2020-12-05	MALE	RESOLVED	No	No	No	No	No	No
3105004	47065	Sporadic	30 to 39 Years	Oakwood Village	M6C	Close Contact	CONFIRMED	2020-12-02	2020-12-05	FEMALE	RESOLVED	No	No	No	No	No	No
3105005	47066	Sporadic	20 to 29 Years	Markland Wood	M9C	Travel	CONFIRMED	2020-12-03	2020-12-05	FEMALE	RESOLVED	No	No	No	No	No	No
3105006	47067	Sporadic	70 to 79 Years	High Park-Swansea	M6P	No Information	CONFIRMED	2020-12-05	2020-12-11	MALE	RESOLVED	No	No	No	No	No	No
3105007	47068	Sporadic	60 to 69 Years	Mount Olive-Silverstone-Jamestown	M9V	Household Contact	CONFIRMED	2020-12-05	2020-12-09	FEMALE	RESOLVED	No	No	No	No	No	No
3105008	47069	Outbreak Associated	60 to 69 Years	Edenbridge-Humber Valley	M9A	Outbreaks, Congregate Settings	CONFIRMED	2020-12-09	2020-12-13	MALE	RESOLVED	No	No	No	No	No	No
3105009	47070	Sporadic	70 to 79 Years	Clanton Park	M3H	No Information	CONFIRMED	2020-12-06	2020-12-08	FEMALE	RESOLVED	No	No	No	Yes	No	No
3105010	47071	Sporadic	20 to 29 Years	Kingsview Village-The Westway	M9R	Household Contact	CONFIRMED	2020-12-05	2020-12-11	MALE	RESOLVED	No	No	No	No	No	No
3105011	47072	Sporadic	70 to 79 Years	Tam O'Shanter-Sullivan	M1T	Community	CONFIRMED	2020-11-30	2020-12-08	FEMALE	RESOLVED	No	No	No	No	No	No
3105012	47073	Sporadic	19 and younger	Weston-Pellam Park	M6N	No Information	CONFIRMED	2020-12-05	2020-12-11	MALE	RESOLVED	No	No	No	No	No	No
3105013	47074	Sporadic	30 to 39 Years	Thistletown-Beaumond Heights	M9V	No Information	CONFIRMED	2020-12-07	2020-12-13	MALE	RESOLVED	No	No	No	No	No	No
3105014	47075	Sporadic	50 to 59 Years	Eglinton East	M1J	Community	CONFIRMED	2020-12-11	2020-12-13	MALE	RESOLVED	No	No	No	No	No	No
3105015	47076	Sporadic	60 to 69 Years	Weston	M9N	Community	CONFIRMED	2020-12-11	2020-12-12	FEMALE	RESOLVED	No	No	No	Yes	No	No
3105016	47077	Sporadic	80 to 89 Years	Centennial Scarborough	M1C	No Information	CONFIRMED	2020-12-07	2020-12-08	MALE	RESOLVED	No	No	No	No	No	No
3105017	47078	Sporadic	30 to 39 Years	Clanton Park	M3H	Community	CONFIRMED	2020-12-07	2020-12-10	FEMALE	RESOLVED	No	No	No	No	No	No
3105018	47080	Sporadic	40 to 49 Years	Rexdale-Kipling	M9W	No Information	CONFIRMED	2020-12-05	2020-12-08	FEMALE	RESOLVED	No	No	No	No	No	No
3105019	47081	Sporadic	40 to 49 Years	Stonegate-Queensway	M8X	Community	CONFIRMED	2020-04-18	2020-04-18	FEMALE	RESOLVED	No	No	No	No	No	No
3105020	47082	Sporadic	50 to 59 Years	Edenbridge-Humber Valley	M9A	Community	CONFIRMED	2020-12-07	2020-12-10	MALE	RESOLVED	No	No	No	Yes	No	No
3105021	47083	Sporadic	20 to 29 Years	Parkwoods-Donalda	M3A	Community	CONFIRMED	2020-12-09	2020-12-11	FEMALE	RESOLVED	No	No	No	No	No	No
3105022	47084	Sporadic	40 to 49 Years	The Beaches	M4E	Household Contact	CONFIRMED	2020-12-06	2020-12-08	FEMALE	RESOLVED	No	No	No	No	No	No
3105023	47085	Outbreak Associated	19 and younger	Flemingdon Park	M3C	Outbreaks, Other Settings	CONFIRMED	2020-12-10	2020-12-12	FEMALE	RESOLVED	No	No	No	No	No	No
3105024	47086	Sporadic	50 to 59 Years	Eglinton East	M1K	Household Contact	CONFIRMED	2020-12-03	2020-12-08	FEMALE	RESOLVED	No	No	No	No	No	No
3105025	47087	Sporadic	20 to 29 Years	Oakridge	M1L	No Information	CONFIRMED	2020-12-05	2020-12-12	FEMALE	RESOLVED	No	No	No	No	No	No
3105026	47088	Outbreak Associated	50 to 59 Years	Annex	M5R	Outbreaks, Healthcare Institutions	CONFIRMED	2020-12-07	2020-12-08	MALE	RESOLVED	No	No	No	No	No	No
3105027	47089	Sporadic	60 to 69 Years	Briar Hill - Belgravia	M6B	Household Contact	CONFIRMED	2020-12-03	2020-12-13	MALE	RESOLVED	No	No	No	No	No	No
3105028	47090	Sporadic	40 to 49 Years	West Hill	M1E	No Information	CONFIRMED	2020-12-04	2020-12-08	MALE	RESOLVED	No	No	No	No	No	No
3105029	47091	Sporadic	50 to 59 Years	Old East York	M4J	Community	CONFIRMED	2020-12-06	2020-12-11	FEMALE	RESOLVED	No	No	No	No	No	No
3105030	47092	Sporadic	20 to 29 Years	Bayview Woods-Steeles	M2M	No Information	CONFIRMED	2020-12-08	2020-12-10	FEMALE	RESOLVED	No	No	No	No	No	No
3105031	47094	Outbreak Associated	90 and older	Thistletown-Beaumond Heights	M9V	Outbreaks, Healthcare Institutions	CONFIRMED	2020-12-11	2020-12-13	FEMALE	RESOLVED	No	No	No	No	No	No
3105032	47095	Sporadic	19 and younger	Steeles	M1W	Household Contact	CONFIRMED	2020-12-05	2020-12-09	FEMALE	RESOLVED	No	No	No	No	No	No
3105033	47096	Sporadic	20 to 29 Years	Morningside	M1G	No Information	CONFIRMED	2020-12-01	2020-12-08	MALE	RESOLVED	No	No	No	No	No	No
3105034	47097	Sporadic	30 to 39 Years	Mount Dennis	M6M	No Information	CONFIRMED	2020-12-01	2020-12-07	MALE	RESOLVED	No	No	No	No	No	No
3105035	47098	Sporadic	19 and younger	Woburn	M1G	No Information	CONFIRMED	2020-12-08	2020-12-10	MALE	RESOLVED	No	No	No	No	No	No
3105036	47099	Sporadic	20 to 29 Years	Taylor-Massey	M4C	No Information	CONFIRMED	2020-12-03	2020-12-08	FEMALE	RESOLVED	No	No	No	No	No	No
3105037	47100	Sporadic	40 to 49 Years	Kennedy Park	M1K	Community	CONFIRMED	2020-12-11	2020-12-13	FEMALE	RESOLVED	No	No	No	No	No	No
3105038	47101	Outbreak Associated	19 and younger	Scarborough Village	M1J	Outbreaks, Other Settings	CONFIRMED	2020-12-07	2020-12-09	MALE	RESOLVED	No	No	No	No	No	No
3105039	47102	Sporadic	60 to 69 Years	West Humber-Clairville	M9W	No Information	CONFIRMED	2020-12-10	2020-12-12	FEMALE	RESOLVED	No	No	No	No	No	No
3105040	47103	Outbreak Associated	30 to 39 Years	Woburn	M1G	Outbreaks, Congregate Settings	CONFIRMED	2020-12-08	2020-12-11	FEMALE	RESOLVED	No	No	No	No	No	No
3105041	47104	Sporadic	50 to 59 Years	Humbermede	M9M	Travel	CONFIRMED	2020-12-01	2020-12-11	MALE	RESOLVED	No	No	No	No	No	No
3105042	47105	Sporadic	20 to 29 Years	Mount Olive-Silverstone-Jamestown	M9V	Household Contact	CONFIRMED	2020-12-09	2020-12-10	MALE	RESOLVED	No	No	No	No	No	No
3105043	47106	Sporadic	50 to 59 Years	Tam O'Shanter-Sullivan	M1T	Community	CONFIRMED	2020-12-06	2020-12-09	FEMALE	RESOLVED	No	No	No	No	No	No
3105044	47107	Outbreak Associated	19 and younger	Englemount-Lawrence	M6A	Outbreaks, Other Settings	CONFIRMED	2020-12-05	2020-12-07	MALE	RESOLVED	No	No	No	No	No	No
3105045	47108	Sporadic	20 to 29 Years	Thistletown-Beaumond Heights	M9V	Household Contact	CONFIRMED	2020-12-05	2020-12-12	MALE	RESOLVED	No	No	No	No	No	No
3105046	47109	Sporadic	19 and younger	Rouge	M1X	Household Contact	CONFIRMED	2020-12-07	2020-12-08	MALE	RESOLVED	No	No	No	No	No	No
3105047	47110	Sporadic	19 and younger	Englemount-Lawrence	M6A	Household Contact	CONFIRMED	2020-12-08	2020-12-09	MALE	RESOLVED	No	No	No	No	No	No
3105048	47111	Outbreak Associated	90 and older	L'Amoreaux	M1W	Outbreaks, Healthcare Institutions	CONFIRMED	2020-12-10	2020-12-13	MALE	FATAL	No	No	No	No	No	No
3105049	47112	Sporadic	30 to 39 Years	South Riverdale	M4M	Community	PROBABLE	2020-12-08	2020-12-08	MALE	RESOLVED	No	No	No	No	No	No
3105050	47113	Sporadic	30 to 39 Years		M4P	No Information	CONFIRMED	2020-12-09	2020-12-11	FEMALE	RESOLVED	No	No	No	No	No	No
3105051	47114	Sporadic	30 to 39 Years	Malvern	M1B	Community	CONFIRMED	2020-12-07	2020-12-12	MALE	RESOLVED	No	No	No	No	No	No
3105052	47115	Sporadic	30 to 39 Years	Mount Pleasant West	M4P	Community	CONFIRMED	2020-12-08	2020-12-11	MALE	RESOLVED	No	No	No	No	No	No
3105053	47116	Outbreak Associated	30 to 39 Years	Downsview-Roding-CFB	M3M	Outbreaks, Healthcare Institutions	CONFIRMED	2020-12-07	2020-12-10	FEMALE	RESOLVED	No	No	No	No	No	No
3105054	47117	Sporadic	19 and younger	Yorkdale-Glen Park	M6B	Household Contact	CONFIRMED	2020-11-26	2020-12-07	FEMALE	RESOLVED	No	No	No	No	No	No
3105055	47118	Sporadic	19 and younger	Eringate-Centennial-West Deane	M9C	Household Contact	CONFIRMED	2020-12-06	2020-12-09	MALE	RESOLVED	No	No	No	No	No	No
3105056	47119	Outbreak Associated	80 to 89 Years	Thistletown-Beaumond Heights	M9V	Outbreaks, Healthcare Institutions	CONFIRMED	2020-12-06	2020-12-08	MALE	FATAL	No	No	No	Yes	No	No
3105057	47120	Sporadic	30 to 39 Years	North St. James Town	M4X	No Information	CONFIRMED	2020-11-27	2020-12-08	MALE	RESOLVED	No	No	No	No	No	No
3105058	47121	Sporadic	40 to 49 Years	Mount Olive-Silverstone-Jamestown	M9V	No Information	CONFIRMED	2020-12-06	2020-12-09	MALE	RESOLVED	No	No	No	No	No	No
3105059	47122	Sporadic	50 to 59 Years	Guildwood	M1J	Household Contact	CONFIRMED	2020-12-09	2020-12-11	FEMALE	RESOLVED	No	No	No	No	No	No
3105060	47123	Sporadic	20 to 29 Years	West Hill	M1E	Household Contact	CONFIRMED	2020-12-03	2020-12-12	FEMALE	RESOLVED	No	No	No	No	No	No
3105061	47124	Sporadic	50 to 59 Years	Lawrence Park South	M5N	No Information	CONFIRMED	2020-12-13	2020-12-15	FEMALE	RESOLVED	No	No	No	No	No	No
3105062	47125	Outbreak Associated	70 to 79 Years	Thistletown-Beaumond Heights	M9V	Outbreaks, Healthcare Institutions	CONFIRMED	2020-11-30	2020-12-08	MALE	RESOLVED	No	No	No	No	No	No
3105063	47126	Sporadic	40 to 49 Years	Bayview Woods-Steeles	M2K	Household Contact	PROBABLE	2020-12-09	2020-12-10	FEMALE	RESOLVED	No	No	No	No	No	No
3105064	47127	Sporadic	40 to 49 Years	Westminster-Branson	M2R	Household Contact	CONFIRMED	2020-12-10	2020-12-13	FEMALE	RESOLVED	No	No	No	No	No	No
3105065	47128	Sporadic	20 to 29 Years	Agincourt South-Malvern West	M1S	Household Contact	CONFIRMED	2020-12-06	2020-12-08	MALE	RESOLVED	No	No	No	No	No	No
3105066	47129	Sporadic	50 to 59 Years	Oakwood Village	M6E	No Information	CONFIRMED	2020-12-10	2020-12-11	FEMALE	RESOLVED	No	No	No	No	No	No
3105067	47130	Sporadic	50 to 59 Years	Bendale	M1K	No Information	CONFIRMED	2020-12-10	2020-12-12	MALE	RESOLVED	No	No	No	No	No	No
3105068	47131	Sporadic	70 to 79 Years	Maple Leaf	M6L	No Information	CONFIRMED	2020-12-01	2020-12-09	MALE	RESOLVED	No	No	No	No	No	No
3105069	47132	Outbreak Associated	19 and younger	Willowdale West	M2R	Outbreaks, Other Settings	CONFIRMED	2020-12-05	2020-12-07	MALE	RESOLVED	No	No	No	No	No	No
3105070	47133	Sporadic	19 and younger	L'Amoreaux	M1W	Household Contact	CONFIRMED	2020-12-08	2020-12-12	MALE	RESOLVED	No	No	No	No	No	No
3105071	47134	Outbreak Associated	80 to 89 Years	Kingsway South	M8X	Outbreaks, Healthcare Institutions	CONFIRMED	2020-12-04	2020-12-07	FEMALE	RESOLVED	No	No	No	No	No	No
3105072	47135	Outbreak Associated	80 to 89 Years	Bayview Village	M2K	Outbreaks, Healthcare Institutions	CONFIRMED	2020-12-05	2020-12-09	MALE	FATAL	No	No	No	Yes	No	No
3105073	47136	Sporadic	19 and younger	Thistletown-Beaumond Heights	M9V	Household Contact	CONFIRMED	2020-12-04	2020-12-08	FEMALE	RESOLVED	No	No	No	No	No	No
3105074	47137	Sporadic	20 to 29 Years	Downsview-Roding-CFB	M3M	No Information	CONFIRMED	2020-12-03	2020-12-08	MALE	RESOLVED	No	No	No	No	No	No
3105075	47138	Sporadic	20 to 29 Years	West Hill	M1E	No Information	PROBABLE	2020-12-10	2020-12-10	UNKNOWN	RESOLVED	No	No	No	No	No	No
3105076	47139	Sporadic	60 to 69 Years	Oakwood Village	M6E	No Information	CONFIRMED	2020-11-30	2020-12-08	FEMALE	RESOLVED	No	No	No	No	No	No
3105077	47140	Sporadic	50 to 59 Years	Yorkdale-Glen Park	M6B	No Information	CONFIRMED	2020-12-05	2020-12-08	MALE	RESOLVED	No	No	No	No	No	No
3105078	47141	Sporadic	40 to 49 Years	Woburn	M1G	No Information	CONFIRMED	2020-12-08	2020-12-09	FEMALE	RESOLVED	No	No	No	No	No	No
3105079	47142	Sporadic	20 to 29 Years	Black Creek	M3N	No Information	CONFIRMED	2020-12-05	2020-12-12	FEMALE	RESOLVED	No	No	No	No	No	No
3105080	47144	Sporadic	50 to 59 Years	O'Connor-Parkview	M3C	Community	CONFIRMED	2020-12-03	2020-12-08	FEMALE	RESOLVED	No	No	No	No	No	No
3105081	47145	Sporadic	70 to 79 Years	Glenfield-Jane Heights	M3L	Community	CONFIRMED	2020-12-09	2020-12-10	MALE	RESOLVED	No	No	No	Yes	No	No
3105082	47146	Sporadic	30 to 39 Years	Maple Leaf	M6L	Close Contact	CONFIRMED	2020-12-03	2020-12-11	FEMALE	RESOLVED	No	No	No	No	No	No
3105083	47147	Sporadic	50 to 59 Years	Clairlea-Birchmount	M1L	No Information	CONFIRMED	2020-12-07	2020-12-11	FEMALE	RESOLVED	No	No	No	No	No	No
3105084	47148	Sporadic	50 to 59 Years	Parkwoods-Donalda	M3A	Community	CONFIRMED	2020-12-03	2020-12-08	MALE	RESOLVED	No	No	No	No	No	No
3105085	47149	Sporadic	20 to 29 Years	Guildwood	M1E	Outbreaks, Other Settings	CONFIRMED	2020-12-07	2020-12-10	MALE	RESOLVED	No	No	No	No	No	No
3105086	47150	Sporadic	50 to 59 Years	Mount Pleasant West	M4S	Close Contact	CONFIRMED	2020-12-03	2020-12-08	FEMALE	RESOLVED	No	No	No	No	No	No
3105087	47151	Sporadic	20 to 29 Years	Thorncliffe Park	M4H	Community	CONFIRMED	2020-12-04	2020-12-08	FEMALE	RESOLVED	No	No	No	No	No	No
3105088	47152	Sporadic	20 to 29 Years	Mount Olive-Silverstone-Jamestown	M9V	No Information	CONFIRMED	2020-12-06	2020-12-09	FEMALE	RESOLVED	No	No	No	No	No	No
3105089	47153	Sporadic	50 to 59 Years	High Park-Swansea	M6S	No Information	CONFIRMED	2020-12-06	2020-12-09	FEMALE	RESOLVED	No	No	No	No	No	No
3105090	47154	Sporadic	80 to 89 Years	Glenfield-Jane Heights	M3L	Household Contact	CONFIRMED	2020-12-09	2020-12-13	FEMALE	RESOLVED	No	No	No	No	No	No
3105091	47155	Sporadic	50 to 59 Years	Downsview-Roding-CFB	M3M	Community	CONFIRMED	2020-12-05	2020-12-08	MALE	RESOLVED	No	No	No	No	No	No
3105092	47156	Sporadic	60 to 69 Years	Westminster-Branson	M2R	No Information	CONFIRMED	2020-12-03	2020-12-10	MALE	RESOLVED	No	No	No	No	No	No
3105093	47157	Sporadic	19 and younger	Brookhaven-Amesbury	M6M	Close Contact	PROBABLE	2020-12-10	2020-12-10	MALE	RESOLVED	No	No	No	No	No	No
3105094	47158	Sporadic	30 to 39 Years	Englemount-Lawrence	M6B	Household Contact	CONFIRMED	2020-12-05	2020-12-10	FEMALE	RESOLVED	No	No	No	No	No	No
3105095	47159	Sporadic	30 to 39 Years	Lawrence Park North	M5M	Close Contact	CONFIRMED	2020-12-03	2020-12-08	MALE	RESOLVED	No	No	No	No	No	No
3105096	47160	Sporadic	20 to 29 Years	Mount Pleasant West	M4P	Close Contact	CONFIRMED	2020-12-05	2020-12-09	MALE	RESOLVED	No	No	No	No	No	No
3105097	47161	Sporadic	50 to 59 Years	Humber Heights-Westmount	M9P	No Information	PROBABLE	2020-12-08	2020-12-08	MALE	RESOLVED	No	No	No	No	No	No
3105098	47162	Sporadic	20 to 29 Years	Roncesvalles	M6K	No Information	CONFIRMED	2020-12-06	2020-12-12	FEMALE	RESOLVED	No	No	No	No	No	No
3105099	47163	Sporadic	19 and younger	Tam O'Shanter-Sullivan	M1T	Household Contact	CONFIRMED	2020-12-09	2020-12-11	MALE	RESOLVED	No	No	No	No	No	No
3105100	47164	Sporadic	40 to 49 Years	Tam O'Shanter-Sullivan	M1S	No Information	CONFIRMED	2020-12-05	2020-12-07	MALE	RESOLVED	No	No	No	No	No	No
3105101	47165	Sporadic	20 to 29 Years		M5V	No Information	CONFIRMED	2020-11-23	2020-12-11	MALE	RESOLVED	No	No	No	No	No	No
3105102	47166	Sporadic	50 to 59 Years	Morningside	M1G	Close Contact	CONFIRMED	2020-11-23	2020-12-09	MALE	RESOLVED	No	No	No	Yes	Yes	Yes
3105103	47167	Sporadic	30 to 39 Years	Willowridge-Martingrove-Richview	M9R	No Information	CONFIRMED	2020-12-05	2020-12-09	FEMALE	RESOLVED	No	No	No	No	No	No
3105104	47168	Sporadic	20 to 29 Years		M5A	Household Contact	CONFIRMED	2020-12-03	2020-12-08	MALE	RESOLVED	No	No	No	No	No	No
3105105	47171	Sporadic	40 to 49 Years	Steeles	M1W	No Information	CONFIRMED	2020-12-06	2020-12-07	FEMALE	RESOLVED	No	No	No	No	No	No
3105106	47172	Sporadic	19 and younger	L'Amoreaux	M1T	Close Contact	CONFIRMED	2020-12-03	2020-12-08	FEMALE	RESOLVED	No	No	No	No	No	No
3105107	47173	Sporadic	20 to 29 Years	Wexford/Maryvale	M1R	No Information	CONFIRMED	2020-12-08	2020-12-11	FEMALE	RESOLVED	No	No	No	No	No	No
3105108	47174	Sporadic	30 to 39 Years	Keelesdale-Eglinton West	M6M	Close Contact	CONFIRMED	2020-12-03	2020-12-10	FEMALE	RESOLVED	No	No	No	No	No	No
3105109	47175	Sporadic	50 to 59 Years	Eglinton East	M1J	Community	CONFIRMED	2020-12-03	2020-12-06	FEMALE	RESOLVED	No	No	No	No	No	No
3105110	47176	Sporadic	40 to 49 Years	Rexdale-Kipling	M9W	No Information	CONFIRMED	2020-12-03	2020-12-11	MALE	RESOLVED	No	No	No	No	No	No
3105111	47177	Sporadic	40 to 49 Years	East End-Danforth	M4E	No Information	CONFIRMED	2020-12-06	2020-12-11	FEMALE	RESOLVED	No	No	No	No	No	No
3105112	47178	Outbreak Associated	19 and younger	O'Connor-Parkview	M3C	Outbreaks, Other Settings	CONFIRMED	2020-12-06	2020-12-10	FEMALE	RESOLVED	No	No	No	No	No	No
3105113	47179	Sporadic	60 to 69 Years	Oakridge	M1L	Community	CONFIRMED	2020-12-03	2020-12-15	MALE	RESOLVED	No	No	No	No	No	No
3105114	47180	Sporadic	19 and younger	Humber Summit	M9L	Household Contact	CONFIRMED	2020-12-05	2020-12-11	MALE	RESOLVED	No	No	No	No	No	No
3105115	47181	Sporadic	20 to 29 Years	Woburn	M1J	No Information	CONFIRMED	2020-12-07	2020-12-12	FEMALE	RESOLVED	No	No	No	No	No	No
3105116	47182	Sporadic	50 to 59 Years	Morningside	M1E	No Information	CONFIRMED	2020-11-26	2020-12-08	FEMALE	RESOLVED	No	No	No	No	No	No
3105117	47183	Sporadic	30 to 39 Years	Downsview-Roding-CFB	M3L	No Information	CONFIRMED	2020-11-29	2020-12-12	MALE	RESOLVED	No	No	No	No	No	No
3105118	47184	Sporadic	20 to 29 Years	Scarborough Village	M1M	No Information	CONFIRMED	2020-12-09	2020-12-13	FEMALE	RESOLVED	No	No	No	No	No	No
3105119	47185	Sporadic	40 to 49 Years	Kingsview Village-The Westway	M9R	No Information	CONFIRMED	2020-12-07	2020-12-10	MALE	RESOLVED	No	No	No	No	No	No
3105120	47186	Sporadic	20 to 29 Years	Agincourt North	M1S	No Information	CONFIRMED	2020-11-25	2020-12-08	MALE	RESOLVED	No	No	No	No	No	No
3105121	47188	Sporadic	30 to 39 Years	Eglinton East	M1J	No Information	CONFIRMED	2020-12-08	2020-12-09	MALE	RESOLVED	No	No	No	No	No	No
3105122	47189	Sporadic	20 to 29 Years	Lambton Baby Point	M6S	No Information	CONFIRMED	2020-12-07	2020-12-10	FEMALE	RESOLVED	No	No	No	No	No	No
3105123	47190	Sporadic	90 and older	Oakwood Village	M6E	Community	CONFIRMED	2020-12-07	2020-12-10	FEMALE	RESOLVED	No	No	No	No	No	No
3105124	47191	Sporadic	30 to 39 Years		M8W	Community	CONFIRMED	2020-12-06	2020-12-08	FEMALE	RESOLVED	No	No	No	No	No	No
3105125	47192	Sporadic	19 and younger	Englemount-Lawrence	M6B	No Information	CONFIRMED	2020-12-08	2020-12-10	MALE	RESOLVED	No	No	No	No	No	No
3105126	47193	Sporadic	50 to 59 Years	Downsview-Roding-CFB	M3M	Household Contact	CONFIRMED	2020-12-05	2020-12-14	FEMALE	RESOLVED	No	No	No	No	No	No
3105127	47194	Sporadic	40 to 49 Years	Eringate-Centennial-West Deane	M9C	Community	CONFIRMED	2020-12-08	2020-12-12	MALE	RESOLVED	No	No	No	No	No	No
3105128	47195	Sporadic	60 to 69 Years	Bayview Village	M2K	No Information	PROBABLE	2020-12-13	2020-12-13	FEMALE	RESOLVED	No	No	No	No	No	No
3105129	47197	Sporadic	20 to 29 Years	Rouge	M1X	No Information	CONFIRMED	2020-12-06	2020-12-07	FEMALE	RESOLVED	No	No	No	No	No	No
3105130	47198	Sporadic	30 to 39 Years			No Information	CONFIRMED	2020-12-06	2020-12-10	FEMALE	RESOLVED	No	No	No	No	No	No
3105131	47199	Sporadic	50 to 59 Years	Woburn	M1G	Household Contact	CONFIRMED	2020-12-11	2020-12-12	FEMALE	RESOLVED	No	No	No	No	No	No
3105132	47200	Sporadic	30 to 39 Years	Mount Olive-Silverstone-Jamestown	M9V	Community	CONFIRMED	2020-12-06	2020-12-10	FEMALE	RESOLVED	No	No	No	No	No	No
3105133	47201	Sporadic	40 to 49 Years	Willowdale West	M2N	No Information	CONFIRMED	2020-12-08	2020-12-12	FEMALE	RESOLVED	No	No	No	No	No	No
3105134	47202	Sporadic	40 to 49 Years	Scarborough Village	M1J	No Information	CONFIRMED	2020-12-04	2020-12-12	FEMALE	RESOLVED	No	No	No	No	No	No
3105135	47203	Sporadic	20 to 29 Years	Rustic	M6L	Close Contact	CONFIRMED	2020-11-29	2020-12-03	MALE	RESOLVED	No	No	No	No	No	No
3105136	47204	Outbreak Associated	40 to 49 Years	Ionview	M1K	Outbreaks, Healthcare Institutions	CONFIRMED	2020-12-11	2020-12-13	FEMALE	RESOLVED	No	No	No	No	No	No
3105137	47205	Sporadic	50 to 59 Years	Agincourt South-Malvern West	M1S	No Information	CONFIRMED	2020-12-11	2020-12-13	MALE	RESOLVED	No	No	No	No	No	No
3105138	47206	Sporadic	19 and younger	Glenfield-Jane Heights	M3L	Household Contact	CONFIRMED	2020-12-04	2020-12-13	FEMALE	RESOLVED	No	No	No	No	No	No
3105139	47207	Sporadic	20 to 29 Years	Runnymede-Bloor West Village	M6S	No Information	CONFIRMED	2020-12-08	2020-12-10	MALE	RESOLVED	No	No	No	No	No	No
3105140	47208	Sporadic	50 to 59 Years	Pelmo Park-Humberlea	M9M	No Information	CONFIRMED	2020-11-29	2020-12-07	MALE	RESOLVED	No	No	No	No	No	No
3105141	47209	Sporadic	60 to 69 Years	Bathurst Manor	M3H	No Information	CONFIRMED	2020-12-04	2020-12-11	FEMALE	RESOLVED	No	No	No	No	No	No
3105142	47210	Sporadic	70 to 79 Years	Forest Hill South	M5P	Community	CONFIRMED	2020-12-07	2020-12-15	MALE	RESOLVED	No	No	No	No	No	No
3105143	47211	Sporadic	40 to 49 Years	Eglinton East	M1K	Close Contact	CONFIRMED	2020-12-01	2020-12-08	FEMALE	RESOLVED	No	No	No	No	No	No
3105144	47212	Sporadic	20 to 29 Years	Yorkdale-Glen Park	M6B	Household Contact	CONFIRMED	2020-12-08	2020-12-11	MALE	RESOLVED	No	No	No	No	No	No
3105145	47213	Outbreak Associated	20 to 29 Years	Junction Area	M6N	Outbreaks, Other Settings	CONFIRMED	2020-12-04	2020-12-08	FEMALE	RESOLVED	No	No	No	No	No	No
3105146	47214	Sporadic	20 to 29 Years	York University Heights	M3J	Close Contact	CONFIRMED	2020-12-05	2020-12-11	FEMALE	RESOLVED	No	No	No	No	No	No
3105147	47215	Sporadic	60 to 69 Years	Black Creek	M3N	Household Contact	CONFIRMED	2020-11-26	2020-12-09	MALE	RESOLVED	No	No	No	No	No	No
3105148	47216	Sporadic	20 to 29 Years	Westminster-Branson	M2R	Household Contact	CONFIRMED	2020-12-02	2020-12-08	MALE	RESOLVED	No	No	No	No	No	No
3105149	47217	Sporadic	30 to 39 Years	Humewood-Cedarvale	M6C	Community	CONFIRMED	2020-12-02	2020-12-07	FEMALE	RESOLVED	No	No	No	No	No	No
3105150	47218	Outbreak Associated	40 to 49 Years	Downsview-Roding-CFB	M3M	Outbreaks, Other Settings	CONFIRMED	2020-12-04	2020-12-10	MALE	RESOLVED	No	No	No	No	No	No
3105151	47219	Sporadic	30 to 39 Years	Henry Farm	M2J	Community	CONFIRMED	2020-12-04	2020-12-07	MALE	RESOLVED	No	No	No	No	No	No
3105152	47220	Sporadic	20 to 29 Years	West Humber-Clairville	M9W	Household Contact	CONFIRMED	2020-12-10	2020-12-12	MALE	RESOLVED	No	No	No	No	No	No
3105153	47221	Sporadic	30 to 39 Years	Brookhaven-Amesbury	M6M	No Information	CONFIRMED	2020-12-12	2020-12-14	MALE	RESOLVED	No	No	No	No	No	No
3105154	47222	Sporadic	20 to 29 Years	Westminster-Branson	M2R	Household Contact	CONFIRMED	2020-11-30	2020-12-10	FEMALE	RESOLVED	No	No	No	No	No	No
3105155	47223	Sporadic	70 to 79 Years	New Toronto	M8V	No Information	CONFIRMED	2020-12-07	2020-12-09	MALE	RESOLVED	No	No	No	No	No	No
3105156	47224	Sporadic	30 to 39 Years	Englemount-Lawrence	M6B	Household Contact	CONFIRMED	2020-12-01	2020-12-09	MALE	RESOLVED	No	No	No	No	No	No
3105157	47225	Sporadic	50 to 59 Years	Newtonbrook West	M2M	Household Contact	CONFIRMED	2020-12-09	2020-12-12	MALE	RESOLVED	No	No	No	No	No	No
3105158	47226	Outbreak Associated	19 and younger	Danforth-East York	M4C	Outbreaks, Other Settings	CONFIRMED	2020-12-02	2020-12-08	FEMALE	RESOLVED	No	No	No	No	No	No
3105159	47227	Sporadic	60 to 69 Years	Kingsview Village-The Westway	M9P	No Information	CONFIRMED	2020-12-07	2020-12-08	FEMALE	RESOLVED	No	No	No	No	No	No
3105160	47228	Sporadic	30 to 39 Years	Islington-City Centre West	M8Z	Household Contact	CONFIRMED	2020-12-02	2020-12-08	FEMALE	RESOLVED	No	No	No	No	No	No
3105161	47229	Sporadic	20 to 29 Years	Englemount-Lawrence	M6B	No Information	CONFIRMED	2020-12-04	2020-12-09	MALE	RESOLVED	No	No	No	No	No	No
3105162	47230	Sporadic	70 to 79 Years	Parkwoods-Donalda	M3A	No Information	CONFIRMED	2020-12-04	2020-12-08	FEMALE	RESOLVED	No	No	No	No	No	No
3105163	47233	Outbreak Associated	40 to 49 Years	Church-Yonge Corridor	M5B	Outbreaks, Congregate Settings	CONFIRMED	2020-12-07	2020-12-08	MALE	RESOLVED	No	No	No	No	No	No
3105164	47234	Sporadic	80 to 89 Years	Willowridge-Martingrove-Richview	M9R	Community	CONFIRMED	2020-12-06	2020-12-08	FEMALE	RESOLVED	No	No	No	Yes	No	No
3105165	47235	Sporadic	30 to 39 Years	Niagara	M5V	Household Contact	CONFIRMED	2020-12-10	2020-12-15	FEMALE	RESOLVED	No	No	No	No	No	No
3105166	47236	Sporadic	80 to 89 Years	Alderwood	M8W	No Information	CONFIRMED	2020-12-09	2020-12-11	FEMALE	RESOLVED	No	No	No	Yes	No	No
3105167	47237	Sporadic	19 and younger		M1E	Household Contact	CONFIRMED	2020-12-10	2020-12-12	MALE	RESOLVED	No	No	No	No	No	No
3105168	47238	Outbreak Associated	19 and younger	Rouge	M1B	Outbreaks, Other Settings	CONFIRMED	2020-12-09	2020-12-11	FEMALE	RESOLVED	No	No	No	No	No	No
3105169	47239	Sporadic	20 to 29 Years	Broadview North	M4K	No Information	CONFIRMED	2020-12-07	2020-12-11	MALE	RESOLVED	No	No	No	No	No	No
3105170	47240	Sporadic	20 to 29 Years	Weston	M9N	No Information	CONFIRMED	2020-12-04	2020-12-13	MALE	RESOLVED	No	No	No	No	No	No
3105171	47241	Sporadic	40 to 49 Years	Clairlea-Birchmount	M1L	No Information	CONFIRMED	2020-12-02	2020-12-08	FEMALE	RESOLVED	No	No	No	No	No	No
3105172	47242	Outbreak Associated	60 to 69 Years	West Hill	M1E	Outbreaks, Other Settings	CONFIRMED	2020-12-07	2020-12-09	UNKNOWN	RESOLVED	No	No	No	No	No	No
3105173	47243	Sporadic	30 to 39 Years	Brookhaven-Amesbury	M6M	No Information	CONFIRMED	2020-12-02	2020-12-07	FEMALE	RESOLVED	No	No	No	No	No	No
3105174	47244	Sporadic	20 to 29 Years	Clairlea-Birchmount	M1L	No Information	CONFIRMED	2020-12-09	2020-12-11	MALE	RESOLVED	No	No	No	No	No	No
3105175	47245	Sporadic	50 to 59 Years	Dovercourt-Wallace Emerson-Junction	M6H	No Information	CONFIRMED	2020-12-06	2020-12-12	FEMALE	RESOLVED	No	No	No	No	No	No
3105176	47246	Sporadic	20 to 29 Years	Oakridge	M1L	No Information	CONFIRMED	2020-12-06	2020-12-08	FEMALE	RESOLVED	No	No	No	No	No	No
3105177	47247	Sporadic	30 to 39 Years	Agincourt North	M1V	No Information	CONFIRMED	2020-12-01	2020-12-10	MALE	RESOLVED	No	No	No	No	No	No
3105178	47248	Sporadic	19 and younger	Oakridge	M1L	Close Contact	CONFIRMED	2020-12-10	2020-12-12	MALE	RESOLVED	No	No	No	No	No	No
3105179	47249	Outbreak Associated	80 to 89 Years	Islington-City Centre West	M9C	Outbreaks, Healthcare Institutions	CONFIRMED	2020-12-05	2020-12-08	FEMALE	RESOLVED	No	No	No	No	No	No
3105180	47250	Sporadic	30 to 39 Years	Thorncliffe Park	M4H	Household Contact	CONFIRMED	2020-12-09	2020-12-11	MALE	RESOLVED	No	No	No	No	No	No
3105181	47251	Sporadic	30 to 39 Years	Weston	M9N	No Information	CONFIRMED	2020-12-04	2020-12-13	MALE	RESOLVED	No	No	No	No	No	No
3105182	47252	Sporadic	19 and younger	York University Heights	M3J	Household Contact	CONFIRMED	2020-12-07	2020-12-11	MALE	RESOLVED	No	No	No	No	No	No
3105183	47253	Sporadic	40 to 49 Years	Woodbine-Lumsden	M4C	Community	CONFIRMED	2020-12-08	2020-12-12	MALE	RESOLVED	No	No	No	No	No	No
3105184	47254	Outbreak Associated	20 to 29 Years	North St. James Town	M4X	Outbreaks, Healthcare Institutions	CONFIRMED	2020-12-06	2020-12-11	MALE	RESOLVED	No	No	No	No	No	No
3105185	47255	Sporadic	30 to 39 Years	Rouge	M1X	No Information	CONFIRMED	2020-12-04	2020-12-08	FEMALE	RESOLVED	No	No	No	No	No	No
3105186	47256	Sporadic	19 and younger	Islington-City Centre West	M9B	No Information	CONFIRMED	2020-12-09	2020-12-12	FEMALE	RESOLVED	No	No	No	No	No	No
3105187	47258	Sporadic	30 to 39 Years	Waterfront Communities-The Island	M5V	No Information	CONFIRMED	2020-11-27	2020-12-08	MALE	RESOLVED	No	No	No	No	No	No
3105188	47259	Sporadic	20 to 29 Years	Glenfield-Jane Heights	M3N	Household Contact	CONFIRMED	2020-11-20	2020-12-01	MALE	RESOLVED	No	No	No	No	No	No
3105189	47260	Sporadic	30 to 39 Years	Mount Dennis	M6N	No Information	CONFIRMED	2020-12-04	2020-12-11	MALE	RESOLVED	No	No	No	No	No	No
3105190	47261	Sporadic	19 and younger	Moss Park	M5B	Household Contact	CONFIRMED	2020-12-01	2020-12-07	FEMALE	RESOLVED	No	No	No	No	No	No
3105191	47262	Sporadic	40 to 49 Years	Centennial Scarborough	M1C	No Information	CONFIRMED	2020-12-08	2020-12-12	MALE	RESOLVED	No	No	No	No	No	No
3105192	47263	Sporadic	20 to 29 Years	West Humber-Clairville	M9V	No Information	CONFIRMED	2020-12-07	2020-12-13	MALE	RESOLVED	No	No	No	No	No	No
3105193	47264	Sporadic	30 to 39 Years	Agincourt South-Malvern West	M1S	Community	CONFIRMED	2020-12-09	2020-12-11	MALE	RESOLVED	No	No	No	No	No	No
3105194	47265	Sporadic	60 to 69 Years	Flemingdon Park	M3C	Household Contact	CONFIRMED	2020-12-06	2020-12-07	MALE	RESOLVED	No	No	No	No	No	No
3105195	47267	Sporadic	30 to 39 Years	Rockcliffe-Smythe	M6N	Household Contact	CONFIRMED	2020-11-20	2020-12-09	MALE	RESOLVED	No	No	No	No	No	No
3105196	47269	Sporadic	30 to 39 Years	Agincourt South-Malvern West	M1S	No Information	CONFIRMED	2020-12-07	2020-12-11	FEMALE	RESOLVED	No	No	No	No	No	No
3105197	47270	Sporadic	20 to 29 Years	North St. James Town	M4Y	Community	CONFIRMED	2020-12-09	2020-12-11	FEMALE	RESOLVED	No	No	No	No	No	No
3105198	47271	Sporadic	19 and younger	University	M5S	No Information	CONFIRMED	2020-11-30	2020-12-02	FEMALE	RESOLVED	No	No	No	No	No	No
3105199	47272	Sporadic	50 to 59 Years	Pelmo Park-Humberlea	M9M	No Information	CONFIRMED	2020-12-05	2020-12-10	MALE	RESOLVED	No	No	No	No	No	No
3105200	47273	Sporadic	40 to 49 Years	Maple Leaf	M6L	No Information	CONFIRMED	2020-11-23	2020-12-11	UNKNOWN	RESOLVED	No	No	No	No	No	No
3105201	47274	Sporadic	19 and younger	Kennedy Park	M1K	Household Contact	PROBABLE	2020-12-06	2020-12-09	FEMALE	RESOLVED	No	No	No	No	No	No
3105202	47275	Outbreak Associated	90 and older	Steeles	M1W	Outbreaks, Healthcare Institutions	CONFIRMED	2020-12-08	2020-12-09	FEMALE	FATAL	No	No	No	No	No	No
3105203	47276	Outbreak Associated	60 to 69 Years	Steeles	M1W	Outbreaks, Healthcare Institutions	CONFIRMED	2020-12-08	2020-12-11	MALE	RESOLVED	No	No	No	Yes	Yes	No
3105204	47277	Sporadic	40 to 49 Years	Islington-City Centre West	M9B	Close Contact	PROBABLE	2020-12-08	2020-12-10	FEMALE	RESOLVED	No	No	No	No	No	No
3105205	47278	Sporadic	40 to 49 Years	Newtonbrook West	M2M	No Information	CONFIRMED	2020-12-04	2020-12-10	MALE	RESOLVED	No	No	No	No	No	No
3105206	47279	Sporadic	30 to 39 Years	West Humber-Clairville	M9V	No Information	CONFIRMED	2020-12-03	2020-12-07	MALE	RESOLVED	No	No	No	No	No	No
3105207	47280	Sporadic	19 and younger	Flemingdon Park	M3C	Household Contact	CONFIRMED	2020-12-11	2020-12-13	FEMALE	RESOLVED	No	No	No	No	No	No
3105208	47281	Sporadic	20 to 29 Years	Yorkdale-Glen Park	M6A	No Information	CONFIRMED	2020-12-05	2020-12-09	MALE	RESOLVED	No	No	No	No	No	No
3105209	47282	Sporadic	20 to 29 Years	York University Heights	M3J	No Information	CONFIRMED	2020-12-02	2020-12-12	FEMALE	RESOLVED	No	No	No	No	No	No
3105210	47283	Sporadic	30 to 39 Years	Mimico (includes Humber Bay Shores)	M8Y	Household Contact	CONFIRMED	2020-12-10	2020-12-13	MALE	RESOLVED	No	No	No	No	No	No
3105211	47284	Sporadic	70 to 79 Years	L'Amoreaux	M1V	No Information	CONFIRMED	2020-12-05	2020-12-10	FEMALE	RESOLVED	No	No	No	No	No	No
3105212	47285	Sporadic	40 to 49 Years	Banbury-Don Mills	M3B	Community	CONFIRMED	2020-12-05	2020-12-08	FEMALE	RESOLVED	No	No	No	No	No	No
3105213	47286	Outbreak Associated	50 to 59 Years	New Toronto	M8V	Outbreaks, Healthcare Institutions	CONFIRMED	2020-12-04	2020-12-07	FEMALE	RESOLVED	No	No	No	No	No	No
3105214	47287	Outbreak Associated	80 to 89 Years	West Humber-Clairville	M9W	Outbreaks, Healthcare Institutions	CONFIRMED	2020-12-07	2020-12-11	FEMALE	RESOLVED	No	No	No	No	No	No
3105215	47288	Sporadic	19 and younger	Woburn	M1G	Community	CONFIRMED	2020-12-06	2020-12-10	FEMALE	RESOLVED	No	No	No	No	No	No
3105216	47289	Sporadic	30 to 39 Years	Woburn	M1G	No Information	CONFIRMED	2020-12-10	2020-12-10	FEMALE	RESOLVED	No	No	No	No	No	No
3105217	47290	Sporadic	40 to 49 Years	Willowdale East	M2N	No Information	CONFIRMED	2020-12-07	2020-12-11	FEMALE	RESOLVED	No	No	No	No	No	No
3105218	47291	Sporadic	30 to 39 Years	Eglinton East	M1J	No Information	CONFIRMED	2020-12-09	2020-12-13	MALE	RESOLVED	No	No	No	No	No	No
3105219	47292	Sporadic	60 to 69 Years	Alderwood	M8W	Community	CONFIRMED	2020-12-06	2020-12-12	MALE	RESOLVED	No	No	No	No	No	No
3105220	47293	Sporadic	20 to 29 Years	Tam O'Shanter-Sullivan	M1T	No Information	CONFIRMED	2020-12-10	2020-12-12	MALE	RESOLVED	No	No	No	No	No	No
3105221	47294	Sporadic	30 to 39 Years	Weston-Pellam Park	M6N	No Information	CONFIRMED	2020-12-06	2020-12-08	FEMALE	RESOLVED	No	No	No	No	No	No
3105222	47295	Sporadic	30 to 39 Years	Steeles	M1W	No Information	CONFIRMED	2020-11-30	2020-12-10	MALE	RESOLVED	No	No	No	No	No	No
3105223	47296	Sporadic	50 to 59 Years	Rustic	M6L	No Information	CONFIRMED	2020-12-09	2020-12-11	FEMALE	RESOLVED	No	No	No	No	No	No
3105224	47297	Sporadic	20 to 29 Years	West Hill	M1E	No Information	CONFIRMED	2020-12-05	2020-12-08	MALE	RESOLVED	No	No	No	No	No	No
3105225	47298	Sporadic	60 to 69 Years	Rouge	M1X	No Information	CONFIRMED	2020-12-08	2020-12-10	MALE	RESOLVED	No	No	No	No	No	No
3105226	47299	Sporadic	50 to 59 Years	Bay Street Corridor	M4Y	Community	CONFIRMED	2020-12-03	2020-12-07	FEMALE	RESOLVED	No	No	No	No	No	No
3105227	47300	Sporadic	60 to 69 Years	Eringate-Centennial-West Deane	M9B	Household Contact	CONFIRMED	2020-12-03	2020-12-10	FEMALE	RESOLVED	No	No	No	No	No	No
3105228	47301	Sporadic	19 and younger	Black Creek	M3N	Household Contact	CONFIRMED	2020-11-30	2020-12-09	MALE	RESOLVED	No	No	No	No	No	No
3105229	47302	Sporadic	19 and younger	Woburn	M1G	Community	CONFIRMED	2020-12-10	2020-12-11	MALE	RESOLVED	No	No	No	No	No	No
3105230	47303	Sporadic	20 to 29 Years	Wexford/Maryvale	M1R	No Information	CONFIRMED	2020-12-08	2020-12-10	MALE	RESOLVED	No	No	No	No	No	No
3105231	47304	Sporadic	19 and younger	Corso Italia-Davenport	M6E	Community	CONFIRMED	2020-12-03	2020-12-12	FEMALE	RESOLVED	No	No	No	No	No	No
3105232	47306	Sporadic	30 to 39 Years	Englemount-Lawrence	M6B	No Information	CONFIRMED	2020-12-04	2020-12-07	MALE	RESOLVED	No	No	No	No	No	No
3105233	47307	Sporadic	20 to 29 Years	Mount Pleasant West	M4P	No Information	CONFIRMED	2020-12-09	2020-12-12	FEMALE	RESOLVED	No	No	No	No	No	No
3105234	47308	Sporadic	19 and younger	Downsview-Roding-CFB	M3M	Household Contact	CONFIRMED	2020-12-09	2020-12-11	MALE	RESOLVED	No	No	No	No	No	No
3105235	47309	Sporadic	60 to 69 Years	Englemount-Lawrence	M6B	No Information	CONFIRMED	2020-12-03	2020-12-11	FEMALE	RESOLVED	No	No	No	Yes	Yes	Yes
3105236	47310	Sporadic	20 to 29 Years	Mount Olive-Silverstone-Jamestown	M9V	No Information	CONFIRMED	2020-12-07	2020-12-12	MALE	RESOLVED	No	No	No	No	No	No
3105237	47311	Sporadic	30 to 39 Years	Oakwood Village	M6E	Community	CONFIRMED	2020-12-01	2020-12-05	FEMALE	RESOLVED	No	No	No	No	No	No
3105238	47312	Sporadic	40 to 49 Years	Waterfront Communities-The Island	M5V	No Information	CONFIRMED	2020-11-29	2020-12-07	FEMALE	RESOLVED	No	No	No	No	No	No
3105239	47313	Sporadic	20 to 29 Years	Clairlea-Birchmount	M1L	No Information	CONFIRMED	2020-12-07	2020-12-11	MALE	RESOLVED	No	No	No	No	No	No
3105240	47314	Outbreak Associated	19 and younger	Downsview-Roding-CFB	M3M	Outbreaks, Other Settings	CONFIRMED	2020-11-26	2020-12-09	MALE	RESOLVED	No	No	No	No	No	No
3105241	47315	Sporadic	19 and younger	Yorkdale-Glen Park	M6A	Household Contact	CONFIRMED	2020-12-04	2020-12-13	MALE	RESOLVED	No	No	No	No	No	No
3105242	47316	Sporadic	40 to 49 Years	Dovercourt-Wallace Emerson-Junction	M6P	Community	CONFIRMED	2020-12-09	2020-12-13	MALE	RESOLVED	No	No	No	No	No	No
3105243	47317	Outbreak Associated	50 to 59 Years	Humewood-Cedarvale	M6C	Outbreaks, Other Settings	CONFIRMED	2020-12-05	2020-12-10	MALE	RESOLVED	No	No	No	No	No	No
3105244	47318	Sporadic	20 to 29 Years	Waterfront Communities-The Island	M5V	Household Contact	CONFIRMED	2020-12-01	2020-12-05	FEMALE	RESOLVED	No	No	No	No	No	No
3105245	47319	Sporadic	80 to 89 Years	Hillcrest Village	M2J	No Information	CONFIRMED	2020-12-10	2020-12-12	FEMALE	RESOLVED	No	No	No	Yes	No	No
3105246	47320	Sporadic	20 to 29 Years	Pleasant View	M2H	No Information	CONFIRMED	2020-12-06	2020-12-09	MALE	RESOLVED	No	No	No	No	No	No
3105247	47321	Sporadic	30 to 39 Years	Forest Hill North	M5N	No Information	CONFIRMED	2020-12-03	2020-12-09	FEMALE	RESOLVED	No	No	No	No	No	No
3105248	47322	Outbreak Associated	19 and younger	Oakridge	M1L	Outbreaks, Other Settings	CONFIRMED	2020-12-10	2020-12-11	FEMALE	RESOLVED	No	No	No	No	No	No
3105249	47323	Sporadic	30 to 39 Years	Keelesdale-Eglinton West	M6N	No Information	CONFIRMED	2020-12-10	2020-12-13	MALE	RESOLVED	No	No	No	No	No	No
3105250	47324	Outbreak Associated	60 to 69 Years	Pelmo Park-Humberlea	M9M	Outbreaks, Other Settings	CONFIRMED	2020-12-02	2020-12-08	FEMALE	RESOLVED	No	No	No	No	No	No
3105251	47326	Sporadic	20 to 29 Years	Downsview-Roding-CFB	M3L	No Information	CONFIRMED	2020-12-02	2020-12-09	MALE	RESOLVED	No	No	No	No	No	No
3105252	47327	Sporadic	50 to 59 Years	West Humber-Clairville	M9V	Household Contact	CONFIRMED	2020-12-04	2020-12-07	MALE	RESOLVED	No	No	No	No	No	No
3105253	47328	Sporadic	60 to 69 Years	Dorset Park	M1P	No Information	CONFIRMED	2020-12-04	2020-12-08	MALE	RESOLVED	No	No	No	No	No	No
3105254	47329	Sporadic	40 to 49 Years	Newtonbrook West	M2R	No Information	CONFIRMED	2020-12-07	2020-12-09	FEMALE	RESOLVED	No	No	No	No	No	No
3105255	47330	Outbreak Associated	80 to 89 Years	Steeles	M1W	Outbreaks, Healthcare Institutions	CONFIRMED	2020-12-08	2020-12-11	FEMALE	RESOLVED	No	No	No	No	No	No
3105256	47331	Sporadic	19 and younger	O'Connor-Parkview	M3C	No Information	CONFIRMED	2020-12-02	2020-12-07	MALE	RESOLVED	No	No	No	No	No	No
3105257	47332	Outbreak Associated	40 to 49 Years	Morningside	M1G	Outbreaks, Other Settings	CONFIRMED	2020-12-05	2020-12-07	MALE	RESOLVED	No	No	No	No	No	No
3105258	47333	Sporadic	70 to 79 Years	Weston	M9N	No Information	CONFIRMED	2020-12-02	2020-12-07	FEMALE	RESOLVED	No	No	No	No	No	No
3105259	47334	Sporadic	20 to 29 Years	Black Creek	M3N	No Information	CONFIRMED	2020-12-04	2020-12-13	MALE	RESOLVED	No	No	No	No	No	No
3105260	47335	Sporadic	19 and younger	Black Creek	M3N	No Information	CONFIRMED	2020-11-26	2020-12-10	MALE	RESOLVED	No	No	No	No	No	No
3105261	47336	Sporadic	50 to 59 Years	Westminster-Branson	M2R	Community	CONFIRMED	2020-12-05	2020-12-12	MALE	RESOLVED	No	No	No	No	No	No
3105262	47337	Sporadic	20 to 29 Years	Wexford/Maryvale	M1R	No Information	CONFIRMED	2020-11-29	2020-12-07	MALE	RESOLVED	No	No	No	No	No	No
3105263	47338	Sporadic	20 to 29 Years	Eglinton East	M1K	Community	CONFIRMED	2020-12-05	2020-12-09	MALE	RESOLVED	No	No	No	No	No	No
3105264	47339	Outbreak Associated	70 to 79 Years	Thistletown-Beaumond Heights	M9V	Outbreaks, Healthcare Institutions	CONFIRMED	2020-12-06	2020-12-08	FEMALE	RESOLVED	No	No	No	No	No	No
3105265	47340	Sporadic	30 to 39 Years	Dorset Park	M1P	No Information	CONFIRMED	2020-12-08	2020-12-11	MALE	RESOLVED	No	No	No	No	No	No
3105266	47341	Outbreak Associated	70 to 79 Years	South Riverdale	M4M	Outbreaks, Healthcare Institutions	CONFIRMED	2020-12-08	2020-12-10	MALE	RESOLVED	No	No	No	No	No	No
3105267	47342	Sporadic	19 and younger	Yorkdale-Glen Park	M6A	Household Contact	CONFIRMED	2020-12-08	2020-12-09	MALE	RESOLVED	No	No	No	No	No	No
3105268	47343	Sporadic	20 to 29 Years	Humber Summit	M9L	Community	CONFIRMED	2020-11-24	2020-12-07	MALE	RESOLVED	No	No	No	No	No	No
3105269	47344	Sporadic	20 to 29 Years		M5B	No Information	CONFIRMED	2020-12-05	2020-12-13	MALE	RESOLVED	No	No	No	No	No	No
3105270	47345	Outbreak Associated	60 to 69 Years	Lambton Baby Point	M6S	Outbreaks, Other Settings	CONFIRMED	2020-12-05	2020-12-09	FEMALE	RESOLVED	No	No	No	No	No	No
3105271	47346	Sporadic	20 to 29 Years	Agincourt South-Malvern West	M1S	Community	CONFIRMED	2020-12-11	2020-12-13	FEMALE	RESOLVED	No	No	No	No	No	No
3105272	47347	Sporadic	20 to 29 Years	Mount Dennis	M6M	Household Contact	CONFIRMED	2020-11-30	2020-12-07	MALE	RESOLVED	No	No	No	No	No	No
3105273	47348	Sporadic	40 to 49 Years	Dorset Park	M1P	No Information	CONFIRMED	2020-12-09	2020-12-12	FEMALE	RESOLVED	No	No	No	No	No	No
3105274	47349	Sporadic	30 to 39 Years	Highland Creek	M1C	No Information	CONFIRMED	2020-12-07	2020-12-12	MALE	RESOLVED	No	No	No	No	No	No
3105275	47350	Sporadic	20 to 29 Years	Palmerston-Little Italy	M6G	Close Contact	CONFIRMED	2020-12-09	2020-12-13	FEMALE	RESOLVED	No	No	No	No	No	No
3105276	47351	Sporadic	40 to 49 Years	Rouge	M1B	No Information	CONFIRMED	2020-12-06	2020-12-08	FEMALE	RESOLVED	No	No	No	No	No	No
3105277	47352	Sporadic	30 to 39 Years	Black Creek	M3N	No Information	CONFIRMED	2020-12-01	2020-12-10	MALE	RESOLVED	No	No	No	No	No	No
3105278	47353	Sporadic	19 and younger	Downsview-Roding-CFB	M3M	Household Contact	CONFIRMED	2020-11-30	2020-12-11	FEMALE	RESOLVED	No	No	No	No	No	No
3105279	47354	Sporadic	40 to 49 Years	Malvern	M1B	No Information	CONFIRMED	2020-12-09	2020-12-11	MALE	RESOLVED	No	No	No	No	No	No
3105280	47355	Sporadic	50 to 59 Years	West Humber-Clairville	M9V	Close Contact	CONFIRMED	2020-12-07	2020-12-10	FEMALE	RESOLVED	No	No	No	No	No	No
3105281	47356	Outbreak Associated	60 to 69 Years	Edenbridge-Humber Valley	M9A	Outbreaks, Healthcare Institutions	CONFIRMED	2020-12-07	2020-12-08	FEMALE	RESOLVED	No	No	No	No	No	No
3105282	47357	Sporadic	30 to 39 Years	Black Creek	M3N	Household Contact	CONFIRMED	2020-11-23	2020-12-09	FEMALE	RESOLVED	No	No	No	No	No	No
3105283	47358	Outbreak Associated	60 to 69 Years	Annex	M5R	Outbreaks, Healthcare Institutions	CONFIRMED	2020-12-10	2020-12-12	MALE	RESOLVED	No	No	No	No	No	No
3105284	47359	Sporadic	70 to 79 Years	Maple Leaf	M6L	Household Contact	CONFIRMED	2020-12-05	2020-12-12	MALE	RESOLVED	No	No	No	No	No	No
3105285	47360	Sporadic	19 and younger	Humber Summit	M9L	Household Contact	CONFIRMED	2020-12-05	2020-12-08	MALE	RESOLVED	No	No	No	No	No	No
3105286	47361	Sporadic	20 to 29 Years	Bayview Village	M2K	Household Contact	CONFIRMED	2020-12-05	2020-12-08	MALE	RESOLVED	No	No	No	No	No	No
3105287	47362	Sporadic	20 to 29 Years	Bendale	M1K	No Information	CONFIRMED	2020-12-11	2020-12-13	FEMALE	RESOLVED	No	No	No	No	No	No
3105288	47363	Sporadic	70 to 79 Years	Old East York	M4J	Household Contact	CONFIRMED	2020-12-07	2020-12-09	FEMALE	RESOLVED	No	No	No	No	No	No
3105289	47364	Outbreak Associated	19 and younger	North St. James Town	M4X	Outbreaks, Other Settings	CONFIRMED	2020-12-07	2020-12-08	MALE	RESOLVED	No	No	No	No	No	No
3105290	47365	Sporadic	40 to 49 Years	Dovercourt-Wallace Emerson-Junction	M6H	No Information	CONFIRMED	2020-12-06	2020-12-08	FEMALE	RESOLVED	No	No	No	No	No	No
3105291	47366	Sporadic	50 to 59 Years	Tam O'Shanter-Sullivan	M1T	Community	CONFIRMED	2020-11-24	2020-12-09	FEMALE	RESOLVED	No	No	No	No	No	No
3105292	47367	Sporadic	50 to 59 Years	Centennial Scarborough	M1C	No Information	CONFIRMED	2020-12-03	2020-12-07	MALE	RESOLVED	No	No	No	No	No	No
3105293	47368	Sporadic	30 to 39 Years	L'Amoreaux	M1W	No Information	CONFIRMED	2020-12-06	2020-12-09	FEMALE	RESOLVED	No	No	No	No	No	No
3105294	47369	Sporadic	20 to 29 Years	Kennedy Park	M1K	Community	CONFIRMED	2020-12-05	2020-12-07	FEMALE	RESOLVED	No	No	No	No	No	No
3105295	47370	Sporadic	20 to 29 Years			No Information	CONFIRMED	2020-12-01	2020-12-10	MALE	RESOLVED	No	No	No	No	No	No
3105296	47372	Sporadic	20 to 29 Years	Milliken	M1V	Community	CONFIRMED	2020-11-30	2020-12-07	MALE	RESOLVED	No	No	No	No	No	No
3105297	47373	Sporadic	50 to 59 Years	Mount Olive-Silverstone-Jamestown	M9V	No Information	CONFIRMED	2020-12-07	2020-12-08	FEMALE	RESOLVED	No	No	No	No	No	No
3105298	47374	Sporadic	20 to 29 Years	Glenfield-Jane Heights	M3N	Household Contact	CONFIRMED	2020-11-27	2020-12-12	MALE	RESOLVED	No	No	No	No	No	No
3105299	47375	Sporadic	60 to 69 Years	Beechborough-Greenbrook	M6M	No Information	CONFIRMED	2020-11-23	2020-12-07	FEMALE	RESOLVED	No	No	No	No	No	No
3105300	47376	Sporadic	20 to 29 Years	Willowdale East	M2N	No Information	CONFIRMED	2020-12-09	2020-12-10	MALE	RESOLVED	No	No	No	No	No	No
3105301	47377	Sporadic	50 to 59 Years	Malvern	M1B	Household Contact	CONFIRMED	2020-12-07	2020-12-11	FEMALE	RESOLVED	No	No	No	No	No	No
3105302	47378	Outbreak Associated	60 to 69 Years	Steeles	M1V	Outbreaks, Healthcare Institutions	CONFIRMED	2020-12-07	2020-12-09	FEMALE	RESOLVED	No	No	No	No	No	No
3105303	47379	Sporadic	40 to 49 Years	L'Amoreaux	M1W	Community	CONFIRMED	2020-12-07	2020-12-07	MALE	RESOLVED	No	No	No	No	No	No
3105304	47380	Sporadic	60 to 69 Years	Flemingdon Park	M3C	No Information	CONFIRMED	2020-12-07	2020-12-10	MALE	RESOLVED	No	No	No	No	No	No
3105305	47381	Outbreak Associated	90 and older	Wexford/Maryvale	M1R	Outbreaks, Healthcare Institutions	CONFIRMED	2020-12-07	2020-12-10	MALE	FATAL	No	No	No	Yes	No	No
3105306	47382	Sporadic	60 to 69 Years	Rouge	M1B	Community	CONFIRMED	2020-12-09	2020-12-11	FEMALE	RESOLVED	No	No	No	Yes	No	No
3105307	47384	Sporadic	40 to 49 Years	Thistletown-Beaumond Heights	M9V	No Information	CONFIRMED	2020-12-08	2020-12-11	MALE	RESOLVED	No	No	No	No	No	No
3105308	47385	Sporadic	40 to 49 Years	Black Creek	M3N	No Information	CONFIRMED	2020-11-30	2020-12-11	FEMALE	RESOLVED	No	No	No	No	No	No
3105309	47386	Sporadic	30 to 39 Years	Clanton Park	M3H	No Information	CONFIRMED	2020-12-02	2020-12-09	MALE	RESOLVED	No	No	No	No	No	No
3105310	47387	Sporadic	60 to 69 Years	Bendale	M1K	Community	CONFIRMED	2020-12-10	2020-12-12	MALE	RESOLVED	No	No	No	No	No	No
3105311	47388	Sporadic	19 and younger	Woburn	M1G	No Information	CONFIRMED	2020-12-11	2020-12-13	MALE	RESOLVED	No	No	No	No	No	No
3105312	47389	Sporadic	50 to 59 Years	York University Heights	M3J	Household Contact	CONFIRMED	2020-11-29	2020-12-11	FEMALE	RESOLVED	No	No	No	No	No	No
3105313	47390	Sporadic	50 to 59 Years			Close Contact	CONFIRMED	2020-12-03	2020-12-08	MALE	RESOLVED	No	No	No	No	No	No
3105314	47391	Sporadic	70 to 79 Years	Henry Farm	M2J	No Information	CONFIRMED	2020-12-05	2020-12-12	FEMALE	RESOLVED	No	No	No	Yes	No	No
3105315	47392	Sporadic	20 to 29 Years	Pleasant View	M2H	No Information	CONFIRMED	2020-12-06	2020-12-09	MALE	RESOLVED	No	No	No	No	No	No
3105316	47393	Outbreak Associated	60 to 69 Years	Englemount-Lawrence	M6A	Outbreaks, Other Settings	CONFIRMED	2020-12-07	2020-12-09	FEMALE	RESOLVED	No	No	No	No	No	No
3105317	47394	Sporadic	20 to 29 Years	Scarborough Village	M1J	No Information	CONFIRMED	2020-12-06	2020-12-11	MALE	RESOLVED	No	No	No	No	No	No
3105318	47395	Sporadic	50 to 59 Years	Dorset Park	M1P	Community	CONFIRMED	2020-12-09	2020-12-13	MALE	RESOLVED	No	No	No	No	No	No
3105319	47396	Sporadic	19 and younger	Thorncliffe Park	M4H	Household Contact	CONFIRMED	2020-12-08	2020-12-10	FEMALE	RESOLVED	No	No	No	No	No	No
3105320	47397	Sporadic	60 to 69 Years	Eglinton East	M1J	Community	CONFIRMED	2020-12-08	2020-12-12	FEMALE	RESOLVED	No	No	No	Yes	Yes	Yes
3105321	47398	Sporadic	50 to 59 Years	Newtonbrook West	M2M	Household Contact	CONFIRMED	2020-12-08	2020-12-10	FEMALE	RESOLVED	No	No	No	No	No	No
3105322	47399	Sporadic	20 to 29 Years	Dufferin Grove	M6H	Close Contact	PROBABLE	2020-12-09	2020-12-13	FEMALE	RESOLVED	No	No	No	No	No	No
3105323	47400	Outbreak Associated	19 and younger	Englemount-Lawrence	M6B	Outbreaks, Other Settings	CONFIRMED	2020-12-08	2020-12-11	MALE	RESOLVED	No	No	No	No	No	No
3105324	47401	Sporadic	30 to 39 Years	Milliken	M1V	No Information	CONFIRMED	2020-12-07	2020-12-08	MALE	RESOLVED	No	No	No	No	No	No
3105325	47402	Sporadic	60 to 69 Years	Downsview-Roding-CFB	M3M	No Information	CONFIRMED	2020-11-29	2020-12-02	MALE	RESOLVED	No	No	No	No	No	No
3105326	47403	Sporadic	20 to 29 Years	Humbermede	M9M	Household Contact	CONFIRMED	2020-11-29	2020-12-03	MALE	RESOLVED	No	No	No	No	No	No
3105327	47404	Sporadic	80 to 89 Years	Regent Park	M5A	No Information	PROBABLE	2020-12-12	2020-12-12	FEMALE	RESOLVED	No	No	No	No	No	No
3105328	47405	Sporadic	19 and younger	O'Connor-Parkview	M3C	No Information	CONFIRMED	2020-12-09	2020-12-11	FEMALE	RESOLVED	No	No	No	No	No	No
3105329	47406	Sporadic	19 and younger	L'Amoreaux	M1W	Household Contact	CONFIRMED	2020-12-10	2020-12-12	FEMALE	RESOLVED	No	No	No	No	No	No
3105330	47407	Sporadic	50 to 59 Years	Downsview-Roding-CFB	M3M	No Information	CONFIRMED	2020-12-06	2020-12-08	MALE	RESOLVED	No	No	No	No	No	No
3105331	47408	Sporadic	50 to 59 Years	Banbury-Don Mills	M3B	Community	CONFIRMED	2020-12-03	2020-12-09	FEMALE	RESOLVED	No	No	No	No	No	No
3105332	47409	Sporadic	19 and younger	Dovercourt-Wallace Emerson-Junction	M6H	No Information	CONFIRMED	2020-12-05	2020-12-12	FEMALE	RESOLVED	No	No	No	No	No	No
3105333	47411	Sporadic	20 to 29 Years	Thorncliffe Park	M4G	No Information	CONFIRMED	2020-12-08	2020-12-11	FEMALE	RESOLVED	No	No	No	No	No	No
3105334	47412	Sporadic	40 to 49 Years	York University Heights	M3J	No Information	CONFIRMED	2020-12-10	2020-12-12	MALE	RESOLVED	No	No	No	No	No	No
3105335	47413	Sporadic	60 to 69 Years	High Park-Swansea	M6S	No Information	CONFIRMED	2020-12-08	2020-12-11	MALE	RESOLVED	No	No	No	No	No	No
3105336	47414	Sporadic	19 and younger	West Humber-Clairville	M9W	Close Contact	CONFIRMED	2020-12-08	2020-12-10	MALE	RESOLVED	No	No	No	No	No	No
3105337	47415	Sporadic	19 and younger	Woburn	M1G	Household Contact	CONFIRMED	2020-12-09	2020-12-09	FEMALE	RESOLVED	No	No	No	No	No	No
3105338	47417	Sporadic	30 to 39 Years	Woburn	M1H	Community	CONFIRMED	2020-12-05	2020-12-09	MALE	RESOLVED	No	No	No	No	No	No
3105339	47418	Sporadic	30 to 39 Years	West Hill	M1E	No Information	CONFIRMED	2020-12-07	2020-12-13	FEMALE	RESOLVED	No	No	No	No	No	No
3105340	47419	Sporadic	50 to 59 Years	Mount Olive-Silverstone-Jamestown	M9V	No Information	CONFIRMED	2020-12-09	2020-12-12	FEMALE	RESOLVED	No	No	No	No	No	No
3105341	47420	Outbreak Associated	19 and younger	Edenbridge-Humber Valley	M9A	Outbreaks, Other Settings	CONFIRMED	2020-12-07	2020-12-09	MALE	RESOLVED	No	No	No	No	No	No
3105342	47421	Outbreak Associated	50 to 59 Years	Willowdale East	M2N	Outbreaks, Other Settings	CONFIRMED	2020-12-04	2020-12-12	MALE	RESOLVED	No	No	No	No	No	No
3105343	47422	Sporadic	30 to 39 Years	Don Valley Village	M2J	Community	CONFIRMED	2020-12-08	2020-12-12	FEMALE	RESOLVED	No	No	No	No	No	No
3105344	47423	Outbreak Associated	50 to 59 Years	Mount Olive-Silverstone-Jamestown	M9V	Outbreaks, Other Settings	CONFIRMED	2020-12-07	2020-12-10	FEMALE	RESOLVED	No	No	No	No	No	No
3105345	47424	Sporadic	20 to 29 Years	Dovercourt-Wallace Emerson-Junction	M6P	Community	CONFIRMED	2020-12-10	2020-12-15	MALE	RESOLVED	No	No	No	No	No	No
3105346	47425	Sporadic	30 to 39 Years	Brookhaven-Amesbury	M6M	No Information	CONFIRMED	2020-11-24	2020-12-12	FEMALE	RESOLVED	No	No	No	No	No	No
3105347	47426	Sporadic	30 to 39 Years	Westminster-Branson	M2R	No Information	CONFIRMED	2020-12-04	2020-12-10	FEMALE	RESOLVED	No	No	No	No	No	No
3105348	47427	Sporadic	30 to 39 Years	Weston-Pellam Park	M6N	No Information	CONFIRMED	2020-12-05	2020-12-10	FEMALE	RESOLVED	No	No	No	No	No	No
3105349	47428	Sporadic	20 to 29 Years	Clairlea-Birchmount	M1K	No Information	CONFIRMED	2020-12-04	2020-12-08	MALE	RESOLVED	No	No	No	No	No	No
3105350	47429	Sporadic	30 to 39 Years	Clairlea-Birchmount	M1L	No Information	CONFIRMED	2020-12-11	2020-12-13	MALE	RESOLVED	No	No	No	No	No	No
3105351	47430	Sporadic	50 to 59 Years	South Parkdale	M6K	Community	CONFIRMED	2020-11-27	2020-12-07	FEMALE	RESOLVED	No	No	No	No	No	No
3105352	47431	Sporadic	30 to 39 Years	Willowdale East	M2N	Household Contact	CONFIRMED	2020-12-05	2020-12-07	MALE	RESOLVED	No	No	No	No	No	No
3105353	47432	Sporadic	20 to 29 Years	Humber Heights-Westmount	M9P	Household Contact	CONFIRMED	2020-12-03	2020-12-07	FEMALE	RESOLVED	No	No	No	No	No	No
3105354	47433	Sporadic	50 to 59 Years	Yorkdale-Glen Park	M6B	No Information	CONFIRMED	2020-11-29	2020-12-12	FEMALE	RESOLVED	No	No	No	No	No	No
3105355	47434	Sporadic	30 to 39 Years			No Information	CONFIRMED	2020-11-29	2020-12-07	MALE	RESOLVED	No	No	No	No	No	No
3105356	47435	Sporadic	70 to 79 Years	Centennial Scarborough	M1C	No Information	CONFIRMED	2020-12-07	2020-12-08	FEMALE	RESOLVED	No	No	No	Yes	No	No
3105357	47436	Outbreak Associated	19 and younger	Woburn	M1G	Outbreaks, Other Settings	CONFIRMED	2020-12-11	2020-12-13	MALE	RESOLVED	No	No	No	No	No	No
3105358	47437	Sporadic	40 to 49 Years	Humewood-Cedarvale	M6C	Household Contact	CONFIRMED	2020-12-10	2020-12-13	FEMALE	RESOLVED	No	No	No	No	No	No
3105359	47438	Sporadic	40 to 49 Years	Newtonbrook East	M2M	No Information	CONFIRMED	2020-11-28	2020-12-13	MALE	RESOLVED	No	No	No	No	No	No
3105360	47439	Sporadic	40 to 49 Years	Church-Yonge Corridor	M5C	No Information	CONFIRMED	2020-12-09	2020-12-12	FEMALE	RESOLVED	No	No	No	No	No	No
3105361	47440	Sporadic	50 to 59 Years	St.Andrew-Windfields	M2L	Household Contact	CONFIRMED	2020-12-06	2020-12-07	MALE	RESOLVED	No	No	No	No	No	No
3105362	47441	Sporadic	40 to 49 Years	Bathurst Manor	M3H	Household Contact	CONFIRMED	2020-12-07	2020-12-11	FEMALE	RESOLVED	No	No	No	No	No	No
3105363	47442	Sporadic	19 and younger	Malvern	M1B	Household Contact	CONFIRMED	2020-12-03	2020-12-10	MALE	RESOLVED	No	No	No	No	No	No
3105364	47443	Sporadic	40 to 49 Years	Humber Summit	M9L	Community	CONFIRMED	2020-12-09	2020-12-10	FEMALE	RESOLVED	No	No	No	No	No	No
3105365	47444	Sporadic	60 to 69 Years	Downsview-Roding-CFB	M3M	No Information	CONFIRMED	2020-12-01	2020-12-11	MALE	RESOLVED	No	No	No	No	No	No
3105366	47445	Sporadic	50 to 59 Years	Newtonbrook West	M2M	No Information	CONFIRMED	2020-12-06	2020-12-08	MALE	RESOLVED	No	No	No	Yes	No	No
3105367	47446	Outbreak Associated	50 to 59 Years	Malvern	M1B	Outbreaks, Healthcare Institutions	CONFIRMED	2020-12-09	2020-12-14	FEMALE	RESOLVED	No	No	No	No	No	No
3105368	47447	Outbreak Associated	19 and younger	Glenfield-Jane Heights	M3L	Outbreaks, Other Settings	CONFIRMED	2020-12-02	2020-12-09	FEMALE	RESOLVED	No	No	No	No	No	No
3105369	47448	Sporadic	40 to 49 Years	Englemount-Lawrence	M6B	Community	CONFIRMED	2020-12-04	2020-12-10	MALE	RESOLVED	No	No	No	No	No	No
3105370	47449	Outbreak Associated	30 to 39 Years	Mimico (includes Humber Bay Shores)	M8Z	Outbreaks, Congregate Settings	CONFIRMED	2020-12-07	2020-12-09	MALE	RESOLVED	No	No	No	No	No	No
3105371	47450	Sporadic	20 to 29 Years	Weston	M9N	No Information	CONFIRMED	2020-12-07	2020-12-11	MALE	RESOLVED	No	No	No	No	No	No
3105372	47451	Sporadic	20 to 29 Years	Pleasant View	M2J	Household Contact	CONFIRMED	2020-11-30	2020-12-07	MALE	RESOLVED	No	No	No	No	No	No
3105373	47452	Sporadic	20 to 29 Years	Willowdale East	M2N	No Information	CONFIRMED	2020-12-09	2020-12-13	MALE	RESOLVED	No	No	No	No	No	No
3105374	47453	Sporadic	70 to 79 Years	Pleasant View	M2J	Household Contact	CONFIRMED	2020-11-18	2020-12-13	FEMALE	RESOLVED	No	No	No	No	No	No
3105375	47454	Sporadic	40 to 49 Years	Leaside-Bennington	M4G	No Information	CONFIRMED	2020-12-01	2020-12-10	FEMALE	RESOLVED	No	No	No	No	No	No
3105376	47455	Sporadic	30 to 39 Years	Birchcliffe-Cliffside	M1N	No Information	CONFIRMED	2020-12-02	2020-12-11	FEMALE	RESOLVED	No	No	No	No	No	No
3105377	47456	Sporadic	70 to 79 Years	Clairlea-Birchmount	M1L	No Information	CONFIRMED	2020-12-10	2020-12-12	MALE	RESOLVED	No	No	No	No	No	No
3105378	47457	Sporadic	60 to 69 Years	Niagara	M5V	No Information	CONFIRMED	2020-12-04	2020-12-07	FEMALE	RESOLVED	No	No	No	No	No	No
3105379	47458	Sporadic	70 to 79 Years	Rosedale-Moore Park	M4W	Community	CONFIRMED	2020-12-08	2020-12-12	MALE	RESOLVED	No	No	No	No	No	No
3105380	47459	Sporadic	20 to 29 Years	Agincourt South-Malvern West	M1S	No Information	CONFIRMED	2020-12-10	2020-12-12	MALE	RESOLVED	No	No	No	No	No	No
3105381	47460	Outbreak Associated	50 to 59 Years	Islington-City Centre West	M9A	Outbreaks, Healthcare Institutions	CONFIRMED	2020-12-06	2020-12-08	FEMALE	RESOLVED	No	No	No	No	No	No
3105382	47461	Sporadic	40 to 49 Years	Roncesvalles	M6K	Community	CONFIRMED	2020-12-10	2020-12-13	FEMALE	RESOLVED	No	No	No	No	No	No
3105383	47462	Sporadic	70 to 79 Years	Clanton Park	M3H	No Information	CONFIRMED	2020-11-25	2020-12-11	FEMALE	RESOLVED	No	No	No	No	No	No
3105384	47463	Sporadic	50 to 59 Years	Glenfield-Jane Heights	M3N	No Information	CONFIRMED	2020-12-11	2020-12-13	MALE	RESOLVED	No	No	No	No	No	No
3105385	47464	Sporadic	19 and younger	Playter Estates-Danforth	M4K	Community	CONFIRMED	2020-12-05	2020-12-07	MALE	RESOLVED	No	No	No	No	No	No
3105386	47465	Sporadic	50 to 59 Years	Don Valley Village	M2J	No Information	CONFIRMED	2020-12-10	2020-12-13	FEMALE	RESOLVED	No	No	No	No	No	No
3105387	47466	Sporadic	20 to 29 Years	Bayview Village	M2K	Community	CONFIRMED	2020-12-05	2020-12-09	MALE	RESOLVED	No	No	No	No	No	No
3105388	47467	Sporadic	30 to 39 Years	Junction Area	M6N	No Information	CONFIRMED	2020-12-07	2020-12-09	FEMALE	RESOLVED	No	No	No	No	No	No
3105389	47468	Outbreak Associated	50 to 59 Years	Glenfield-Jane Heights	M3L	Outbreaks, Other Settings	CONFIRMED	2020-12-09	2020-12-13	FEMALE	RESOLVED	No	No	No	No	No	No
3105390	47469	Outbreak Associated	80 to 89 Years	Westminster-Branson	M2R	Outbreaks, Healthcare Institutions	CONFIRMED	2020-12-10	2020-12-13	MALE	RESOLVED	No	No	No	No	No	No
3105391	47470	Sporadic	40 to 49 Years	L'Amoreaux	M1W	Community	CONFIRMED	2020-12-10	2020-12-15	FEMALE	RESOLVED	No	No	No	No	No	No
3105392	47471	Sporadic	40 to 49 Years	Scarborough Village	M1M	No Information	CONFIRMED	2020-12-07	2020-12-09	MALE	RESOLVED	No	No	No	No	No	No
3105393	47472	Sporadic	20 to 29 Years	Westminster-Branson	M2R	Community	CONFIRMED	2020-12-08	2020-12-10	FEMALE	RESOLVED	No	No	No	No	No	No
3105394	47473	Outbreak Associated	19 and younger	Flemingdon Park	M3C	Outbreaks, Other Settings	CONFIRMED	2020-12-04	2020-12-10	MALE	RESOLVED	No	No	No	No	No	No
3105395	47474	Sporadic	19 and younger	Birchcliffe-Cliffside	M1N	Household Contact	CONFIRMED	2020-12-04	2020-12-12	FEMALE	RESOLVED	No	No	No	No	No	No
3105396	47475	Sporadic	30 to 39 Years	Malvern	M1B	Community	CONFIRMED	2020-12-07	2020-12-11	MALE	RESOLVED	No	No	No	No	No	No
3105397	47476	Sporadic	30 to 39 Years	Dovercourt-Wallace Emerson-Junction	M6P	No Information	CONFIRMED	2020-12-09	2020-12-13	FEMALE	RESOLVED	No	No	No	No	No	No
3105398	47477	Sporadic	20 to 29 Years	Thorncliffe Park	M4H	No Information	CONFIRMED	2020-12-05	2020-12-10	MALE	RESOLVED	No	No	No	No	No	No
3105399	47478	Sporadic	40 to 49 Years	Oakwood Village	M6E	No Information	CONFIRMED	2020-12-06	2020-12-11	MALE	RESOLVED	No	No	No	No	No	No
3105400	47479	Sporadic	60 to 69 Years	Caledonia-Fairbank	M6E	No Information	CONFIRMED	2020-12-08	2020-12-12	FEMALE	RESOLVED	No	No	No	No	No	No
3105401	47480	Sporadic	30 to 39 Years	Rouge	M1X	No Information	CONFIRMED	2020-12-07	2020-12-09	MALE	RESOLVED	No	No	No	No	No	No
3105402	47481	Sporadic	60 to 69 Years	Wexford/Maryvale	M1R	No Information	CONFIRMED	2020-12-11	2020-12-13	FEMALE	RESOLVED	No	No	No	No	No	No
3105403	47482	Sporadic	50 to 59 Years	Weston	M9N	No Information	CONFIRMED	2020-12-07	2020-12-11	MALE	RESOLVED	No	No	No	No	No	No
3105404	47483	Sporadic	70 to 79 Years	Humber Summit	M9L	No Information	CONFIRMED	2020-12-08	2020-12-10	FEMALE	RESOLVED	No	No	No	No	No	No
3105405	47484	Sporadic	20 to 29 Years	Birchcliffe-Cliffside	M1N	No Information	CONFIRMED	2020-12-08	2020-12-12	MALE	RESOLVED	No	No	No	No	No	No
3105406	47485	Sporadic	70 to 79 Years	Bedford Park-Nortown	M5N	No Information	CONFIRMED	2020-12-05	2020-12-07	MALE	RESOLVED	No	No	No	Yes	No	No
3105407	47486	Sporadic	20 to 29 Years	Waterfront Communities-The Island	M5J	No Information	CONFIRMED	2020-12-07	2020-12-07	FEMALE	RESOLVED	No	No	No	No	No	No
3105408	47487	Sporadic	19 and younger	Westminster-Branson	M2R	Household Contact	CONFIRMED	2020-12-08	2020-12-12	MALE	RESOLVED	No	No	No	No	No	No
3105409	47488	Sporadic	40 to 49 Years	York University Heights	M3J	No Information	CONFIRMED	2020-12-10	2020-12-11	MALE	RESOLVED	No	No	No	No	No	No
3105410	47489	Sporadic	20 to 29 Years	Mount Olive-Silverstone-Jamestown	M9V	Household Contact	CONFIRMED	2020-12-07	2020-12-10	FEMALE	RESOLVED	No	No	No	No	No	No
3105411	47491	Sporadic	20 to 29 Years	Oakwood Village	M6E	Community	CONFIRMED	2020-12-08	2020-12-15	MALE	RESOLVED	No	No	No	No	No	No
3105412	47492	Sporadic	40 to 49 Years	Oakridge	M1L	Community	CONFIRMED	2020-12-07	2020-12-15	MALE	RESOLVED	No	No	No	No	No	No
3105413	47493	Outbreak Associated	80 to 89 Years	Annex	M5R	Outbreaks, Healthcare Institutions	CONFIRMED	2020-12-03	2020-12-05	FEMALE	RESOLVED	No	No	No	Yes	No	No
3105414	47494	Sporadic	60 to 69 Years	Black Creek	M3N	Household Contact	CONFIRMED	2020-11-27	2020-12-09	FEMALE	RESOLVED	No	No	No	No	No	No
3105415	47495	Sporadic	30 to 39 Years	Bathurst Manor	M3H	Community	CONFIRMED	2020-12-04	2020-12-13	FEMALE	RESOLVED	No	No	No	No	No	No
3105416	47496	Sporadic	40 to 49 Years	Steeles	M1V	No Information	CONFIRMED	2020-12-07	2020-12-13	MALE	RESOLVED	No	No	No	No	No	No
3105417	47497	Sporadic	30 to 39 Years	Church-Yonge Corridor	M5B	No Information	CONFIRMED	2020-12-06	2020-12-08	MALE	RESOLVED	No	No	No	No	No	No
3105418	47498	Sporadic	19 and younger	Thorncliffe Park	M4H	Close Contact	CONFIRMED	2020-12-07	2020-12-08	MALE	RESOLVED	No	No	No	No	No	No
3105419	47499	Sporadic	40 to 49 Years	Bedford Park-Nortown	M5N	Community	CONFIRMED	2020-12-10	2020-12-12	MALE	RESOLVED	No	No	No	No	No	No
3105420	47500	Outbreak Associated	50 to 59 Years	Clairlea-Birchmount	M1L	Outbreaks, Healthcare Institutions	CONFIRMED	2020-12-04	2020-12-09	FEMALE	RESOLVED	No	No	No	No	No	No
3105421	47501	Outbreak Associated	30 to 39 Years	Mount Pleasant West	M4P	Outbreaks, Other Settings	CONFIRMED	2020-12-06	2020-12-09	MALE	RESOLVED	No	No	No	No	No	No
3105422	47502	Sporadic	50 to 59 Years	Edenbridge-Humber Valley	M9A	No Information	CONFIRMED	2020-11-27	2020-12-08	FEMALE	RESOLVED	No	No	No	No	No	No
3105423	47503	Sporadic	20 to 29 Years	Westminster-Branson	M2R	No Information	CONFIRMED	2020-12-01	2020-12-12	MALE	RESOLVED	No	No	No	No	No	No
3105424	47504	Outbreak Associated	50 to 59 Years	L'Amoreaux	M1W	Outbreaks, Other Settings	CONFIRMED	2020-12-08	2020-12-09	FEMALE	RESOLVED	No	No	No	No	No	No
3105425	47505	Sporadic	30 to 39 Years	West Humber-Clairville	M9W	No Information	CONFIRMED	2020-12-05	2020-12-10	FEMALE	RESOLVED	No	No	No	No	No	No
3105426	47506	Sporadic	40 to 49 Years	Mimico (includes Humber Bay Shores)	M8V	Household Contact	CONFIRMED	2020-12-09	2020-12-10	FEMALE	RESOLVED	No	No	No	No	No	No
3105427	47507	Sporadic	20 to 29 Years	L'Amoreaux	M1W	Community	CONFIRMED	2020-12-01	2020-12-12	FEMALE	RESOLVED	No	No	No	No	No	No
3105428	47508	Sporadic	40 to 49 Years	Malvern	M1B	No Information	CONFIRMED	2020-12-08	2020-12-10	FEMALE	RESOLVED	No	No	No	No	No	No
3105429	47509	Sporadic	20 to 29 Years	Elms-Old Rexdale	M9W	Community	CONFIRMED	2020-11-29	2020-12-10	MALE	RESOLVED	No	No	No	No	No	No
3105430	47510	Outbreak Associated	40 to 49 Years	Downsview-Roding-CFB	M3M	Outbreaks, Healthcare Institutions	CONFIRMED	2020-12-07	2020-12-09	FEMALE	RESOLVED	No	No	No	No	No	No
3105431	47511	Sporadic	19 and younger	Mount Pleasant West	M4S	Household Contact	CONFIRMED	2020-11-29	2020-12-07	MALE	RESOLVED	No	No	No	No	No	No
3105432	47512	Sporadic	40 to 49 Years	Maple Leaf	M6L	No Information	CONFIRMED	2020-11-28	2020-11-30	FEMALE	RESOLVED	No	No	No	No	No	No
3105433	47513	Sporadic	19 and younger	Victoria Village	M4A	Household Contact	CONFIRMED	2020-12-03	2020-12-09	FEMALE	RESOLVED	No	No	No	No	No	No
3105434	47514	Sporadic	19 and younger	Taylor-Massey	M4C	Household Contact	CONFIRMED	2020-12-08	2020-12-09	FEMALE	RESOLVED	No	No	No	No	No	No
3105435	47515	Sporadic	19 and younger	Brookhaven-Amesbury	M6M	Close Contact	CONFIRMED	2020-12-05	2020-12-14	FEMALE	RESOLVED	No	No	No	No	No	No
3105436	47516	Sporadic	20 to 29 Years	York University Heights	M3J	No Information	CONFIRMED	2020-12-01	2020-12-07	MALE	RESOLVED	No	No	No	No	No	No
3105437	47517	Sporadic	20 to 29 Years	Mount Olive-Silverstone-Jamestown	M9V	Community	CONFIRMED	2020-12-04	2020-12-08	FEMALE	RESOLVED	No	No	No	No	No	No
3105438	47518	Sporadic	20 to 29 Years	Edenbridge-Humber Valley	M9A	No Information	CONFIRMED	2020-12-06	2020-12-11	FEMALE	RESOLVED	No	No	No	No	No	No
3105439	47519	Sporadic	50 to 59 Years	Parkwoods-Donalda	M3A	Outbreaks, Other Settings	CONFIRMED	2020-12-05	2020-12-08	FEMALE	RESOLVED	No	No	No	No	No	No
3105440	47521	Outbreak Associated	19 and younger	Clanton Park	M3H	Outbreaks, Other Settings	CONFIRMED	2020-12-04	2020-12-09	MALE	RESOLVED	No	No	No	No	No	No
3105441	47522	Sporadic	20 to 29 Years	Yorkdale-Glen Park	M6B	No Information	CONFIRMED	2020-11-30	2020-12-09	MALE	RESOLVED	No	No	No	No	No	No
3105442	47523	Sporadic	19 and younger	Humber Heights-Westmount	M9P	No Information	CONFIRMED	2020-11-29	2020-12-12	FEMALE	RESOLVED	No	No	No	No	No	No
3105443	47524	Sporadic	19 and younger	Downsview-Roding-CFB	M3L	Household Contact	CONFIRMED	2020-12-11	2020-12-12	MALE	RESOLVED	No	No	No	No	No	No
3105444	47525	Sporadic	20 to 29 Years	Downsview-Roding-CFB	M3M	No Information	CONFIRMED	2020-12-09	2020-12-11	MALE	RESOLVED	No	No	No	No	No	No
3105445	47526	Sporadic	50 to 59 Years	Glenfield-Jane Heights	M3L	Community	CONFIRMED	2020-12-08	2020-12-11	MALE	RESOLVED	No	No	No	Yes	No	No
3105446	47527	Sporadic	50 to 59 Years	Thorncliffe Park	M4H	No Information	CONFIRMED	2020-12-06	2020-12-08	MALE	RESOLVED	No	No	No	No	No	No
3105447	47528	Sporadic	19 and younger	Lansing-Westgate	M3H	Household Contact	CONFIRMED	2020-12-11	2020-12-14	FEMALE	RESOLVED	No	No	No	No	No	No
3105448	47529	Sporadic	20 to 29 Years	Brookhaven-Amesbury	M6M	Community	CONFIRMED	2020-12-05	2020-12-07	FEMALE	RESOLVED	No	No	No	No	No	No
3105449	47530	Sporadic	19 and younger	Bathurst Manor	M3H	Household Contact	CONFIRMED	2020-12-08	2020-12-10	FEMALE	RESOLVED	No	No	No	No	No	No
3105450	47531	Sporadic	19 and younger			No Information	CONFIRMED	2020-12-05	2020-12-10	MALE	RESOLVED	No	No	No	No	No	No
3105451	47532	Sporadic	19 and younger	Birchcliffe-Cliffside	M1N	Community	CONFIRMED	2020-12-06	2020-12-10	MALE	RESOLVED	No	No	No	No	No	No
3105452	47533	Sporadic	20 to 29 Years	Caledonia-Fairbank	M6E	No Information	CONFIRMED	2020-12-10	2020-12-12	MALE	RESOLVED	No	No	No	No	No	No
3105453	47534	Sporadic	70 to 79 Years	Niagara	M5V	No Information	CONFIRMED	2020-12-02	2020-12-07	MALE	RESOLVED	No	No	No	No	No	No
3105454	47535	Sporadic	20 to 29 Years	Bedford Park-Nortown	M5M	No Information	CONFIRMED	2020-12-05	2020-12-07	MALE	RESOLVED	No	No	No	No	No	No
3105455	47536	Sporadic	60 to 69 Years	L'Amoreaux	M1W	No Information	CONFIRMED	2020-12-10	2020-12-13	MALE	RESOLVED	No	No	No	Yes	No	No
3105456	47537	Outbreak Associated	20 to 29 Years	Mimico (includes Humber Bay Shores)	M8Z	Outbreaks, Congregate Settings	CONFIRMED	2020-12-09	2020-12-10	MALE	RESOLVED	No	No	No	No	No	No
3105457	47538	Outbreak Associated	50 to 59 Years	Bridle Path-Sunnybrook-York Mills	M2P	Outbreaks, Other Settings	CONFIRMED	2020-12-06	2020-12-08	MALE	RESOLVED	No	No	No	No	No	No
3105458	47539	Sporadic	20 to 29 Years	Regent Park	M5A	Close Contact	CONFIRMED	2020-12-03	2020-12-07	MALE	RESOLVED	No	No	No	No	No	No
3105459	47540	Outbreak Associated	40 to 49 Years	Clairlea-Birchmount	M1L	Outbreaks, Other Settings	CONFIRMED	2020-12-04	2020-12-08	MALE	RESOLVED	No	No	No	No	No	No
3105460	47541	Sporadic	50 to 59 Years	Markland Wood	M9C	Household Contact	CONFIRMED	2020-12-04	2020-12-10	MALE	RESOLVED	No	No	No	No	No	No
3105461	47542	Sporadic	20 to 29 Years	Englemount-Lawrence	M6B	Community	CONFIRMED	2020-12-08	2020-12-12	FEMALE	RESOLVED	No	No	No	No	No	No
3105462	47543	Sporadic	60 to 69 Years	The Beaches	M4L	Community	CONFIRMED	2020-12-04	2020-12-10	MALE	RESOLVED	No	No	No	No	No	No
3105463	47544	Sporadic	30 to 39 Years	Briar Hill - Belgravia	M6B	No Information	CONFIRMED	2020-12-10	2020-12-12	FEMALE	RESOLVED	No	No	No	No	No	No
3105464	47545	Sporadic	40 to 49 Years	Victoria Village	M4A	Community	CONFIRMED	2020-12-05	2020-12-09	MALE	RESOLVED	No	No	No	No	No	No
3105465	47546	Sporadic	30 to 39 Years	Long Branch	M8W	Community	CONFIRMED	2020-12-05	2020-12-14	MALE	RESOLVED	No	No	No	No	No	No
3105466	47547	Sporadic	40 to 49 Years	Leaside-Bennington	M4G	Close Contact	CONFIRMED	2020-12-08	2020-12-11	MALE	RESOLVED	No	No	No	No	No	No
3105467	47548	Sporadic	40 to 49 Years	West Hill	M1E	No Information	CONFIRMED	2020-12-08	2020-12-13	MALE	RESOLVED	No	No	No	No	No	No
3105468	47549	Sporadic	30 to 39 Years	Brookhaven-Amesbury	M6M	Close Contact	CONFIRMED	2020-11-30	2020-12-09	FEMALE	RESOLVED	No	No	No	No	No	No
3105469	47550	Sporadic	40 to 49 Years	Brookhaven-Amesbury	M6M	No Information	CONFIRMED	2020-11-27	2020-12-09	FEMALE	RESOLVED	No	No	No	No	No	No
3105470	47551	Sporadic	40 to 49 Years	Glenfield-Jane Heights	M3N	No Information	PROBABLE	2020-12-13	2020-12-13	FEMALE	RESOLVED	No	No	No	No	No	No
3105471	47552	Sporadic	30 to 39 Years	Mount Olive-Silverstone-Jamestown	M9V	No Information	CONFIRMED	2020-12-07	2020-12-10	MALE	RESOLVED	No	No	No	No	No	No
3105472	47553	Sporadic	40 to 49 Years	Steeles	M1V	No Information	CONFIRMED	2020-11-24	2020-12-08	MALE	RESOLVED	No	No	No	No	No	No
3105473	47554	Sporadic	50 to 59 Years	Glenfield-Jane Heights	M3L	No Information	CONFIRMED	2020-12-02	2020-12-12	MALE	RESOLVED	No	No	No	No	No	No
3105474	47555	Outbreak Associated	19 and younger	Oakridge	M1L	Outbreaks, Healthcare Institutions	CONFIRMED	2020-12-05	2020-12-06	MALE	RESOLVED	No	No	No	No	No	No
3105475	47557	Sporadic	20 to 29 Years	Thorncliffe Park	M4G	Community	CONFIRMED	2020-12-09	2020-12-12	MALE	RESOLVED	No	No	No	No	No	No
3105476	47558	Sporadic	20 to 29 Years	Hillcrest Village	M2H	Community	CONFIRMED	2020-12-06	2020-12-09	FEMALE	RESOLVED	No	No	No	No	No	No
3105477	47559	Sporadic	30 to 39 Years	Mimico (includes Humber Bay Shores)	M8Y	No Information	CONFIRMED	2020-12-09	2020-12-11	FEMALE	RESOLVED	No	No	No	No	No	No
3105478	47560	Sporadic	30 to 39 Years	Birchcliffe-Cliffside	M1N	No Information	CONFIRMED	2020-12-08	2020-12-09	MALE	RESOLVED	No	No	No	No	No	No
3105479	47561	Sporadic	40 to 49 Years	Weston-Pellam Park	M6N	Community	CONFIRMED	2020-11-30	2020-12-05	MALE	RESOLVED	No	No	No	No	No	No
3105480	47562	Sporadic	20 to 29 Years	Mount Olive-Silverstone-Jamestown	M9V	No Information	CONFIRMED	2020-12-07	2020-12-09	FEMALE	RESOLVED	No	No	No	No	No	No
3105481	47563	Sporadic	19 and younger	Brookhaven-Amesbury	M6M	Household Contact	CONFIRMED	2020-12-07	2020-12-09	MALE	RESOLVED	No	No	No	No	No	No
3105482	47564	Sporadic	19 and younger	Morningside	M1E	Household Contact	CONFIRMED	2020-12-10	2020-12-11	MALE	RESOLVED	No	No	No	No	No	No
3105483	47565	Outbreak Associated	30 to 39 Years	Humbermede	M9M	Outbreaks, Healthcare Institutions	CONFIRMED	2020-12-04	2020-12-08	FEMALE	RESOLVED	No	No	No	No	No	No
3105484	47566	Outbreak Associated	80 to 89 Years	Wexford/Maryvale	M1R	Outbreaks, Healthcare Institutions	CONFIRMED	2020-12-12	2020-12-14	FEMALE	RESOLVED	No	No	No	Yes	No	No
3105485	47567	Sporadic	50 to 59 Years	Bayview Village	M2K	Community	CONFIRMED	2020-12-01	2020-12-21	FEMALE	RESOLVED	No	No	No	No	No	No
3105486	47568	Sporadic	20 to 29 Years	Agincourt North	M1V	No Information	CONFIRMED	2020-12-08	2020-12-11	MALE	RESOLVED	No	No	No	No	No	No
3105487	47569	Sporadic	30 to 39 Years	Dorset Park	M1P	No Information	CONFIRMED	2020-12-06	2020-12-13	MALE	RESOLVED	No	No	No	No	No	No
3105488	47570	Sporadic	90 and older	Rouge	M1B	Household Contact	CONFIRMED	2020-12-03	2020-12-08	MALE	RESOLVED	No	No	No	No	No	No
3105489	47571	Sporadic	20 to 29 Years	West Humber-Clairville	M9V	Household Contact	CONFIRMED	2020-12-01	2020-12-08	MALE	RESOLVED	No	No	No	No	No	No
3105490	47572	Sporadic	50 to 59 Years	Wychwood	M6G	No Information	CONFIRMED	2020-12-09	2020-12-12	MALE	RESOLVED	No	No	No	No	No	No
3105491	47573	Sporadic	30 to 39 Years	North St. James Town	M4X	Household Contact	CONFIRMED	2020-12-09	2020-12-11	FEMALE	RESOLVED	No	No	No	No	No	No
3105492	47574	Sporadic	90 and older	O'Connor-Parkview	M4B	Close Contact	CONFIRMED	2020-12-03	2020-12-07	FEMALE	FATAL	No	No	No	No	No	No
3105493	47575	Sporadic	20 to 29 Years	Caledonia-Fairbank	M6E	No Information	CONFIRMED	2020-12-07	2020-12-11	FEMALE	RESOLVED	No	No	No	No	No	No
3105494	47576	Outbreak Associated	19 and younger	Oakridge	M1L	Outbreaks, Other Settings	CONFIRMED	2020-12-08	2020-12-09	MALE	RESOLVED	No	No	No	No	No	No
3105495	47577	Sporadic	50 to 59 Years	Black Creek	M3N	Community	CONFIRMED	2020-11-28	2020-12-13	MALE	RESOLVED	No	No	No	No	No	No
3105496	47578	Sporadic	19 and younger	West Hill	M1E	Community	CONFIRMED	2020-12-05	2020-12-08	FEMALE	RESOLVED	No	No	No	No	No	No
3105497	47579	Sporadic	50 to 59 Years	Corso Italia-Davenport	M6E	Close Contact	CONFIRMED	2020-12-05	2020-12-08	FEMALE	RESOLVED	No	No	No	No	No	No
3105498	47580	Sporadic	40 to 49 Years	Niagara	M5V	No Information	PROBABLE	2020-12-10	2020-12-10	MALE	RESOLVED	No	No	No	No	No	No
3105499	47581	Sporadic	70 to 79 Years	Black Creek	M3N	No Information	CONFIRMED	2020-12-01	2020-12-09	MALE	RESOLVED	No	No	No	No	No	No
3105500	47582	Sporadic	30 to 39 Years	Casa Loma	M4V	No Information	CONFIRMED	2020-12-01	2020-12-07	MALE	RESOLVED	No	No	No	No	No	No
3105501	47583	Outbreak Associated	70 to 79 Years	Steeles	M1W	Outbreaks, Healthcare Institutions	CONFIRMED	2020-12-10	2020-12-12	MALE	RESOLVED	No	No	No	Yes	No	No
3105502	47584	Sporadic	50 to 59 Years	Rockcliffe-Smythe	M6N	No Information	CONFIRMED	2020-12-06	2020-12-08	FEMALE	RESOLVED	No	No	No	No	No	No
3105503	47585	Sporadic	19 and younger	Mount Pleasant West	M4P	No Information	CONFIRMED	2020-12-09	2020-12-11	MALE	RESOLVED	No	No	No	No	No	No
3105504	47586	Sporadic	50 to 59 Years	Malvern	M1B	Household Contact	CONFIRMED	2020-12-02	2020-12-07	MALE	RESOLVED	No	No	No	No	No	No
3105505	47587	Sporadic	19 and younger	Downsview-Roding-CFB	M3M	Household Contact	CONFIRMED	2020-11-24	2020-12-07	FEMALE	RESOLVED	No	No	No	No	No	No
3105506	47588	Sporadic	40 to 49 Years	Clanton Park	M3H	Community	CONFIRMED	2020-12-05	2020-12-10	MALE	RESOLVED	No	No	No	No	No	No
3105507	47589	Sporadic	20 to 29 Years	West Humber-Clairville	M9W	Community	CONFIRMED	2020-12-08	2020-12-11	MALE	RESOLVED	No	No	No	No	No	No
3105508	47590	Sporadic	30 to 39 Years	South Riverdale	M4M	Community	CONFIRMED	2020-12-04	2020-12-14	MALE	RESOLVED	No	No	No	No	No	No
3105509	47591	Sporadic	19 and younger	York University Heights	M3J	Close Contact	CONFIRMED	2020-12-02	2020-12-12	MALE	RESOLVED	No	No	No	No	No	No
3105510	47592	Sporadic	20 to 29 Years	Bedford Park-Nortown	M5N	No Information	CONFIRMED	2020-12-06	2020-12-09	MALE	RESOLVED	No	No	No	No	No	No
3105511	47593	Sporadic	19 and younger	Humbermede	M9M	Household Contact	CONFIRMED	2020-11-23	2020-12-08	FEMALE	RESOLVED	No	No	No	No	No	No
3105512	47594	Sporadic	50 to 59 Years	Dorset Park	M1P	Close Contact	CONFIRMED	2020-12-08	2020-12-12	MALE	RESOLVED	No	No	No	No	No	No
3105513	47595	Sporadic	40 to 49 Years	Bathurst Manor	M3H	No Information	CONFIRMED	2020-12-07	2020-12-11	FEMALE	RESOLVED	No	No	No	No	No	No
3105514	47596	Sporadic	20 to 29 Years	Hillcrest Village	M2H	No Information	CONFIRMED	2020-12-10	2020-12-12	MALE	RESOLVED	No	No	No	No	No	No
3105515	47597	Outbreak Associated	50 to 59 Years		M5A	Outbreaks, Other Settings	CONFIRMED	2020-12-06	2020-12-09	FEMALE	RESOLVED	No	No	No	No	No	No
3105516	47598	Sporadic	20 to 29 Years	Tam O'Shanter-Sullivan	M1T	No Information	CONFIRMED	2020-12-07	2020-12-09	MALE	RESOLVED	No	No	No	No	No	No
3105517	47599	Sporadic	20 to 29 Years	Bayview Village	M2K	No Information	CONFIRMED	2020-12-04	2020-12-07	FEMALE	RESOLVED	No	No	No	No	No	No
3105518	47600	Outbreak Associated	80 to 89 Years	Mount Pleasant West	M4S	Outbreaks, Healthcare Institutions	CONFIRMED	2020-12-06	2020-12-10	FEMALE	RESOLVED	No	No	No	No	No	No
3105519	47601	Sporadic	20 to 29 Years	Mimico (includes Humber Bay Shores)	M8Y	Community	CONFIRMED	2020-12-10	2020-12-12	MALE	RESOLVED	No	No	No	No	No	No
3105520	47602	Outbreak Associated	30 to 39 Years	West Humber-Clairville	M9W	Outbreaks, Healthcare Institutions	CONFIRMED	2020-12-08	2020-12-11	FEMALE	RESOLVED	No	No	No	No	No	No
3105521	47603	Sporadic	20 to 29 Years	St.Andrew-Windfields	M2P	No Information	CONFIRMED	2020-12-07	2020-12-12	MALE	RESOLVED	No	No	No	No	No	No
3105522	47604	Outbreak Associated	90 and older	Steeles	M1W	Outbreaks, Healthcare Institutions	CONFIRMED	2020-12-08	2020-12-11	MALE	RESOLVED	No	No	No	No	No	No
3105523	47605	Sporadic	40 to 49 Years	Mount Pleasant West	M4S	Household Contact	CONFIRMED	2020-12-02	2020-12-08	MALE	RESOLVED	No	No	No	No	No	No
3105524	47606	Sporadic	30 to 39 Years	Scarborough Village	M1J	Community	CONFIRMED	2020-11-25	2020-12-08	FEMALE	RESOLVED	No	No	No	No	No	No
3105525	47607	Sporadic	19 and younger	Malvern	M1B	Household Contact	CONFIRMED	2020-12-07	2020-12-11	FEMALE	RESOLVED	No	No	No	No	No	No
3105526	47608	Outbreak Associated	19 and younger	Englemount-Lawrence	M6B	Outbreaks, Other Settings	CONFIRMED	2020-12-07	2020-12-10	FEMALE	RESOLVED	No	No	No	No	No	No
3105527	47609	Sporadic	19 and younger	Kingsview Village-The Westway	M9P	Household Contact	CONFIRMED	2020-12-03	2020-12-07	MALE	RESOLVED	No	No	No	No	No	No
3105528	47610	Sporadic	20 to 29 Years	Woburn	M1G	No Information	CONFIRMED	2020-12-10	2020-12-11	MALE	RESOLVED	No	No	No	No	No	No
3105529	47611	Sporadic	19 and younger	Mount Pleasant West	M4P	No Information	CONFIRMED	2020-12-02	2020-12-11	FEMALE	RESOLVED	No	No	No	No	No	No
3105530	47612	Sporadic	20 to 29 Years	Victoria Village	M4A	Community	CONFIRMED	2020-12-06	2020-12-08	FEMALE	RESOLVED	No	No	No	No	No	No
3105531	47614	Sporadic	20 to 29 Years	Thistletown-Beaumond Heights	M9V	Household Contact	CONFIRMED	2020-11-30	2020-12-08	FEMALE	RESOLVED	No	No	No	No	No	No
3105532	47615	Sporadic	19 and younger	Oakwood Village	M6E	Household Contact	CONFIRMED	2020-12-01	2020-12-08	FEMALE	RESOLVED	No	No	No	No	No	No
3105533	47616	Sporadic	50 to 59 Years	Rexdale-Kipling	M9W	Community	CONFIRMED	2020-12-04	2020-12-15	FEMALE	RESOLVED	No	No	No	No	No	No
3105534	47617	Sporadic	19 and younger	Englemount-Lawrence	M6A	Household Contact	CONFIRMED	2020-12-03	2020-12-13	FEMALE	RESOLVED	No	No	No	No	No	No
3105535	47618	Sporadic	19 and younger	Victoria Village	M4A	No Information	CONFIRMED	2020-12-07	2020-12-09	MALE	RESOLVED	No	No	No	No	No	No
3105536	47619	Sporadic	60 to 69 Years	Alderwood	M8W	No Information	CONFIRMED	2020-12-02	2020-12-11	FEMALE	RESOLVED	No	No	No	No	No	No
3105537	47620	Outbreak Associated	50 to 59 Years	Newtonbrook East	M2M	Outbreaks, Other Settings	PROBABLE	2020-12-09	2020-12-11	MALE	RESOLVED	No	No	No	No	No	No
3105538	47621	Sporadic	19 and younger	L'Amoreaux	M1W	Household Contact	CONFIRMED	2020-12-10	2020-12-11	MALE	RESOLVED	No	No	No	No	No	No
3105539	47622	Sporadic	20 to 29 Years	Woburn	M1G	No Information	CONFIRMED	2020-12-07	2020-12-08	MALE	RESOLVED	No	No	No	No	No	No
3105540	47623	Sporadic	50 to 59 Years	Maple Leaf	M6L	Household Contact	CONFIRMED	2020-12-04	2020-12-13	FEMALE	RESOLVED	No	No	No	No	No	No
3105541	47624	Sporadic	30 to 39 Years	Woburn	M1J	Household Contact	CONFIRMED	2020-12-07	2020-12-10	FEMALE	RESOLVED	No	No	No	No	No	No
3105542	47626	Sporadic	30 to 39 Years	Thistletown-Beaumond Heights	M9V	No Information	CONFIRMED	2020-11-30	2020-12-11	MALE	RESOLVED	No	No	No	No	No	No
3105543	47627	Sporadic	50 to 59 Years	Glenfield-Jane Heights	M3L	No Information	CONFIRMED	2020-12-05	2020-12-09	MALE	RESOLVED	No	No	No	Yes	No	No
3105544	47628	Outbreak Associated	30 to 39 Years	South Parkdale	M6K	Outbreaks, Healthcare Institutions	CONFIRMED	2020-12-04	2020-12-07	FEMALE	RESOLVED	No	No	No	No	No	No
3105545	47629	Sporadic	19 and younger			Community	PROBABLE	2020-12-05	2020-12-10	FEMALE	RESOLVED	No	No	No	No	No	No
3105546	47630	Sporadic	20 to 29 Years	Bay Street Corridor	M5G	Community	CONFIRMED	2020-11-30	2020-12-07	FEMALE	RESOLVED	No	No	No	No	No	No
3105547	47631	Sporadic	20 to 29 Years	Dorset Park	M1P	No Information	CONFIRMED	2020-12-07	2020-12-12	FEMALE	RESOLVED	No	No	No	No	No	No
3105548	47632	Sporadic	70 to 79 Years	Waterfront Communities-The Island	M5A	Close Contact	CONFIRMED	2020-12-04	2020-12-07	FEMALE	RESOLVED	No	No	No	No	No	No
3105549	47634	Sporadic	60 to 69 Years	Tam O'Shanter-Sullivan	M1T	No Information	CONFIRMED	2020-12-10	2020-12-12	MALE	RESOLVED	No	No	No	Yes	No	No
3105550	47635	Sporadic	40 to 49 Years	Agincourt North	M1S	No Information	CONFIRMED	2020-12-08	2020-12-12	FEMALE	RESOLVED	No	No	No	No	No	No
3105551	47636	Sporadic	19 and younger	L'Amoreaux	M1V	No Information	CONFIRMED	2020-12-11	2020-12-13	FEMALE	RESOLVED	No	No	No	No	No	No
3105552	47637	Outbreak Associated	19 and younger	Mount Pleasant East	M4S	Outbreaks, Other Settings	CONFIRMED	2020-12-06	2020-12-11	MALE	RESOLVED	No	No	No	No	No	No
3105553	47638	Sporadic	60 to 69 Years	Parkwoods-Donalda	M3A	No Information	CONFIRMED	2020-12-10	2020-12-11	FEMALE	RESOLVED	No	No	No	Yes	No	No
3105554	47639	Sporadic	60 to 69 Years	Agincourt North	M1S	No Information	CONFIRMED	2020-12-04	2020-12-13	FEMALE	RESOLVED	No	No	No	No	No	No
3105555	47641	Outbreak Associated	19 and younger	Yorkdale-Glen Park	M6A	Outbreaks, Other Settings	CONFIRMED	2020-12-04	2020-12-12	FEMALE	RESOLVED	No	No	No	No	No	No
3105556	47642	Sporadic	60 to 69 Years	Agincourt North	M1S	No Information	CONFIRMED	2020-11-27	2020-12-09	FEMALE	RESOLVED	No	No	No	No	No	No
3105557	47643	Sporadic	20 to 29 Years	Malvern	M1B	No Information	CONFIRMED	2020-12-07	2020-12-10	MALE	RESOLVED	No	No	No	No	No	No
3105558	47644	Sporadic	50 to 59 Years	Rouge	M1X	Community	CONFIRMED	2020-12-07	2020-12-10	FEMALE	RESOLVED	No	No	No	No	No	No
3105559	47645	Sporadic	50 to 59 Years	High Park-Swansea	M6R	No Information	CONFIRMED	2020-12-02	2020-12-09	FEMALE	RESOLVED	No	No	No	No	No	No
3105560	47646	Sporadic	60 to 69 Years	Dorset Park	M1P	Community	CONFIRMED	2020-11-29	2020-12-15	MALE	RESOLVED	No	No	No	No	No	No
3105561	47647	Sporadic	19 and younger	Mount Olive-Silverstone-Jamestown	M9V	No Information	PROBABLE	2020-12-13	2020-12-13	FEMALE	RESOLVED	No	No	No	No	No	No
3105562	47648	Sporadic	70 to 79 Years	Mimico (includes Humber Bay Shores)	M8V	Travel	CONFIRMED	2020-12-09	2020-12-10	MALE	FATAL	No	No	No	Yes	Yes	Yes
3105563	47649	Sporadic	30 to 39 Years	Stonegate-Queensway	M8Z	No Information	CONFIRMED	2020-12-07	2020-12-13	MALE	RESOLVED	No	No	No	No	No	No
3105564	47650	Sporadic	30 to 39 Years	Scarborough Village	M1J	No Information	CONFIRMED	2020-12-08	2020-12-11	MALE	RESOLVED	No	No	No	No	No	No
3105565	47651	Outbreak Associated	90 and older	Dorset Park	M1P	Outbreaks, Healthcare Institutions	CONFIRMED	2020-12-08	2020-12-11	FEMALE	RESOLVED	No	No	No	No	No	No
3105566	47652	Sporadic	40 to 49 Years	Forest Hill South	M5P	Community	PROBABLE	2020-12-07	2020-12-10	MALE	RESOLVED	No	No	No	No	No	No
3105567	47654	Sporadic	50 to 59 Years	Mount Olive-Silverstone-Jamestown	M9V	Community	CONFIRMED	2020-12-09	2020-12-17	FEMALE	RESOLVED	No	No	No	No	No	No
3105568	47655	Sporadic	40 to 49 Years	Clairlea-Birchmount	M1K	Household Contact	CONFIRMED	2020-11-29	2020-12-07	MALE	RESOLVED	No	No	No	No	No	No
3105569	47656	Sporadic	30 to 39 Years	Don Valley Village	M2J	Community	CONFIRMED	2020-12-09	2020-12-11	FEMALE	RESOLVED	No	No	No	No	No	No
3105570	47657	Sporadic	30 to 39 Years	Moss Park	M5A	No Information	CONFIRMED	2020-11-30	2020-12-11	MALE	RESOLVED	No	No	No	No	No	No
3105571	47658	Sporadic	30 to 39 Years	Oakridge	M1L	Household Contact	CONFIRMED	2020-12-08	2020-12-13	FEMALE	RESOLVED	No	No	No	No	No	No
3105572	47659	Outbreak Associated	40 to 49 Years	Bedford Park-Nortown	M5N	Outbreaks, Other Settings	PROBABLE	2020-12-07	2020-12-08	MALE	RESOLVED	No	No	No	No	No	No
3105573	47660	Sporadic	60 to 69 Years	Cliffcrest	M1M	Household Contact	CONFIRMED	2020-12-10	2020-12-12	MALE	RESOLVED	No	No	No	Yes	No	No
3105574	47661	Sporadic	80 to 89 Years	Woburn	M1G	No Information	CONFIRMED	2020-12-07	2020-12-08	FEMALE	RESOLVED	No	No	No	No	No	No
3105575	47662	Outbreak Associated	40 to 49 Years	Downsview-Roding-CFB	M3M	Outbreaks, Healthcare Institutions	CONFIRMED	2020-12-07	2020-12-08	FEMALE	RESOLVED	No	No	No	No	No	No
3105576	47663	Sporadic	50 to 59 Years	Bathurst Manor	M3H	Community	CONFIRMED	2020-12-06	2020-12-10	FEMALE	RESOLVED	No	No	No	No	No	No
3105577	47664	Sporadic	40 to 49 Years	Willowdale West	M2R	Household Contact	CONFIRMED	2020-12-07	2020-12-08	FEMALE	RESOLVED	No	No	No	No	No	No
3105578	47665	Sporadic	50 to 59 Years	Humber Heights-Westmount	M9P	No Information	CONFIRMED	2020-11-29	2020-12-10	MALE	RESOLVED	No	No	No	No	No	No
3105579	47666	Sporadic	30 to 39 Years	Willowdale West	M2N	No Information	CONFIRMED	2020-11-29	2020-12-08	FEMALE	RESOLVED	No	No	No	No	No	No
3105580	47667	Sporadic	30 to 39 Years	L'Amoreaux	M1W	Close Contact	CONFIRMED	2020-12-09	2020-12-12	FEMALE	RESOLVED	No	No	No	No	No	No
3105581	47668	Sporadic	19 and younger	Clanton Park	M3H	Community	CONFIRMED	2020-12-08	2020-12-13	FEMALE	RESOLVED	No	No	No	No	No	No
3105582	47670	Sporadic	40 to 49 Years	Humbermede	M9M	No Information	CONFIRMED	2020-11-30	2020-12-06	MALE	RESOLVED	No	No	No	No	No	No
3105583	47671	Sporadic	70 to 79 Years	Glenfield-Jane Heights	M3N	Close Contact	CONFIRMED	2020-11-29	2020-12-07	MALE	RESOLVED	No	No	No	No	No	No
3105584	47672	Outbreak Associated	20 to 29 Years	Downsview-Roding-CFB	M3L	Outbreaks, Healthcare Institutions	CONFIRMED	2020-12-11	2020-12-13	FEMALE	RESOLVED	No	No	No	No	No	No
3105585	47673	Sporadic	19 and younger	Black Creek	M3N	Household Contact	CONFIRMED	2020-11-21	2020-12-09	FEMALE	RESOLVED	No	No	No	No	No	No
3105586	47674	Sporadic	20 to 29 Years	Clairlea-Birchmount	M1L	No Information	CONFIRMED	2020-12-01	2020-12-08	FEMALE	RESOLVED	No	No	No	No	No	No
3105587	47676	Sporadic	20 to 29 Years	Danforth-East York	M4C	No Information	CONFIRMED	2020-12-08	2020-12-10	FEMALE	RESOLVED	No	No	No	No	No	No
3105588	47677	Sporadic	19 and younger	Willowridge-Martingrove-Richview	M9R	Household Contact	CONFIRMED	2020-12-09	2020-12-11	MALE	RESOLVED	No	No	No	No	No	No
3105589	47678	Sporadic	19 and younger	Scarborough Village	M1J	Community	CONFIRMED	2020-12-07	2020-12-09	FEMALE	RESOLVED	No	No	No	No	No	No
3105590	47679	Sporadic	19 and younger	Rockcliffe-Smythe	M6N	No Information	CONFIRMED	2020-12-08	2020-12-13	MALE	RESOLVED	No	No	No	No	No	No
3105591	47680	Sporadic	20 to 29 Years	L'Amoreaux	M1W	Community	CONFIRMED	2020-12-02	2020-12-09	FEMALE	RESOLVED	No	No	No	No	No	No
3105592	47681	Sporadic	40 to 49 Years	Islington-City Centre West	M9B	No Information	CONFIRMED	2020-11-26	2020-12-08	FEMALE	RESOLVED	No	No	No	No	No	No
3105593	47682	Sporadic	30 to 39 Years	Waterfront Communities-The Island	M5V	Community	CONFIRMED	2020-12-05	2020-12-09	FEMALE	RESOLVED	No	No	No	No	No	No
3105594	47683	Sporadic	19 and younger	Little Portugal	M6K	No Information	CONFIRMED	2020-12-07	2020-12-11	FEMALE	RESOLVED	No	No	No	No	No	No
3105595	47684	Sporadic	50 to 59 Years	Downsview-Roding-CFB	M3K	Household Contact	CONFIRMED	2020-12-01	2020-12-09	MALE	RESOLVED	No	No	No	No	No	No
3105596	47685	Sporadic	40 to 49 Years	Bay Street Corridor	M4Y	No Information	CONFIRMED	2020-12-11	2020-12-11	FEMALE	RESOLVED	No	No	No	No	No	No
3105597	47686	Sporadic	19 and younger	Humber Summit	M9L	No Information	CONFIRMED	2020-12-07	2020-12-12	FEMALE	RESOLVED	No	No	No	No	No	No
3105598	47687	Sporadic	50 to 59 Years	Agincourt North	M1V	No Information	CONFIRMED	2020-11-25	2020-12-13	FEMALE	RESOLVED	No	No	No	No	No	No
3105599	47688	Sporadic	19 and younger	West Hill	M1E	Household Contact	CONFIRMED	2020-12-08	2020-12-10	FEMALE	RESOLVED	No	No	No	No	No	No
3105600	47689	Sporadic	60 to 69 Years	L'Amoreaux	M1W	No Information	CONFIRMED	2020-12-09	2020-12-09	MALE	RESOLVED	No	No	No	No	No	No
3105601	47690	Sporadic	40 to 49 Years	Milliken	M1V	Community	CONFIRMED	2020-12-09	2020-12-15	MALE	RESOLVED	No	No	No	No	No	No
3105602	47691	Sporadic	19 and younger	L'Amoreaux	M1V	Community	CONFIRMED	2020-12-05	2020-12-09	MALE	RESOLVED	No	No	No	No	No	No
3105603	47692	Sporadic	20 to 29 Years	Agincourt South-Malvern West	M1S	Community	CONFIRMED	2020-12-09	2020-12-13	FEMALE	RESOLVED	No	No	No	No	No	No
3105604	47693	Sporadic	20 to 29 Years	L'Amoreaux	M1W	No Information	CONFIRMED	2020-12-02	2020-12-09	MALE	RESOLVED	No	No	No	No	No	No
3105605	47694	Sporadic	50 to 59 Years	Agincourt North	M1V	No Information	CONFIRMED	2020-12-11	2020-12-13	FEMALE	RESOLVED	No	No	No	No	No	No
3105606	47695	Sporadic	19 and younger	Junction Area	M6P	Household Contact	CONFIRMED	2020-12-03	2020-12-07	FEMALE	RESOLVED	No	No	No	No	No	No
3105607	47696	Sporadic	60 to 69 Years	Black Creek	M3N	Community	CONFIRMED	2020-12-09	2020-12-10	FEMALE	RESOLVED	No	No	No	Yes	No	No
3105608	47697	Sporadic	40 to 49 Years	Woburn	M1G	Community	CONFIRMED	2020-12-03	2020-12-10	FEMALE	RESOLVED	No	No	No	No	No	No
3105609	47698	Sporadic	30 to 39 Years	Malvern	M1B	Community	CONFIRMED	2020-12-04	2020-12-07	FEMALE	RESOLVED	No	No	No	No	No	No
3105610	47699	Sporadic	40 to 49 Years	Englemount-Lawrence	M6A	No Information	CONFIRMED	2020-12-08	2020-12-13	FEMALE	RESOLVED	No	No	No	No	No	No
3105611	47700	Sporadic	50 to 59 Years	Humbermede	M9M	No Information	CONFIRMED	2020-12-05	2020-12-10	MALE	RESOLVED	No	No	No	No	No	No
3105612	47701	Outbreak Associated	19 and younger	Thorncliffe Park	M4H	Outbreaks, Other Settings	CONFIRMED	2020-12-10	2020-12-13	FEMALE	RESOLVED	No	No	No	No	No	No
3105613	47702	Sporadic	30 to 39 Years	Dorset Park	M1P	Community	CONFIRMED	2020-12-10	2020-12-13	MALE	RESOLVED	No	No	No	No	No	No
3105614	47703	Outbreak Associated	30 to 39 Years	Black Creek	M3N	Outbreaks, Healthcare Institutions	CONFIRMED	2020-11-29	2020-12-11	FEMALE	RESOLVED	No	No	No	No	No	No
3105615	47704	Sporadic	40 to 49 Years	Bayview Woods-Steeles	M2H	No Information	CONFIRMED	2020-12-06	2020-12-11	MALE	RESOLVED	No	No	No	No	No	No
3105616	47705	Sporadic	80 to 89 Years	Newtonbrook West	M2R	Household Contact	CONFIRMED	2020-11-20	2020-12-07	FEMALE	RESOLVED	No	No	No	No	No	No
3105617	47706	Sporadic	20 to 29 Years	Annex	M5R	Community	CONFIRMED	2020-12-11	2020-12-15	FEMALE	RESOLVED	No	No	No	No	No	No
3105618	47707	Sporadic	50 to 59 Years	Scarborough Village	M1M	No Information	CONFIRMED	2020-12-10	2020-12-13	FEMALE	RESOLVED	No	No	No	No	No	No
3105619	47708	Sporadic	40 to 49 Years	Corso Italia-Davenport	M6E	Household Contact	CONFIRMED	2020-12-03	2020-12-08	MALE	RESOLVED	No	No	No	No	No	No
3105620	47709	Sporadic	19 and younger	Hillcrest Village	M2H	Community	CONFIRMED	2020-12-08	2020-12-11	MALE	RESOLVED	No	No	No	No	No	No
3105621	47710	Sporadic	40 to 49 Years	Rexdale-Kipling	M9W	Household Contact	CONFIRMED	2020-11-14	2020-12-10	MALE	RESOLVED	No	No	No	No	No	No
3105622	47711	Sporadic	30 to 39 Years	Wexford/Maryvale	M1R	No Information	CONFIRMED	2020-12-03	2020-12-08	MALE	RESOLVED	No	No	No	Yes	Yes	Yes
3105623	47712	Sporadic	30 to 39 Years	Clanton Park	M3H	Household Contact	CONFIRMED	2020-12-02	2020-12-09	FEMALE	RESOLVED	No	No	No	No	No	No
3105624	47713	Sporadic	60 to 69 Years	Pleasant View	M2H	No Information	CONFIRMED	2020-12-07	2020-12-10	FEMALE	RESOLVED	No	No	No	No	No	No
3105625	47714	Sporadic	30 to 39 Years	Downsview-Roding-CFB	M3L	No Information	CONFIRMED	2020-11-25	2020-12-06	MALE	RESOLVED	No	No	No	No	No	No
3105626	47715	Sporadic	20 to 29 Years	Black Creek	M3N	Close Contact	CONFIRMED	2020-12-03	2020-12-12	MALE	RESOLVED	No	No	No	No	No	No
3105627	47716	Sporadic	20 to 29 Years	Rustic	M6L	No Information	CONFIRMED	2020-11-29	2020-12-09	FEMALE	RESOLVED	No	No	No	No	No	No
3105628	47717	Sporadic	70 to 79 Years	Black Creek	M3N	Community	CONFIRMED	2020-12-01	2020-12-09	FEMALE	RESOLVED	No	No	No	No	No	No
3105629	47718	Sporadic	19 and younger	Malvern	M1B	No Information	CONFIRMED	2020-12-04	2020-12-11	FEMALE	RESOLVED	No	No	No	No	No	No
3105630	47719	Sporadic	30 to 39 Years	Flemingdon Park	M3C	Community	CONFIRMED	2020-12-04	2020-12-07	FEMALE	RESOLVED	No	No	No	No	No	No
3105631	47720	Sporadic	50 to 59 Years	Woburn	M1G	No Information	CONFIRMED	2020-12-07	2020-12-11	MALE	RESOLVED	No	No	No	No	No	No
3105632	47721	Sporadic	19 and younger	Woburn	M1G	Household Contact	CONFIRMED	2020-12-08	2020-12-10	FEMALE	RESOLVED	No	No	No	No	No	No
3105633	47722	Sporadic	20 to 29 Years	York University Heights	M3J	Household Contact	CONFIRMED	2020-12-01	2020-12-04	FEMALE	RESOLVED	No	No	No	No	No	No
3105634	47723	Sporadic	19 and younger	Mount Olive-Silverstone-Jamestown	M9V	Household Contact	CONFIRMED	2020-12-05	2020-12-08	FEMALE	RESOLVED	No	No	No	No	No	No
3105635	47724	Sporadic	60 to 69 Years	Pleasant View	M2J	No Information	CONFIRMED	2020-12-02	2020-12-07	MALE	RESOLVED	No	No	No	No	No	No
3105636	47725	Sporadic	19 and younger	Mount Pleasant West	M4P	No Information	CONFIRMED	2020-12-09	2020-12-11	MALE	RESOLVED	No	No	No	No	No	No
3105637	47726	Sporadic	30 to 39 Years	Pleasant View	M2J	Household Contact	CONFIRMED	2020-12-04	2020-12-15	MALE	RESOLVED	No	No	No	No	No	No
3105638	47727	Sporadic	50 to 59 Years	L'Amoreaux	M1W	Community	CONFIRMED	2020-12-09	2020-12-13	FEMALE	RESOLVED	No	No	No	No	No	No
3105639	47728	Outbreak Associated	50 to 59 Years	Wexford/Maryvale	M1R	Household Contact	CONFIRMED	2020-12-09	2020-12-11	MALE	RESOLVED	No	No	No	No	No	No
3105640	47730	Sporadic	40 to 49 Years	Victoria Village	M4A	No Information	CONFIRMED	2020-12-02	2020-12-09	FEMALE	RESOLVED	No	No	No	No	No	No
3105641	47731	Sporadic	60 to 69 Years	Downsview-Roding-CFB	M3M	No Information	CONFIRMED	2020-12-04	2020-12-08	FEMALE	RESOLVED	No	No	No	No	No	No
3105642	47732	Sporadic	30 to 39 Years	Playter Estates-Danforth	M4K	No Information	CONFIRMED	2020-11-25	2020-12-08	MALE	RESOLVED	No	No	No	No	No	No
3105643	47733	Sporadic	40 to 49 Years	Mount Dennis	M6N	No Information	CONFIRMED	2020-12-01	2020-12-10	FEMALE	RESOLVED	No	No	No	No	No	No
3105644	47734	Sporadic	40 to 49 Years	Humewood-Cedarvale	M6C	No Information	CONFIRMED	2020-12-09	2020-12-12	MALE	RESOLVED	No	No	No	No	No	No
3105645	47735	Sporadic	20 to 29 Years	Mount Pleasant West	M4S	Close Contact	CONFIRMED	2020-12-07	2020-12-13	MALE	RESOLVED	No	No	No	No	No	No
3105646	47736	Outbreak Associated	19 and younger	Birchcliffe-Cliffside	M1N	Outbreaks, Other Settings	CONFIRMED	2020-12-06	2020-12-08	FEMALE	RESOLVED	No	No	No	No	No	No
3105647	47738	Sporadic	20 to 29 Years			No Information	PROBABLE	2020-12-10	2020-12-10	MALE	RESOLVED	No	No	No	No	No	No
3105648	47739	Sporadic	19 and younger	Don Valley Village	M2J	No Information	CONFIRMED	2020-12-06	2020-12-10	FEMALE	RESOLVED	No	No	No	No	No	No
3105649	47740	Sporadic	19 and younger	O'Connor-Parkview	M3C	Household Contact	CONFIRMED	2020-12-07	2020-12-08	MALE	RESOLVED	No	No	No	No	No	No
3105650	47742	Sporadic	60 to 69 Years	Mount Dennis	M6M	Community	CONFIRMED	2020-12-06	2020-12-12	MALE	RESOLVED	No	No	No	No	No	No
3105651	47743	Sporadic	20 to 29 Years	Thistletown-Beaumond Heights	M9V	Household Contact	CONFIRMED	2020-11-30	2020-12-07	FEMALE	RESOLVED	No	No	No	No	No	No
3105652	47744	Sporadic	30 to 39 Years	Mount Olive-Silverstone-Jamestown	M9V	No Information	CONFIRMED	2020-12-03	2020-12-07	MALE	RESOLVED	No	No	No	No	No	No
3105653	47745	Sporadic	19 and younger	Caledonia-Fairbank	M6E	Household Contact	CONFIRMED	2020-12-10	2020-12-13	FEMALE	RESOLVED	No	No	No	No	No	No
3105654	47746	Sporadic	60 to 69 Years	York University Heights	M3J	Community	CONFIRMED	2020-12-04	2020-12-13	MALE	RESOLVED	No	No	No	Yes	No	No
3105655	47747	Sporadic	20 to 29 Years	Pelmo Park-Humberlea	M9M	Community	CONFIRMED	2020-11-28	2020-12-09	FEMALE	RESOLVED	No	No	No	No	No	No
3105656	47748	Sporadic	50 to 59 Years	Bedford Park-Nortown	M5N	Household Contact	CONFIRMED	2020-12-05	2020-12-09	FEMALE	RESOLVED	No	No	No	No	No	No
3105657	47750	Sporadic	60 to 69 Years	Newtonbrook West	M2M	Household Contact	CONFIRMED	2020-12-11	2020-12-12	FEMALE	RESOLVED	No	No	No	No	No	No
3105658	47751	Sporadic	20 to 29 Years	Corso Italia-Davenport	M6H	Close Contact	CONFIRMED	2020-12-08	2020-12-08	MALE	RESOLVED	No	No	No	No	No	No
3105659	47752	Sporadic	19 and younger	Don Valley Village	M2J	Community	CONFIRMED	2020-12-08	2020-12-12	MALE	RESOLVED	No	No	No	No	No	No
3105660	47753	Sporadic	40 to 49 Years	Newtonbrook West	M2M	No Information	CONFIRMED	2020-12-08	2020-12-12	FEMALE	RESOLVED	No	No	No	No	No	No
3105661	47754	Outbreak Associated	19 and younger	Woburn	M1G	Outbreaks, Other Settings	CONFIRMED	2020-12-11	2020-12-13	FEMALE	RESOLVED	No	No	No	No	No	No
3105662	47755	Sporadic	30 to 39 Years	Steeles	M1V	No Information	CONFIRMED	2020-11-30	2020-12-08	FEMALE	RESOLVED	No	No	No	No	No	No
3105663	47756	Sporadic	30 to 39 Years	Steeles	M1W	No Information	CONFIRMED	2020-12-06	2020-12-09	MALE	RESOLVED	No	No	No	No	No	No
3105664	47757	Sporadic	50 to 59 Years	Bathurst Manor	M3H	Community	CONFIRMED	2020-12-06	2020-12-07	MALE	RESOLVED	No	No	No	No	No	No
3105665	47758	Sporadic	60 to 69 Years	Woburn	M1G	Community	CONFIRMED	2020-12-05	2020-12-13	FEMALE	RESOLVED	No	No	No	No	No	No
3105666	47759	Sporadic	60 to 69 Years	Keelesdale-Eglinton West	M6N	No Information	CONFIRMED	2020-12-12	2020-12-13	MALE	RESOLVED	No	No	No	No	No	No
3105667	47760	Sporadic	70 to 79 Years	Milliken	M1V	Community	CONFIRMED	2020-12-02	2020-12-10	FEMALE	RESOLVED	No	No	No	No	No	No
3105668	47761	Outbreak Associated	80 to 89 Years	Steeles	M1W	Outbreaks, Healthcare Institutions	CONFIRMED	2020-12-08	2020-12-11	MALE	FATAL	No	No	No	No	No	No
3105669	47762	Sporadic	30 to 39 Years	Black Creek	M3N	No Information	CONFIRMED	2020-11-27	2020-12-12	FEMALE	RESOLVED	No	No	No	No	No	No
3105670	47763	Sporadic	50 to 59 Years	York University Heights	M3M	Community	CONFIRMED	2020-12-03	2020-12-09	MALE	RESOLVED	No	No	No	Yes	No	No
3105671	47764	Sporadic	20 to 29 Years	York University Heights	M3J	Community	CONFIRMED	2020-12-06	2020-12-15	FEMALE	RESOLVED	No	No	No	No	No	No
3105672	47765	Sporadic	20 to 29 Years	Rouge	M1X	No Information	CONFIRMED	2020-12-07	2020-12-12	MALE	RESOLVED	No	No	No	No	No	No
3105673	47766	Sporadic	40 to 49 Years	Alderwood	M8W	No Information	CONFIRMED	2020-12-03	2020-12-13	MALE	RESOLVED	No	No	No	Yes	No	No
3105674	47767	Sporadic	20 to 29 Years	Malvern	M1B	No Information	CONFIRMED	2020-12-06	2020-12-12	MALE	RESOLVED	No	No	No	No	No	No
3105675	47768	Sporadic	30 to 39 Years	Willowdale East	M2N	Community	CONFIRMED	2020-12-04	2020-12-07	MALE	RESOLVED	No	No	No	No	No	No
3105676	47769	Sporadic	70 to 79 Years	Pelmo Park-Humberlea	M9N	Household Contact	CONFIRMED	2020-12-05	2020-12-12	FEMALE	RESOLVED	No	No	No	No	No	No
3105677	47770	Sporadic	40 to 49 Years	Newtonbrook West	M2R	Community	CONFIRMED	2020-12-08	2020-12-11	MALE	RESOLVED	No	No	No	No	No	No
3105678	47771	Sporadic	40 to 49 Years	Glenfield-Jane Heights	M3N	Household Contact	CONFIRMED	2020-11-30	2020-12-12	FEMALE	RESOLVED	No	No	No	No	No	No
3105679	47772	Sporadic	50 to 59 Years	Etobicoke West Mall	M9C	Close Contact	CONFIRMED	2020-12-04	2020-12-10	MALE	RESOLVED	No	No	No	No	No	No
3105680	47773	Outbreak Associated	19 and younger	Flemingdon Park	M3C	Outbreaks, Other Settings	CONFIRMED	2020-12-03	2020-12-13	MALE	RESOLVED	No	No	No	No	No	No
3105681	47774	Sporadic	60 to 69 Years	Weston-Pellam Park	M6N	Community	CONFIRMED	2020-12-07	2020-12-11	FEMALE	RESOLVED	No	No	No	No	No	No
3105682	47775	Sporadic	19 and younger	Humbermede	M9M	Household Contact	CONFIRMED	2020-12-02	2020-12-08	MALE	RESOLVED	No	No	No	No	No	No
3105683	47776	Sporadic	30 to 39 Years	Oakridge	M1L	No Information	CONFIRMED	2020-12-11	2020-12-12	MALE	RESOLVED	No	No	No	No	No	No
3105684	47777	Sporadic	60 to 69 Years	Clairlea-Birchmount	M1L	No Information	CONFIRMED	2020-12-04	2020-12-09	FEMALE	RESOLVED	No	No	No	No	No	No
3105685	47778	Sporadic	20 to 29 Years	Waterfront Communities-The Island	M5V	No Information	CONFIRMED	2020-12-05	2020-12-10	FEMALE	RESOLVED	No	No	No	No	No	No
3105686	47779	Sporadic	20 to 29 Years	Victoria Village	M4A	Community	CONFIRMED	2020-12-08	2020-12-13	FEMALE	RESOLVED	No	No	No	No	No	No
3105687	47780	Sporadic	19 and younger	Thorncliffe Park	M4H	Household Contact	CONFIRMED	2020-12-05	2020-12-07	MALE	RESOLVED	No	No	No	No	No	No
3105688	47781	Sporadic	50 to 59 Years	Dorset Park	M1P	Community	CONFIRMED	2020-11-25	2020-12-11	MALE	RESOLVED	No	No	No	No	No	No
3105689	47782	Sporadic	40 to 49 Years	Markland Wood	M9C	Household Contact	CONFIRMED	2020-12-02	2020-12-09	FEMALE	RESOLVED	No	No	No	No	No	No
3105690	47783	Outbreak Associated	60 to 69 Years	Regent Park	M5A	Outbreaks, Other Settings	CONFIRMED	2020-12-07	2020-12-09	MALE	RESOLVED	No	No	No	No	No	No
3105691	47784	Sporadic	50 to 59 Years	Westminster-Branson	M2R	No Information	CONFIRMED	2020-12-05	2020-12-13	FEMALE	RESOLVED	No	No	No	No	No	No
3105692	47785	Sporadic	40 to 49 Years	Humbermede	M9M	Community	CONFIRMED	2020-12-06	2020-12-13	FEMALE	RESOLVED	No	No	No	No	No	No
3105693	47786	Sporadic	30 to 39 Years	Westminster-Branson	M2R	Community	CONFIRMED	2020-12-10	2020-12-13	MALE	RESOLVED	No	No	No	No	No	No
3105694	47787	Sporadic	60 to 69 Years	Wexford/Maryvale	M1R	Community	CONFIRMED	2020-12-09	2020-12-13	MALE	RESOLVED	No	No	No	No	No	No
3105695	47788	Sporadic	19 and younger	Englemount-Lawrence	M6B	No Information	CONFIRMED	2020-12-02	2020-12-10	MALE	RESOLVED	No	No	No	No	No	No
3105696	47789	Sporadic	60 to 69 Years	Caledonia-Fairbank	M6E	No Information	CONFIRMED	2020-12-11	2020-12-13	MALE	RESOLVED	No	No	No	No	No	No
3105697	47790	Sporadic	20 to 29 Years	West Hill	M1E	No Information	CONFIRMED	2020-12-06	2020-12-08	MALE	RESOLVED	No	No	No	No	No	No
3105698	47791	Sporadic	40 to 49 Years	Wexford/Maryvale	M1R	Household Contact	CONFIRMED	2020-12-05	2020-12-07	FEMALE	RESOLVED	No	No	No	No	No	No
3105699	47792	Sporadic	30 to 39 Years	West Humber-Clairville	M9W	Community	CONFIRMED	2020-12-01	2020-12-08	MALE	RESOLVED	No	No	No	No	No	No
3105700	47793	Sporadic	30 to 39 Years	West Humber-Clairville	M9W	Community	CONFIRMED	2020-11-29	2020-12-09	FEMALE	RESOLVED	No	No	No	No	No	No
3105701	47794	Sporadic	50 to 59 Years	Church-Yonge Corridor	M5B	Community	CONFIRMED	2020-11-30	2020-12-10	MALE	RESOLVED	No	No	No	No	No	No
3105702	47795	Sporadic	60 to 69 Years	Malvern	M1B	No Information	CONFIRMED	2020-12-03	2020-12-08	MALE	RESOLVED	No	No	No	No	No	No
3105703	47796	Outbreak Associated	19 and younger	Weston	M9N	Outbreaks, Other Settings	CONFIRMED	2020-12-04	2020-12-12	MALE	RESOLVED	No	No	No	No	No	No
3105704	47797	Sporadic	40 to 49 Years	Milliken	M1V	No Information	CONFIRMED	2020-12-04	2020-12-08	FEMALE	RESOLVED	No	No	No	No	No	No
3105705	47798	Sporadic	19 and younger	Bedford Park-Nortown	M5N	Community	CONFIRMED	2020-12-03	2020-12-12	MALE	RESOLVED	No	No	No	No	No	No
3105706	47799	Sporadic	30 to 39 Years	Glenfield-Jane Heights	M3N	No Information	CONFIRMED	2020-11-27	2020-12-12	FEMALE	RESOLVED	No	No	No	No	No	No
3105707	47801	Sporadic	30 to 39 Years	Thorncliffe Park	M4H	Household Contact	CONFIRMED	2020-12-02	2020-12-10	MALE	RESOLVED	No	No	No	No	No	No
3105708	47802	Sporadic	50 to 59 Years	West Hill	M1E	Close Contact	CONFIRMED	2020-12-06	2020-12-08	FEMALE	RESOLVED	No	No	No	No	No	No
3105709	47803	Sporadic	20 to 29 Years	Steeles	M1W	Community	CONFIRMED	2020-12-05	2020-12-11	MALE	RESOLVED	No	No	No	No	No	No
3105710	47804	Sporadic	20 to 29 Years	Dovercourt-Wallace Emerson-Junction	M6G	No Information	CONFIRMED	2020-12-09	2020-12-12	MALE	RESOLVED	No	No	No	No	No	No
3105711	47805	Sporadic	30 to 39 Years	Westminster-Branson	M2R	No Information	CONFIRMED	2020-12-08	2020-12-10	MALE	RESOLVED	No	No	No	No	No	No
3105712	47806	Sporadic	50 to 59 Years	Downsview-Roding-CFB	M3M	No Information	CONFIRMED	2020-12-01	2020-12-07	FEMALE	RESOLVED	No	No	No	No	No	No
3105713	47808	Sporadic	50 to 59 Years	Oakwood Village	M6E	Community	CONFIRMED	2020-12-10	2020-12-13	FEMALE	RESOLVED	No	No	No	No	No	No
3105714	47809	Sporadic	20 to 29 Years	Waterfront Communities-The Island	M5J	No Information	CONFIRMED	2020-12-08	2020-12-09	FEMALE	RESOLVED	No	No	No	No	No	No
3105715	47810	Sporadic	40 to 49 Years	Oakridge	M1L	Community	CONFIRMED	2020-12-09	2020-12-15	FEMALE	RESOLVED	No	No	No	No	No	No
3105716	47811	Sporadic	70 to 79 Years	West Humber-Clairville	M9V	Community	CONFIRMED	2020-12-11	2020-12-13	MALE	FATAL	No	No	No	Yes	No	No
3105717	47812	Sporadic	50 to 59 Years	Downsview-Roding-CFB	M3M	No Information	CONFIRMED	2020-11-30	2020-12-09	FEMALE	RESOLVED	No	No	No	No	No	No
3105718	47813	Outbreak Associated	19 and younger	Flemingdon Park	M3C	Outbreaks, Other Settings	CONFIRMED	2020-12-10	2020-12-11	MALE	RESOLVED	No	No	No	No	No	No
3105719	47814	Sporadic	70 to 79 Years	Rouge	M1B	No Information	CONFIRMED	2020-12-01	2020-12-10	MALE	RESOLVED	No	No	No	No	No	No
3105720	47815	Sporadic	20 to 29 Years	South Parkdale	M6K	Community	CONFIRMED	2020-12-05	2020-12-09	FEMALE	RESOLVED	No	No	No	No	No	No
3105721	47816	Sporadic	50 to 59 Years	Westminster-Branson	M2R	No Information	CONFIRMED	2020-11-24	2020-12-11	MALE	RESOLVED	No	No	No	No	No	No
3105722	47817	Sporadic	50 to 59 Years	Weston	M9N	No Information	CONFIRMED	2020-11-27	2020-12-08	FEMALE	RESOLVED	No	No	No	No	No	No
3105723	47818	Outbreak Associated	90 and older	Steeles	M1W	Outbreaks, Healthcare Institutions	CONFIRMED	2020-12-06	2020-12-09	FEMALE	FATAL	No	No	No	No	No	No
3105724	47819	Sporadic	19 and younger	Humbermede	M9M	No Information	CONFIRMED	2020-12-06	2021-01-19	FEMALE	RESOLVED	No	No	No	No	No	No
3105725	47820	Sporadic	20 to 29 Years	Pelmo Park-Humberlea	M9M	Household Contact	CONFIRMED	2020-12-11	2020-12-13	MALE	RESOLVED	No	No	No	No	No	No
3105726	47821	Sporadic	19 and younger	Tam O'Shanter-Sullivan	M1T	Household Contact	CONFIRMED	2020-12-05	2020-12-11	MALE	RESOLVED	No	No	No	No	No	No
3105727	47822	Sporadic	40 to 49 Years	Downsview-Roding-CFB	M3K	No Information	CONFIRMED	2020-12-04	2020-12-07	FEMALE	RESOLVED	No	No	No	No	No	No
3105728	47824	Sporadic	19 and younger	Kingsview Village-The Westway	M9R	Household Contact	CONFIRMED	2020-12-02	2020-12-10	FEMALE	RESOLVED	No	No	No	No	No	No
3105729	47825	Outbreak Associated	20 to 29 Years	Clairlea-Birchmount	M1L	Outbreaks, Congregate Settings	CONFIRMED	2020-12-09	2020-12-10	MALE	RESOLVED	No	No	No	No	No	No
3105730	47826	Sporadic	60 to 69 Years	Corso Italia-Davenport	M6E	No Information	CONFIRMED	2020-12-06	2020-12-12	MALE	RESOLVED	No	No	No	No	No	No
3105731	47827	Sporadic	30 to 39 Years	Agincourt South-Malvern West	M1S	Household Contact	CONFIRMED	2020-12-03	2020-12-12	FEMALE	RESOLVED	No	No	No	No	No	No
3105732	47828	Sporadic	30 to 39 Years	Islington-City Centre West	M9A	Close Contact	CONFIRMED	2020-12-06	2020-12-08	FEMALE	RESOLVED	No	No	No	No	No	No
3105733	47829	Outbreak Associated	19 and younger	Clanton Park	M3H	Outbreaks, Other Settings	CONFIRMED	2020-11-30	2020-12-09	MALE	RESOLVED	No	No	No	No	No	No
3105734	47830	Sporadic	19 and younger	Little Portugal	M6J	Household Contact	CONFIRMED	2020-12-04	2020-12-11	MALE	RESOLVED	No	No	No	No	No	No
3105735	47831	Sporadic	20 to 29 Years	Waterfront Communities-The Island	M5V	No Information	CONFIRMED	2020-12-08	2020-12-11	MALE	RESOLVED	No	No	No	No	No	No
3105736	47832	Sporadic	30 to 39 Years	West Hill	M1E	Close Contact	CONFIRMED	2020-11-26	2020-12-13	FEMALE	RESOLVED	No	No	No	No	No	No
3105737	47833	Sporadic	30 to 39 Years	Steeles	M1W	No Information	CONFIRMED	2020-12-11	2020-12-13	MALE	RESOLVED	No	No	No	No	No	No
3105738	47834	Sporadic	50 to 59 Years	Tam O'Shanter-Sullivan	M1T	No Information	CONFIRMED	2020-12-07	2020-12-15	FEMALE	RESOLVED	No	No	No	No	No	No
3105739	47835	Sporadic	30 to 39 Years	Malvern	M1B	Close Contact	CONFIRMED	2020-12-07	2020-12-13	MALE	RESOLVED	No	No	No	No	No	No
3105740	47836	Sporadic	20 to 29 Years	Clanton Park	M3H	No Information	CONFIRMED	2020-12-09	2020-12-11	MALE	RESOLVED	No	No	No	No	No	No
3105741	47837	Sporadic	60 to 69 Years	Roncesvalles	M6R	No Information	CONFIRMED	2020-12-09	2020-12-12	MALE	RESOLVED	No	No	No	No	No	No
3105742	47838	Sporadic	80 to 89 Years	Banbury-Don Mills	M3B	Community	CONFIRMED	2020-12-08	2020-12-10	MALE	RESOLVED	No	No	No	No	No	No
3105743	47839	Sporadic	60 to 69 Years	Agincourt North	M1V	Community	CONFIRMED	2020-12-11	2020-12-13	MALE	RESOLVED	No	No	No	Yes	Yes	Yes
3105744	47840	Sporadic	20 to 29 Years	Mount Pleasant West	M4P	Household Contact	CONFIRMED	2020-11-23	2020-12-07	MALE	RESOLVED	No	No	No	No	No	No
3105745	47841	Sporadic	20 to 29 Years	Agincourt South-Malvern West	M1S	No Information	CONFIRMED	2020-12-11	2020-12-13	MALE	RESOLVED	No	No	No	No	No	No
3105746	47842	Sporadic	40 to 49 Years	Taylor-Massey	M4B	Close Contact	CONFIRMED	2020-12-05	2020-12-11	FEMALE	RESOLVED	No	No	No	No	No	No
3105747	47843	Sporadic	50 to 59 Years	Downsview-Roding-CFB	M3K	Household Contact	CONFIRMED	2020-12-03	2020-12-11	MALE	RESOLVED	No	No	No	No	No	No
3105748	47844	Sporadic	30 to 39 Years	O'Connor-Parkview	M3C	No Information	CONFIRMED	2020-12-05	2020-12-11	FEMALE	RESOLVED	No	No	No	No	No	No
3105749	47845	Sporadic	40 to 49 Years	Thistletown-Beaumond Heights	M9V	No Information	CONFIRMED	2020-12-10	2020-12-13	MALE	RESOLVED	No	No	No	No	No	No
3105750	47846	Sporadic	50 to 59 Years	Downsview-Roding-CFB	M3L	No Information	CONFIRMED	2020-12-01	2020-12-03	FEMALE	RESOLVED	No	No	No	No	No	No
3105751	47847	Sporadic	80 to 89 Years	Hillcrest Village	M2H	No Information	CONFIRMED	2020-12-05	2020-12-07	MALE	RESOLVED	No	No	No	No	No	No
3105752	47848	Sporadic	40 to 49 Years	Glenfield-Jane Heights	M3L	No Information	CONFIRMED	2020-11-30	2020-12-02	MALE	RESOLVED	No	No	No	No	No	No
3105753	47849	Outbreak Associated	40 to 49 Years	Scarborough Village	M1J	Outbreaks, Congregate Settings	CONFIRMED	2020-12-06	2020-12-11	FEMALE	RESOLVED	No	No	No	No	No	No
3105754	47850	Outbreak Associated	40 to 49 Years	Kennedy Park	M1K	Outbreaks, Other Settings	CONFIRMED	2020-12-09	2020-12-12	FEMALE	RESOLVED	No	No	No	No	No	No
3105755	47851	Sporadic	20 to 29 Years	West Humber-Clairville	M9W	Close Contact	CONFIRMED	2020-12-05	2020-12-13	MALE	RESOLVED	No	No	No	No	No	No
3105756	47852	Sporadic	50 to 59 Years	Rockcliffe-Smythe	M6N	No Information	CONFIRMED	2020-12-03	2020-12-13	FEMALE	RESOLVED	No	No	No	No	No	No
3105757	47853	Sporadic	50 to 59 Years	Rouge	M1B	No Information	CONFIRMED	2020-12-06	2020-12-09	MALE	RESOLVED	No	No	No	No	No	No
3105758	47854	Sporadic	40 to 49 Years	Clairlea-Birchmount	M1K	No Information	CONFIRMED	2020-12-06	2020-12-11	FEMALE	RESOLVED	No	No	No	No	No	No
3105759	47855	Sporadic	40 to 49 Years	Woburn	M1H	No Information	CONFIRMED	2020-12-08	2020-12-13	MALE	RESOLVED	No	No	No	No	No	No
3105760	47856	Sporadic	80 to 89 Years	Pleasant View	M2J	No Information	CONFIRMED	2020-11-30	2020-12-11	FEMALE	RESOLVED	No	No	No	No	No	No
3105761	47857	Sporadic	19 and younger	Downsview-Roding-CFB	M3M	Close Contact	PROBABLE	2020-12-12	2020-12-12	MALE	RESOLVED	No	No	No	No	No	No
3105762	47858	Sporadic	20 to 29 Years	Eglinton East	M1J	No Information	CONFIRMED	2020-12-05	2020-12-08	FEMALE	RESOLVED	No	No	No	No	No	No
3105763	47859	Sporadic	20 to 29 Years			Community	CONFIRMED	2020-12-05	2020-12-10	MALE	RESOLVED	No	No	No	No	No	No
3105764	47860	Sporadic	30 to 39 Years	Mimico (includes Humber Bay Shores)	M8Z	Community	CONFIRMED	2020-12-02	2020-12-09	FEMALE	RESOLVED	No	No	No	No	No	No
3105765	47861	Sporadic	50 to 59 Years	Glenfield-Jane Heights	M3N	Community	CONFIRMED	2020-12-06	2020-12-11	MALE	RESOLVED	No	No	No	Yes	Yes	Yes
3105766	47862	Outbreak Associated	20 to 29 Years	Mimico (includes Humber Bay Shores)	M8Z	Outbreaks, Congregate Settings	CONFIRMED	2020-12-09	2020-12-10	MALE	RESOLVED	No	No	No	No	No	No
3105767	47863	Sporadic	30 to 39 Years	Glenfield-Jane Heights	M3L	Community	CONFIRMED	2020-11-27	2020-12-09	FEMALE	RESOLVED	No	No	No	No	No	No
3105768	47864	Sporadic	40 to 49 Years	Mount Olive-Silverstone-Jamestown	M9V	Household Contact	CONFIRMED	2020-11-30	2020-12-02	FEMALE	RESOLVED	No	No	No	No	No	No
3105769	47865	Sporadic	30 to 39 Years	West Humber-Clairville	M9V	Community	CONFIRMED	2020-12-12	2020-12-13	MALE	RESOLVED	No	No	No	No	No	No
3105770	47866	Sporadic	30 to 39 Years	Milliken	M1V	Community	CONFIRMED	2020-12-01	2020-12-15	MALE	RESOLVED	No	No	No	No	No	No
3105771	47867	Sporadic	20 to 29 Years	Eringate-Centennial-West Deane	M9C	No Information	CONFIRMED	2020-12-07	2020-12-13	MALE	RESOLVED	No	No	No	No	No	No
3105772	47868	Sporadic	40 to 49 Years	Bedford Park-Nortown	M5N	No Information	CONFIRMED	2020-12-03	2020-12-09	FEMALE	RESOLVED	No	No	No	No	No	No
3105773	47869	Sporadic	50 to 59 Years	Bridle Path-Sunnybrook-York Mills	M2L	No Information	CONFIRMED	2020-12-09	2020-12-10	FEMALE	RESOLVED	No	No	No	No	No	No
3105774	47870	Sporadic	19 and younger	Brookhaven-Amesbury	M6M	Household Contact	CONFIRMED	2020-11-29	2020-12-12	MALE	RESOLVED	No	No	No	No	No	No
3105775	47871	Sporadic	60 to 69 Years	Glenfield-Jane Heights	M3L	No Information	CONFIRMED	2020-12-07	2020-12-11	FEMALE	RESOLVED	No	No	No	No	No	No
3105776	47872	Sporadic	20 to 29 Years	West Hill	M1E	No Information	CONFIRMED	2020-12-10	2020-12-13	MALE	RESOLVED	No	No	No	No	No	No
3105777	47873	Sporadic	20 to 29 Years	Agincourt North	M1S	No Information	CONFIRMED	2020-12-01	2020-12-09	MALE	RESOLVED	No	No	No	No	No	No
3105778	47874	Sporadic	30 to 39 Years	Annex	M5R	No Information	CONFIRMED	2020-12-02	2020-12-07	MALE	RESOLVED	No	No	No	No	No	No
3105779	47875	Sporadic	20 to 29 Years	Milliken	M1V	No Information	CONFIRMED	2020-12-05	2020-12-11	FEMALE	RESOLVED	No	No	No	No	No	No
3105780	47876	Sporadic	50 to 59 Years	Downsview-Roding-CFB	M3L	Community	CONFIRMED	2020-12-04	2020-12-13	FEMALE	RESOLVED	No	No	No	No	No	No
3105781	47877	Outbreak Associated	60 to 69 Years	Dovercourt-Wallace Emerson-Junction	M6H	Outbreaks, Other Settings	CONFIRMED	2020-12-07	2020-12-11	MALE	RESOLVED	No	No	No	No	No	No
3105782	47878	Sporadic	40 to 49 Years	Clairlea-Birchmount	M1L	No Information	CONFIRMED	2020-12-02	2020-12-08	FEMALE	RESOLVED	No	No	No	No	No	No
3105783	47879	Sporadic	19 and younger	Rockcliffe-Smythe	M6N	No Information	CONFIRMED	2020-11-28	2020-12-07	FEMALE	RESOLVED	No	No	No	No	No	No
3105784	47880	Sporadic	40 to 49 Years	Tam O'Shanter-Sullivan	M1T	Household Contact	CONFIRMED	2020-12-02	2020-12-08	MALE	RESOLVED	No	No	No	No	No	No
3105785	47881	Sporadic	70 to 79 Years	Scarborough Village	M1J	Household Contact	CONFIRMED	2020-12-01	2020-12-10	MALE	RESOLVED	No	No	No	Yes	No	No
3105786	47882	Sporadic	90 and older	Yorkdale-Glen Park	M6A	No Information	CONFIRMED	2020-12-07	2020-12-10	FEMALE	RESOLVED	No	No	No	Yes	No	No
3105787	47883	Sporadic	40 to 49 Years	Scarborough Village	M1J	Community	CONFIRMED	2020-12-05	2020-12-09	FEMALE	RESOLVED	No	No	No	No	No	No
3105788	47884	Outbreak Associated	40 to 49 Years	Clairlea-Birchmount	M1L	Outbreaks, Congregate Settings	CONFIRMED	2020-12-09	2020-12-10	MALE	RESOLVED	No	No	No	No	No	No
3105789	47885	Sporadic	50 to 59 Years		M8Z	Household Contact	CONFIRMED	2020-12-10	2020-12-12	FEMALE	RESOLVED	No	No	No	No	No	No
3105790	47886	Outbreak Associated	20 to 29 Years	Westminster-Branson	M2R	Outbreaks, Other Settings	CONFIRMED	2020-12-03	2020-12-08	MALE	RESOLVED	No	No	No	No	No	No
3105791	47887	Sporadic	40 to 49 Years	Mount Olive-Silverstone-Jamestown	M9V	Community	CONFIRMED	2020-12-10	2020-12-12	MALE	RESOLVED	No	No	No	No	No	No
3105792	47888	Sporadic	30 to 39 Years	Thorncliffe Park	M4H	Community	CONFIRMED	2020-11-29	2020-12-08	FEMALE	RESOLVED	No	No	No	No	No	No
3105793	47889	Sporadic	30 to 39 Years	Englemount-Lawrence	M6B	No Information	CONFIRMED	2020-12-04	2020-12-09	MALE	RESOLVED	No	No	No	No	No	No
3105794	47890	Sporadic	30 to 39 Years	Taylor-Massey	M4C	Household Contact	CONFIRMED	2020-12-09	2020-12-13	FEMALE	RESOLVED	No	No	No	No	No	No
3105795	47891	Sporadic	50 to 59 Years	Beechborough-Greenbrook	M6M	No Information	CONFIRMED	2020-12-03	2020-12-07	FEMALE	RESOLVED	No	No	No	No	No	No
3105796	47892	Sporadic	19 and younger	Lansing-Westgate	M3H	Community	CONFIRMED	2020-12-08	2020-12-11	MALE	RESOLVED	No	No	No	No	No	No
3105797	47893	Sporadic	19 and younger	Mount Pleasant West	M4S	Household Contact	CONFIRMED	2020-11-25	2020-12-07	FEMALE	RESOLVED	No	No	No	No	No	No
3105798	47894	Sporadic	30 to 39 Years	Weston	M9N	No Information	CONFIRMED	2020-11-23	2020-12-10	FEMALE	RESOLVED	No	No	No	No	No	No
3105799	47895	Outbreak Associated	50 to 59 Years	Regent Park	M5A	Outbreaks, Congregate Settings	CONFIRMED	2020-11-28	2020-12-07	MALE	RESOLVED	No	No	No	No	No	No
3105800	47896	Outbreak Associated	60 to 69 Years	Annex	M5R	Outbreaks, Healthcare Institutions	CONFIRMED	2020-12-08	2020-12-09	MALE	RESOLVED	No	No	No	Yes	No	No
3105801	47897	Sporadic	19 and younger	Mount Pleasant East	M4S	No Information	PROBABLE	2020-12-13	2020-12-13	MALE	RESOLVED	No	No	No	No	No	No
3105802	47898	Outbreak Associated	19 and younger	Wexford/Maryvale	M1R	Outbreaks, Other Settings	CONFIRMED	2020-12-08	2020-12-11	MALE	RESOLVED	No	No	No	No	No	No
3105803	47899	Sporadic	50 to 59 Years	L'Amoreaux	M1T	No Information	CONFIRMED	2020-12-08	2020-12-11	FEMALE	RESOLVED	No	No	No	No	No	No
3105804	47900	Sporadic	30 to 39 Years	Woburn	M1G	Household Contact	CONFIRMED	2020-12-04	2020-12-07	MALE	RESOLVED	No	No	No	No	No	No
3105805	47901	Sporadic	30 to 39 Years	Mount Dennis	M6M	No Information	CONFIRMED	2020-11-26	2020-12-04	UNKNOWN	RESOLVED	No	No	No	No	No	No
3105806	47902	Sporadic	40 to 49 Years	York University Heights	M3J	Community	CONFIRMED	2020-12-06	2020-12-08	MALE	RESOLVED	No	No	No	No	No	No
3105807	47903	Sporadic	60 to 69 Years	Markland Wood	M9C	No Information	CONFIRMED	2020-12-03	2020-12-09	FEMALE	RESOLVED	No	No	No	No	No	No
3105808	47904	Outbreak Associated	40 to 49 Years	Downsview-Roding-CFB	M3M	Outbreaks, Other Settings	CONFIRMED	2020-12-08	2020-12-11	FEMALE	RESOLVED	No	No	No	No	No	No
3105809	47905	Sporadic	40 to 49 Years	Willowdale East	M2N	No Information	CONFIRMED	2020-11-27	2020-12-08	MALE	RESOLVED	No	No	No	No	No	No
3105810	47906	Sporadic	40 to 49 Years	Glenfield-Jane Heights	M3N	No Information	CONFIRMED	2020-12-02	2020-12-12	MALE	RESOLVED	No	No	No	No	No	No
3105811	47907	Sporadic	50 to 59 Years	Glenfield-Jane Heights	M3N	Community	CONFIRMED	2020-11-13	2020-12-09	MALE	RESOLVED	No	No	No	No	No	No
3105812	47908	Sporadic	20 to 29 Years	Black Creek	M3N	No Information	CONFIRMED	2020-11-27	2020-12-09	MALE	RESOLVED	No	No	No	No	No	No
3105813	47909	Sporadic	40 to 49 Years	L'Amoreaux	M1W	Community	CONFIRMED	2020-12-05	2020-12-15	FEMALE	RESOLVED	No	No	No	No	No	No
3105814	47910	Sporadic	50 to 59 Years	Don Valley Village	M2J	No Information	CONFIRMED	2020-12-09	2020-12-10	FEMALE	RESOLVED	No	No	No	No	No	No
3105815	47911	Sporadic	20 to 29 Years	Eglinton East	M1K	Community	CONFIRMED	2020-12-08	2020-12-09	MALE	RESOLVED	No	No	No	No	No	No
3105816	47912	Outbreak Associated	20 to 29 Years	Woburn	M1H	Outbreaks, Healthcare Institutions	CONFIRMED	2020-12-05	2020-12-09	FEMALE	RESOLVED	No	No	No	No	No	No
3105817	47913	Sporadic	20 to 29 Years	West Humber-Clairville	M9V	Outbreaks, Other Settings	CONFIRMED	2020-12-11	2020-12-13	MALE	RESOLVED	No	No	No	No	No	No
3105818	47914	Sporadic	19 and younger	Niagara	M5V	Household Contact	CONFIRMED	2020-12-10	2020-12-11	MALE	RESOLVED	No	No	No	No	No	No
3105819	47915	Sporadic	50 to 59 Years	Bendale	M1K	No Information	CONFIRMED	2020-12-08	2020-12-09	FEMALE	RESOLVED	No	No	No	No	No	No
3105820	47916	Sporadic	50 to 59 Years	Bedford Park-Nortown	M5M	No Information	CONFIRMED	2020-12-06	2020-12-07	FEMALE	RESOLVED	No	No	No	No	No	No
3105821	47917	Sporadic	30 to 39 Years	Woburn	M1G	No Information	CONFIRMED	2020-12-05	2020-12-10	MALE	RESOLVED	No	No	No	No	No	No
3105822	47918	Sporadic	19 and younger	Bathurst Manor	M3H	Household Contact	CONFIRMED	2020-12-09	2020-12-11	FEMALE	RESOLVED	No	No	No	No	No	No
3105823	47919	Sporadic	60 to 69 Years	Westminster-Branson	M2R	Community	CONFIRMED	2020-12-01	2020-12-09	MALE	RESOLVED	No	No	No	No	No	No
3105824	47920	Sporadic	20 to 29 Years	West Humber-Clairville	M9V	Community	CONFIRMED	2020-12-08	2020-12-10	MALE	RESOLVED	No	No	No	No	No	No
3105825	47921	Sporadic	50 to 59 Years	Clanton Park	M3H	Household Contact	CONFIRMED	2020-12-08	2020-12-13	MALE	RESOLVED	No	No	No	No	No	No
3105826	47922	Sporadic	60 to 69 Years	Thistletown-Beaumond Heights	M9V	Household Contact	CONFIRMED	2020-12-03	2020-12-07	MALE	RESOLVED	No	No	No	No	No	No
3105827	47923	Sporadic	70 to 79 Years	Steeles	M1W	Household Contact	CONFIRMED	2020-12-04	2020-12-07	FEMALE	RESOLVED	No	No	No	No	No	No
3105828	47924	Sporadic	19 and younger	Islington-City Centre West	M9A	Household Contact	CONFIRMED	2020-12-07	2020-12-13	MALE	RESOLVED	No	No	No	No	No	No
3105829	47925	Sporadic	40 to 49 Years	Victoria Village	M4A	No Information	CONFIRMED	2020-12-10	2020-12-12	MALE	RESOLVED	No	No	No	No	No	No
3105830	47926	Outbreak Associated	60 to 69 Years	Willowridge-Martingrove-Richview	M9R	Outbreaks, Healthcare Institutions	CONFIRMED	2020-12-06	2020-12-08	FEMALE	RESOLVED	No	No	No	No	No	No
3105831	47927	Sporadic	20 to 29 Years	Danforth-East York	M4J	Community	CONFIRMED	2020-12-05	2020-12-08	MALE	RESOLVED	No	No	No	No	No	No
3105832	47928	Sporadic	20 to 29 Years	Don Valley Village	M2J	No Information	CONFIRMED	2020-12-08	2020-12-12	FEMALE	RESOLVED	No	No	No	No	No	No
3105833	47929	Sporadic	20 to 29 Years	Rouge	M1B	No Information	CONFIRMED	2020-12-09	2020-12-12	MALE	RESOLVED	No	No	No	No	No	No
3105834	47930	Sporadic	20 to 29 Years	Woburn	M1H	No Information	CONFIRMED	2020-12-11	2020-12-13	FEMALE	RESOLVED	No	No	No	No	No	No
3105835	47931	Sporadic	20 to 29 Years	Englemount-Lawrence	M6A	No Information	CONFIRMED	2020-12-01	2020-12-07	FEMALE	RESOLVED	No	No	No	Yes	No	No
3105836	47932	Sporadic	50 to 59 Years	Humewood-Cedarvale	M6C	Community	CONFIRMED	2020-12-08	2020-12-15	FEMALE	RESOLVED	No	No	No	No	No	No
3105837	47933	Sporadic	19 and younger	Malvern	M1B	No Information	CONFIRMED	2020-12-11	2020-12-13	MALE	RESOLVED	No	No	No	No	No	No
3105838	47934	Sporadic	60 to 69 Years	Yorkdale-Glen Park	M6A	Community	CONFIRMED	2020-12-10	2020-12-12	FEMALE	RESOLVED	No	No	No	No	No	No
3105839	47935	Sporadic	40 to 49 Years	Weston	M9N	Community	CONFIRMED	2020-12-08	2020-12-15	FEMALE	RESOLVED	No	No	No	No	No	No
3105840	47936	Sporadic	40 to 49 Years	Steeles	M1W	Community	CONFIRMED	2020-12-10	2020-12-11	FEMALE	RESOLVED	No	No	No	No	No	No
3105841	47937	Sporadic	40 to 49 Years	Downsview-Roding-CFB	M3K	No Information	CONFIRMED	2020-12-05	2020-12-09	MALE	RESOLVED	No	No	No	No	No	No
3105842	47938	Outbreak Associated	60 to 69 Years	West Humber-Clairville	M9V	Outbreaks, Healthcare Institutions	CONFIRMED	2020-12-06	2020-12-09	FEMALE	RESOLVED	No	No	No	No	No	No
3105843	47939	Sporadic	60 to 69 Years	Clairlea-Birchmount	M1L	No Information	CONFIRMED	2020-11-26	2020-12-08	FEMALE	RESOLVED	No	No	No	No	No	No
3105844	47940	Sporadic	50 to 59 Years	Islington-City Centre West	M9A	Community	CONFIRMED	2020-12-08	2020-12-12	MALE	RESOLVED	No	No	No	No	No	No
3105845	47941	Sporadic	50 to 59 Years	Agincourt South-Malvern West	M1S	Household Contact	CONFIRMED	2020-12-07	2020-12-10	FEMALE	RESOLVED	No	No	No	No	No	No
3105846	47942	Sporadic	30 to 39 Years	Downsview-Roding-CFB	M3M	No Information	CONFIRMED	2020-12-01	2020-12-07	FEMALE	RESOLVED	No	No	No	No	No	No
3105847	47943	Sporadic	60 to 69 Years	Dorset Park	M1P	No Information	CONFIRMED	2020-12-04	2020-12-11	MALE	RESOLVED	No	No	No	No	No	No
3105848	47944	Outbreak Associated	90 and older	Forest Hill North	M5N	Outbreaks, Healthcare Institutions	CONFIRMED	2020-12-07	2020-12-09	MALE	RESOLVED	No	No	No	No	No	No
3105849	47945	Sporadic	30 to 39 Years	Highland Creek	M1C	No Information	CONFIRMED	2020-12-09	2020-12-13	FEMALE	RESOLVED	No	No	No	No	No	No
3105850	47946	Sporadic	19 and younger	Black Creek	M3N	No Information	CONFIRMED	2020-11-19	2020-12-07	MALE	RESOLVED	No	No	No	No	No	No
3105851	47948	Sporadic	20 to 29 Years	Bedford Park-Nortown	M5M	No Information	CONFIRMED	2020-12-03	2020-12-12	MALE	RESOLVED	No	No	No	No	No	No
3105852	47949	Sporadic	30 to 39 Years	Thorncliffe Park	M4H	No Information	CONFIRMED	2020-12-07	2020-12-08	MALE	RESOLVED	No	No	No	No	No	No
3105853	47950	Sporadic	19 and younger	Morningside	M1G	Household Contact	CONFIRMED	2020-12-10	2020-12-11	FEMALE	RESOLVED	No	No	No	No	No	No
3105854	47952	Sporadic	20 to 29 Years	Cliffcrest	M1M	No Information	CONFIRMED	2020-12-07	2020-12-12	MALE	RESOLVED	No	No	No	No	No	No
3105855	47953	Sporadic	40 to 49 Years	Oakridge	M1L	No Information	CONFIRMED	2020-12-06	2020-12-07	MALE	RESOLVED	No	No	No	No	No	No
3105856	47954	Sporadic	60 to 69 Years	Humbermede	M9M	No Information	CONFIRMED	2020-12-12	2020-12-13	MALE	RESOLVED	No	No	No	Yes	Yes	Yes
3105857	47955	Sporadic	20 to 29 Years	Woburn	M1G	No Information	CONFIRMED	2020-12-03	2020-12-07	MALE	RESOLVED	No	No	No	No	No	No
3105858	47956	Sporadic	30 to 39 Years	Weston	M9N	No Information	CONFIRMED	2020-12-09	2020-12-11	MALE	RESOLVED	No	No	No	No	No	No
3105859	47957	Sporadic	30 to 39 Years	North St. James Town	M4X	Community	CONFIRMED	2020-12-08	2020-12-12	FEMALE	RESOLVED	No	No	No	No	No	No
3105860	47958	Sporadic	19 and younger	Bendale	M1P	Household Contact	CONFIRMED	2020-12-02	2020-12-10	MALE	RESOLVED	No	No	No	No	No	No
3105861	47959	Sporadic	40 to 49 Years	Rustic	M6L	No Information	CONFIRMED	2020-12-03	2020-12-13	FEMALE	RESOLVED	No	No	No	No	No	No
3105862	47960	Sporadic	40 to 49 Years	Alderwood	M8W	Household Contact	CONFIRMED	2020-12-08	2020-12-12	FEMALE	RESOLVED	No	No	No	No	No	No
3105863	47961	Sporadic	40 to 49 Years	Dorset Park	M1P	No Information	CONFIRMED	2020-11-28	2020-12-09	FEMALE	RESOLVED	No	No	No	No	No	No
3105864	47962	Sporadic	20 to 29 Years	Waterfront Communities-The Island	M5A	No Information	CONFIRMED	2020-12-11	2020-12-12	FEMALE	RESOLVED	No	No	No	No	No	No
3105865	47963	Sporadic	50 to 59 Years	Centennial Scarborough	M1C	Close Contact	CONFIRMED	2020-12-04	2020-12-07	MALE	RESOLVED	No	No	No	Yes	No	No
3105866	47964	Sporadic	20 to 29 Years	Long Branch	M8W	No Information	CONFIRMED	2020-12-08	2020-12-12	FEMALE	RESOLVED	No	No	No	No	No	No
3105867	47965	Sporadic	50 to 59 Years	Scarborough Village	M1J	No Information	CONFIRMED	2020-12-08	2020-12-10	FEMALE	RESOLVED	No	No	No	No	No	No
3105868	47966	Sporadic	19 and younger	Mount Olive-Silverstone-Jamestown	M9V	No Information	CONFIRMED	2020-12-01	2020-12-10	MALE	RESOLVED	No	No	No	No	No	No
3105869	47967	Sporadic	60 to 69 Years	Steeles	M1V	Household Contact	CONFIRMED	2020-12-06	2020-12-11	MALE	RESOLVED	No	No	No	No	No	No
3105870	47968	Sporadic	30 to 39 Years	Victoria Village	M4A	No Information	CONFIRMED	2020-12-06	2020-12-12	FEMALE	RESOLVED	No	No	No	No	No	No
3105871	47969	Sporadic	20 to 29 Years	Palmerston-Little Italy	M6G	No Information	CONFIRMED	2020-12-06	2020-12-11	MALE	RESOLVED	No	No	No	No	No	No
3105872	47970	Sporadic	20 to 29 Years	Mount Olive-Silverstone-Jamestown	M9V	No Information	CONFIRMED	2020-12-10	2020-12-13	FEMALE	RESOLVED	No	No	No	No	No	No
3105873	47971	Sporadic	50 to 59 Years	L'Amoreaux	M1W	Community	CONFIRMED	2020-12-09	2020-12-13	MALE	RESOLVED	No	No	No	No	No	No
3105874	47972	Sporadic	50 to 59 Years	Rockcliffe-Smythe	M6N	No Information	CONFIRMED	2020-12-02	2020-12-11	MALE	RESOLVED	No	No	No	No	No	No
3105875	47973	Outbreak Associated	50 to 59 Years	Thistletown-Beaumond Heights	M9V	Outbreaks, Healthcare Institutions	CONFIRMED	2020-12-02	2020-12-07	MALE	RESOLVED	No	No	No	No	No	No
3105876	47974	Sporadic	19 and younger	Rouge	M1B	No Information	CONFIRMED	2020-12-06	2020-12-08	MALE	RESOLVED	No	No	No	No	No	No
3105877	47975	Sporadic	30 to 39 Years	Mount Pleasant West	M4P	Household Contact	CONFIRMED	2020-12-01	2020-12-09	FEMALE	RESOLVED	No	No	No	No	No	No
3105878	47976	Outbreak Associated	70 to 79 Years	Princess-Rosethorn	M9B	Outbreaks, Congregate Settings	CONFIRMED	2020-12-10	2020-12-12	MALE	RESOLVED	No	No	No	No	No	No
3105879	47977	Outbreak Associated	50 to 59 Years	West Humber-Clairville	M9V	Outbreaks, Other Settings	CONFIRMED	2020-12-06	2020-12-13	MALE	RESOLVED	No	No	No	No	No	No
3105880	47978	Sporadic	50 to 59 Years	Westminster-Branson	M2R	No Information	CONFIRMED	2020-11-30	2020-12-02	MALE	RESOLVED	No	No	No	No	No	No
3105881	47979	Sporadic	20 to 29 Years	Woburn	M1G	Community	CONFIRMED	2020-12-09	2020-12-15	MALE	RESOLVED	No	No	No	No	No	No
3105882	47980	Sporadic	20 to 29 Years	Maple Leaf	M6L	No Information	CONFIRMED	2020-11-24	2020-12-13	FEMALE	RESOLVED	No	No	No	No	No	No
3105883	47981	Sporadic	40 to 49 Years	Trinity-Bellwoods	M6J	No Information	CONFIRMED	2020-12-05	2020-12-07	MALE	RESOLVED	No	No	No	No	No	No
3105884	47982	Outbreak Associated	30 to 39 Years	Mount Dennis	M6M	Outbreaks, Other Settings	CONFIRMED	2020-12-03	2020-12-13	MALE	RESOLVED	No	No	No	No	No	No
3105885	47983	Sporadic	30 to 39 Years	Oakridge	M1L	No Information	CONFIRMED	2020-12-08	2020-12-08	FEMALE	RESOLVED	No	No	No	No	No	No
3105886	47984	Outbreak Associated	90 and older	Steeles	M1W	Outbreaks, Healthcare Institutions	CONFIRMED	2020-12-08	2020-12-11	MALE	FATAL	No	No	No	No	No	No
3105887	47985	Sporadic	50 to 59 Years	Steeles	M1W	No Information	CONFIRMED	2020-12-06	2020-12-11	FEMALE	RESOLVED	No	No	No	No	No	No
3105888	47986	Sporadic	30 to 39 Years	South Parkdale	M6K	Community	CONFIRMED	2020-12-04	2020-12-06	MALE	RESOLVED	No	No	No	No	No	No
3105889	47987	Sporadic	30 to 39 Years	Mount Olive-Silverstone-Jamestown	M9V	No Information	CONFIRMED	2020-12-06	2020-12-10	FEMALE	RESOLVED	No	No	No	No	No	No
3105890	47988	Outbreak Associated	70 to 79 Years	Bay Street Corridor	M5G	Outbreaks, Healthcare Institutions	CONFIRMED	2020-12-07	2020-12-12	MALE	RESOLVED	No	No	No	No	No	No
3105891	47989	Sporadic	40 to 49 Years	Mount Olive-Silverstone-Jamestown	M9V	Household Contact	CONFIRMED	2020-12-02	2020-12-11	FEMALE	RESOLVED	No	No	No	No	No	No
3105892	47990	Sporadic	20 to 29 Years	York University Heights	M3J	No Information	CONFIRMED	2020-12-01	2020-12-03	FEMALE	RESOLVED	No	No	No	No	No	No
3105893	47991	Sporadic	20 to 29 Years	Weston-Pellam Park	M6N	Community	CONFIRMED	2020-12-07	2020-12-09	MALE	RESOLVED	No	No	No	No	No	No
3105894	47992	Sporadic	20 to 29 Years	Thorncliffe Park	M4H	Community	CONFIRMED	2020-12-12	2020-12-13	MALE	RESOLVED	No	No	No	No	No	No
3105895	47993	Sporadic	19 and younger	Etobicoke West Mall	M9C	Household Contact	CONFIRMED	2020-12-01	2020-12-10	FEMALE	RESOLVED	No	No	No	No	No	No
3105896	47994	Outbreak Associated	50 to 59 Years	Englemount-Lawrence	M6A	Outbreaks, Other Settings	CONFIRMED	2020-12-09	2020-12-11	MALE	RESOLVED	No	No	No	No	No	No
3105897	47995	Sporadic	30 to 39 Years	Rexdale-Kipling	M9W	No Information	CONFIRMED	2020-12-13	2020-12-13	MALE	RESOLVED	No	No	No	No	No	No
3105898	47996	Outbreak Associated	80 to 89 Years	South Parkdale	M6K	Outbreaks, Healthcare Institutions	CONFIRMED	2020-12-01	2020-12-08	MALE	RESOLVED	No	No	No	No	No	No
3105899	47997	Sporadic	19 and younger	Henry Farm	M2J	Close Contact	CONFIRMED	2020-12-08	2020-12-10	FEMALE	RESOLVED	No	No	No	No	No	No
3105900	47998	Sporadic	40 to 49 Years	Wexford/Maryvale	M1R	No Information	CONFIRMED	2020-12-07	2020-12-09	MALE	RESOLVED	No	No	No	No	No	No
3105901	47999	Sporadic	20 to 29 Years	West Hill	M1E	No Information	CONFIRMED	2020-12-06	2020-12-10	FEMALE	RESOLVED	No	No	No	No	No	No
3105902	48000	Sporadic	50 to 59 Years	York University Heights	M3M	No Information	CONFIRMED	2020-12-02	2020-12-11	MALE	RESOLVED	No	No	No	No	No	No
3105903	48001	Outbreak Associated	90 and older	Steeles	M1W	Outbreaks, Healthcare Institutions	CONFIRMED	2020-12-08	2020-12-11	FEMALE	FATAL	No	No	No	Yes	No	No
3105904	48002	Sporadic	20 to 29 Years	York University Heights	M3J	Community	CONFIRMED	2020-12-04	2020-12-10	MALE	RESOLVED	No	No	No	No	No	No
3105905	48003	Sporadic	30 to 39 Years	Humbermede	M9M	Close Contact	CONFIRMED	2020-12-03	2020-12-11	FEMALE	RESOLVED	No	No	No	No	No	No
3105906	48004	Outbreak Associated	90 and older	Forest Hill North	M5N	Outbreaks, Healthcare Institutions	CONFIRMED	2020-12-07	2020-12-09	FEMALE	RESOLVED	No	No	No	Yes	No	No
3105907	48005	Sporadic	80 to 89 Years	South Parkdale	M6K	No Information	CONFIRMED	2020-12-11	2020-12-13	MALE	RESOLVED	No	No	No	Yes	No	No
3105908	48006	Sporadic	19 and younger	Rouge	M1B	Household Contact	CONFIRMED	2020-12-05	2020-12-09	FEMALE	RESOLVED	No	No	No	No	No	No
3105909	48007	Sporadic	50 to 59 Years	Trinity-Bellwoods	M6J	No Information	CONFIRMED	2020-12-07	2020-12-11	FEMALE	RESOLVED	No	No	No	No	No	No
3105910	48008	Outbreak Associated	19 and younger	Bedford Park-Nortown	M5N	Outbreaks, Other Settings	CONFIRMED	2020-12-10	2020-12-11	FEMALE	RESOLVED	No	No	No	No	No	No
3105911	48009	Sporadic	19 and younger	South Riverdale	M4M	No Information	PROBABLE	2020-12-13	2020-12-13	FEMALE	RESOLVED	No	No	No	No	No	No
3105912	48010	Sporadic	30 to 39 Years	Weston	M9N	Household Contact	CONFIRMED	2020-11-30	2020-12-03	MALE	RESOLVED	No	No	No	No	No	No
3105913	48011	Sporadic	40 to 49 Years	Humbermede	M9M	No Information	CONFIRMED	2020-12-08	2020-12-10	FEMALE	RESOLVED	No	No	No	No	No	No
3105914	48012	Sporadic	80 to 89 Years	Mount Olive-Silverstone-Jamestown	M9V	No Information	CONFIRMED	2020-12-09	2020-12-10	FEMALE	FATAL	No	No	No	Yes	No	No
3105915	48013	Sporadic	19 and younger	Glenfield-Jane Heights	M3N	Household Contact	CONFIRMED	2020-11-25	2020-12-11	MALE	RESOLVED	No	No	No	No	No	No
3105916	48014	Sporadic	30 to 39 Years	Bathurst Manor	M3H	No Information	CONFIRMED	2020-11-27	2020-12-08	MALE	RESOLVED	No	No	No	No	No	No
3105917	48015	Sporadic	50 to 59 Years	Black Creek	M3N	No Information	CONFIRMED	2020-12-01	2020-12-09	FEMALE	RESOLVED	No	No	No	No	No	No
3105918	48016	Sporadic	19 and younger	Woburn	M1H	Close Contact	CONFIRMED	2020-12-09	2020-12-11	FEMALE	RESOLVED	No	No	No	No	No	No
3105919	48017	Sporadic	20 to 29 Years	Flemingdon Park	M3C	No Information	CONFIRMED	2020-12-05	2020-12-07	MALE	RESOLVED	No	No	No	No	No	No
3105920	48018	Sporadic	50 to 59 Years	Old East York	M4C	No Information	CONFIRMED	2020-12-11	2020-12-13	FEMALE	RESOLVED	No	No	No	No	No	No
3105921	48019	Sporadic	40 to 49 Years	Rouge	M1X	Community	CONFIRMED	2020-12-12	2020-12-13	MALE	RESOLVED	No	No	No	No	No	No
3105922	48020	Outbreak Associated	30 to 39 Years	Milliken	M1V	Outbreaks, Healthcare Institutions	CONFIRMED	2020-12-03	2020-12-06	FEMALE	RESOLVED	No	No	No	No	No	No
3105923	48021	Sporadic	30 to 39 Years	Weston	M9N	Community	CONFIRMED	2020-12-07	2020-12-10	MALE	RESOLVED	No	No	No	No	No	No
3105924	48022	Outbreak Associated	90 and older	Steeles	M1W	Outbreaks, Healthcare Institutions	CONFIRMED	2020-12-08	2020-12-11	MALE	FATAL	No	No	No	Yes	No	No
3105925	48023	Sporadic	30 to 39 Years	Glenfield-Jane Heights	M3L	Close Contact	PROBABLE	2020-12-13	2020-12-13	MALE	RESOLVED	No	No	No	No	No	No
3105926	48024	Sporadic	30 to 39 Years	Junction Area	M6P	No Information	CONFIRMED	2020-12-03	2020-12-07	MALE	RESOLVED	No	No	No	No	No	No
3105927	48025	Sporadic	30 to 39 Years	Waterfront Communities-The Island	M5E	No Information	CONFIRMED	2020-12-05	2020-12-07	MALE	RESOLVED	No	No	No	No	No	No
3105928	48026	Sporadic	90 and older	Danforth-East York	M4J	No Information	CONFIRMED	2020-12-11	2020-12-13	MALE	FATAL	No	No	No	Yes	No	No
3105929	48027	Sporadic	30 to 39 Years	Hillcrest Village	M2H	No Information	CONFIRMED	2020-12-10	2020-12-12	MALE	RESOLVED	No	No	No	No	No	No
3105930	48028	Sporadic	40 to 49 Years	O'Connor-Parkview	M4B	Close Contact	CONFIRMED	2020-12-07	2020-12-10	FEMALE	RESOLVED	No	No	No	No	No	No
3105931	48029	Sporadic	80 to 89 Years	Malvern	M1B	Community	CONFIRMED	2020-12-01	2020-12-10	FEMALE	RESOLVED	No	No	No	Yes	No	No
3105932	48030	Outbreak Associated	20 to 29 Years	Pelmo Park-Humberlea	M9M	Outbreaks, Healthcare Institutions	CONFIRMED	2020-12-08	2020-12-13	FEMALE	RESOLVED	No	No	No	No	No	No
3105933	48031	Sporadic	40 to 49 Years	West Humber-Clairville	M9V	Outbreaks, Other Settings	CONFIRMED	2020-12-01	2020-12-08	MALE	RESOLVED	No	No	No	No	No	No
3105934	48032	Sporadic	30 to 39 Years	Oakridge	M1L	No Information	CONFIRMED	2020-12-06	2020-12-10	MALE	RESOLVED	No	No	No	No	No	No
3105935	48033	Sporadic	20 to 29 Years	North St. James Town	M4X	No Information	CONFIRMED	2020-12-09	2020-12-12	MALE	RESOLVED	No	No	No	No	No	No
3105936	48034	Sporadic	30 to 39 Years	Oakridge	M1L	No Information	CONFIRMED	2020-12-06	2020-12-10	FEMALE	RESOLVED	No	No	No	No	No	No
3105937	48035	Sporadic	19 and younger	Agincourt North	M1S	Household Contact	CONFIRMED	2020-11-27	2020-12-10	FEMALE	RESOLVED	No	No	No	No	No	No
3105938	48036	Sporadic	20 to 29 Years	Maple Leaf	M6L	No Information	CONFIRMED	2020-12-01	2020-12-09	FEMALE	RESOLVED	No	No	No	No	No	No
3105939	48037	Sporadic	50 to 59 Years	Bayview Village	M2K	Household Contact	CONFIRMED	2020-12-02	2020-12-05	MALE	RESOLVED	No	No	No	No	No	No
3105940	48038	Outbreak Associated	90 and older	Wexford/Maryvale	M1R	Outbreaks, Healthcare Institutions	CONFIRMED	2020-12-11	2020-12-12	FEMALE	RESOLVED	No	No	No	Yes	No	No
3105941	48039	Outbreak Associated	30 to 39 Years	Mimico (includes Humber Bay Shores)	M8Z	Outbreaks, Congregate Settings	CONFIRMED	2020-12-09	2020-12-10	MALE	RESOLVED	No	No	No	No	No	No
3105942	48040	Sporadic	20 to 29 Years	Moss Park	M5A	No Information	CONFIRMED	2020-12-07	2020-12-10	FEMALE	RESOLVED	No	No	No	No	No	No
3105943	48041	Sporadic	19 and younger	Flemingdon Park	M3C	Household Contact	CONFIRMED	2020-12-10	2020-12-12	MALE	RESOLVED	No	No	No	No	No	No
3105944	48042	Sporadic	19 and younger			Community	CONFIRMED	2020-12-04	2020-12-08	MALE	RESOLVED	No	No	No	No	No	No
3105945	48043	Sporadic	19 and younger	Dovercourt-Wallace Emerson-Junction	M6H	Household Contact	CONFIRMED	2020-12-06	2020-12-08	FEMALE	RESOLVED	No	No	No	No	No	No
3105946	48044	Sporadic	40 to 49 Years	Humbermede	M9M	No Information	CONFIRMED	2020-12-01	2020-12-08	MALE	RESOLVED	No	No	No	No	No	No
3105947	48045	Sporadic	20 to 29 Years	Morningside	M1E	Close Contact	CONFIRMED	2020-12-07	2020-12-09	MALE	RESOLVED	No	No	No	No	No	No
3105948	48046	Outbreak Associated	40 to 49 Years	Brookhaven-Amesbury	M6M	Outbreaks, Healthcare Institutions	CONFIRMED	2020-12-05	2020-12-08	FEMALE	RESOLVED	No	No	No	No	No	No
3105949	48047	Sporadic	20 to 29 Years	York University Heights	M3J	No Information	CONFIRMED	2020-12-10	2020-12-11	FEMALE	RESOLVED	No	No	No	No	No	No
3105950	48048	Sporadic	60 to 69 Years	Steeles	M1V	Household Contact	CONFIRMED	2020-12-09	2020-12-11	MALE	RESOLVED	No	No	No	No	No	No
3105951	48049	Sporadic	30 to 39 Years	Steeles	M1W	Household Contact	CONFIRMED	2020-12-09	2020-12-12	FEMALE	RESOLVED	No	No	No	No	No	No
3105952	48050	Sporadic	40 to 49 Years	Beechborough-Greenbrook	M6M	Close Contact	CONFIRMED	2020-11-27	2020-12-07	FEMALE	RESOLVED	No	No	No	No	No	No
3105953	48051	Sporadic	30 to 39 Years	Willowdale West	M2N	Household Contact	CONFIRMED	2020-12-05	2020-12-07	FEMALE	RESOLVED	No	No	No	No	No	No
3105954	48052	Sporadic	19 and younger	Regent Park	M5A	Household Contact	CONFIRMED	2020-12-06	2020-12-09	MALE	RESOLVED	No	No	No	No	No	No
3105955	48053	Sporadic	19 and younger	Malvern	M1B	Household Contact	CONFIRMED	2020-12-08	2020-12-13	MALE	RESOLVED	No	No	No	Yes	No	No
3105956	48054	Sporadic	20 to 29 Years	Agincourt North	M1V	No Information	CONFIRMED	2020-12-02	2020-12-10	MALE	RESOLVED	No	No	No	No	No	No
3105957	48055	Sporadic	19 and younger	Kennedy Park	M1K	Household Contact	PROBABLE	2020-12-07	2020-12-09	FEMALE	RESOLVED	No	No	No	No	No	No
3105958	48056	Sporadic	60 to 69 Years	L'Amoreaux	M1W	Household Contact	CONFIRMED	2020-12-10	2020-12-15	MALE	RESOLVED	No	No	No	No	No	No
3105959	48057	Sporadic	80 to 89 Years	Wexford/Maryvale	M1R	Household Contact	CONFIRMED	2020-12-12	2020-12-13	MALE	FATAL	No	No	No	Yes	Yes	Yes
3105960	48058	Sporadic	20 to 29 Years	Yonge-Eglinton	M4R	Household Contact	CONFIRMED	2020-12-07	2020-12-12	FEMALE	RESOLVED	No	No	No	No	No	No
3105961	48059	Outbreak Associated	50 to 59 Years	Eringate-Centennial-West Deane	M9C	Outbreaks, Other Settings	CONFIRMED	2020-12-04	2020-12-09	FEMALE	RESOLVED	No	No	No	No	No	No
3105962	48060	Sporadic	30 to 39 Years	Weston-Pellam Park	M6N	Close Contact	CONFIRMED	2020-12-05	2020-12-10	MALE	RESOLVED	No	No	No	No	No	No
3105963	48061	Sporadic	60 to 69 Years	Scarborough Village	M1J	Household Contact	CONFIRMED	2020-12-11	2020-12-13	FEMALE	RESOLVED	No	No	No	No	No	No
3105964	48062	Sporadic	19 and younger	Steeles	M1V	Household Contact	CONFIRMED	2020-11-30	2020-12-08	FEMALE	RESOLVED	No	No	No	No	No	No
3105965	48063	Sporadic	30 to 39 Years	Keelesdale-Eglinton West	M6M	No Information	CONFIRMED	2020-12-09	2020-12-10	FEMALE	RESOLVED	No	No	No	Yes	No	No
3105966	48064	Outbreak Associated	20 to 29 Years	Mimico (includes Humber Bay Shores)	M8Z	Outbreaks, Congregate Settings	CONFIRMED	2020-12-09	2020-12-10	MALE	RESOLVED	No	No	No	No	No	No
3105967	48066	Sporadic	19 and younger	Humbermede	M9M	Household Contact	CONFIRMED	2020-11-27	2020-12-08	FEMALE	RESOLVED	No	No	No	Yes	No	No
3105968	48067	Sporadic	50 to 59 Years	Brookhaven-Amesbury	M6M	No Information	CONFIRMED	2020-12-04	2020-12-12	MALE	RESOLVED	No	No	No	No	No	No
3105969	48068	Sporadic	60 to 69 Years	Highland Creek	M1C	Household Contact	CONFIRMED	2020-12-05	2020-12-05	MALE	RESOLVED	No	No	No	No	No	No
3105970	48069	Sporadic	20 to 29 Years	Waterfront Communities-The Island	M5J	No Information	CONFIRMED	2020-12-04	2020-12-08	MALE	RESOLVED	No	No	No	No	No	No
3105971	48070	Sporadic	30 to 39 Years	Thistletown-Beaumond Heights	M9V	No Information	CONFIRMED	2020-11-28	2020-12-09	FEMALE	RESOLVED	No	No	No	No	No	No
3105972	48072	Sporadic	30 to 39 Years	West Humber-Clairville	M9W	No Information	CONFIRMED	2020-12-02	2020-12-11	FEMALE	RESOLVED	No	No	No	No	No	No
3105973	48073	Sporadic	70 to 79 Years	Rouge	M1B	No Information	CONFIRMED	2020-11-23	2020-12-07	MALE	RESOLVED	No	No	No	No	No	No
3105974	48074	Sporadic	50 to 59 Years	L'Amoreaux	M1V	No Information	CONFIRMED	2020-11-30	2020-12-07	FEMALE	RESOLVED	No	No	No	No	No	No
3105975	48076	Sporadic	60 to 69 Years	St.Andrew-Windfields	M2L	No Information	CONFIRMED	2020-11-24	2020-12-09	MALE	RESOLVED	No	No	No	No	No	No
3105976	48077	Sporadic	30 to 39 Years	Kingsview Village-The Westway	M9R	No Information	CONFIRMED	2020-12-09	2020-12-11	FEMALE	RESOLVED	No	No	No	No	No	No
3105977	48078	Sporadic	50 to 59 Years	Markland Wood	M9C	Household Contact	CONFIRMED	2020-12-03	2020-12-10	FEMALE	RESOLVED	No	No	No	No	No	No
3105978	48079	Sporadic	40 to 49 Years	Brookhaven-Amesbury	M6M	Household Contact	CONFIRMED	2020-12-05	2020-12-07	FEMALE	RESOLVED	No	No	No	No	No	No
3105979	48080	Sporadic	20 to 29 Years	Briar Hill - Belgravia	M6B	No Information	CONFIRMED	2020-12-07	2020-12-08	MALE	RESOLVED	No	No	No	No	No	No
3105980	48081	Sporadic	40 to 49 Years	Downsview-Roding-CFB	M3M	Household Contact	CONFIRMED	2020-11-24	2020-12-07	FEMALE	RESOLVED	No	No	No	No	No	No
3105981	48082	Sporadic	60 to 69 Years	Oakwood Village	M6C	No Information	CONFIRMED	2020-11-30	2020-12-08	FEMALE	RESOLVED	No	No	No	No	No	No
3105982	48083	Sporadic	30 to 39 Years	Bedford Park-Nortown	M5N	Community	CONFIRMED	2020-12-06	2020-12-12	MALE	RESOLVED	No	No	No	No	No	No
3105983	48084	Sporadic	50 to 59 Years	East End-Danforth	M4C	No Information	CONFIRMED	2020-12-08	2020-12-10	MALE	RESOLVED	No	No	No	No	No	No
3105984	48085	Sporadic	20 to 29 Years	Pelmo Park-Humberlea	M9N	Household Contact	CONFIRMED	2020-12-02	2020-12-12	MALE	RESOLVED	No	No	No	No	No	No
3105985	48086	Sporadic	80 to 89 Years	Milliken	M1V	Community	CONFIRMED	2020-11-30	2020-12-09	MALE	FATAL	No	No	No	Yes	No	No
3105986	48087	Sporadic	80 to 89 Years	Wychwood	M6C	No Information	CONFIRMED	2020-12-10	2020-12-12	MALE	RESOLVED	No	No	No	Yes	No	No
3105987	48088	Sporadic	19 and younger	Forest Hill South	M5P	Close Contact	CONFIRMED	2020-12-06	2020-12-10	UNKNOWN	RESOLVED	No	No	No	No	No	No
3105988	48089	Sporadic	70 to 79 Years	Caledonia-Fairbank	M6E	No Information	CONFIRMED	2020-12-07	2020-12-08	FEMALE	RESOLVED	No	No	No	No	No	No
3105989	48090	Sporadic	30 to 39 Years	South Parkdale	M6K	Community	CONFIRMED	2020-12-06	2020-12-13	FEMALE	RESOLVED	No	No	No	No	No	No
3105990	48091	Sporadic	80 to 89 Years	Flemingdon Park	M3C	No Information	CONFIRMED	2020-11-30	2020-12-07	MALE	RESOLVED	No	No	No	No	No	No
3105991	48092	Sporadic	20 to 29 Years	Islington-City Centre West	M9A	No Information	CONFIRMED	2020-12-03	2020-12-08	MALE	RESOLVED	No	No	No	No	No	No
3105992	48093	Sporadic	40 to 49 Years	Cliffcrest	M1M	Community	CONFIRMED	2020-12-07	2020-12-13	MALE	RESOLVED	No	No	No	No	No	No
3105993	48094	Sporadic	70 to 79 Years	Bedford Park-Nortown	M5M	No Information	CONFIRMED	2020-12-09	2020-12-12	FEMALE	RESOLVED	No	No	No	No	No	No
3105994	48095	Sporadic	20 to 29 Years	Bendale	M1J	Household Contact	CONFIRMED	2020-11-24	2020-12-07	FEMALE	RESOLVED	No	No	No	No	No	No
3105995	48096	Sporadic	40 to 49 Years	Mount Olive-Silverstone-Jamestown	M9V	No Information	CONFIRMED	2020-12-07	2020-12-08	FEMALE	RESOLVED	No	No	No	No	No	No
3105996	48097	Sporadic	40 to 49 Years	Downsview-Roding-CFB	M3M	Community	CONFIRMED	2020-12-08	2020-12-13	MALE	RESOLVED	No	No	No	No	No	No
3105997	48098	Sporadic	40 to 49 Years	Mount Olive-Silverstone-Jamestown	M9V	No Information	CONFIRMED	2020-11-26	2020-12-12	MALE	RESOLVED	No	No	No	No	No	No
3105998	48099	Sporadic	40 to 49 Years	Woburn	M1G	No Information	CONFIRMED	2020-12-07	2020-12-09	FEMALE	RESOLVED	No	No	No	No	No	No
3105999	48100	Sporadic	50 to 59 Years	O'Connor-Parkview	M3C	No Information	CONFIRMED	2020-12-06	2020-12-08	MALE	RESOLVED	No	No	No	No	No	No
3106000	48101	Sporadic	30 to 39 Years	Kingsview Village-The Westway	M9P	No Information	CONFIRMED	2020-12-06	2020-12-13	FEMALE	RESOLVED	No	No	No	No	No	No
3106001	48102	Sporadic	19 and younger	Weston-Pellam Park	M6N	Household Contact	CONFIRMED	2020-12-09	2020-12-13	MALE	RESOLVED	No	No	No	No	No	No
3106002	48103	Sporadic	40 to 49 Years	Bedford Park-Nortown	M5N	No Information	CONFIRMED	2020-12-07	2020-12-12	FEMALE	RESOLVED	No	No	No	No	No	No
3106003	48104	Sporadic	19 and younger	Steeles	M1W	Household Contact	CONFIRMED	2020-12-09	2020-12-12	MALE	RESOLVED	No	No	No	No	No	No
3106004	48105	Sporadic	30 to 39 Years	Flemingdon Park	M3C	No Information	CONFIRMED	2020-12-09	2020-12-12	MALE	RESOLVED	No	No	No	No	No	No
3106005	48106	Sporadic	60 to 69 Years	Black Creek	M3N	No Information	CONFIRMED	2020-12-05	2020-12-13	FEMALE	RESOLVED	No	No	No	No	No	No
3106006	48107	Sporadic	20 to 29 Years	Dovercourt-Wallace Emerson-Junction	M6G	No Information	CONFIRMED	2020-12-10	2020-12-12	MALE	RESOLVED	No	No	No	No	No	No
3106007	48109	Sporadic	19 and younger	Downsview-Roding-CFB	M3M	Household Contact	CONFIRMED	2020-12-06	2020-12-08	FEMALE	RESOLVED	No	No	No	No	No	No
3106008	48110	Outbreak Associated	19 and younger	Englemount-Lawrence	M6B	Outbreaks, Other Settings	CONFIRMED	2020-12-08	2020-12-12	MALE	RESOLVED	No	No	No	No	No	No
3106009	48111	Outbreak Associated	70 to 79 Years	Wexford/Maryvale	M1R	Outbreaks, Healthcare Institutions	CONFIRMED	2020-12-09	2020-12-11	FEMALE	RESOLVED	No	No	No	No	No	No
3106010	48112	Sporadic	19 and younger	Greenwood-Coxwell	M4L	Household Contact	CONFIRMED	2020-11-20	2020-12-11	FEMALE	RESOLVED	No	No	No	No	No	No
3106011	48113	Sporadic	60 to 69 Years	West Humber-Clairville	M9V	Household Contact	CONFIRMED	2020-11-25	2020-11-26	FEMALE	RESOLVED	No	No	No	No	No	No
3106012	48114	Outbreak Associated	30 to 39 Years	Black Creek	M3N	Outbreaks, Other Settings	CONFIRMED	2020-11-29	2020-12-09	FEMALE	RESOLVED	No	No	No	No	No	No
3106013	48115	Sporadic	50 to 59 Years	Oakwood Village	M6E	No Information	CONFIRMED	2020-12-10	2020-12-12	MALE	RESOLVED	No	No	No	No	No	No
3106014	48116	Sporadic	50 to 59 Years	Humbermede	M9M	No Information	CONFIRMED	2020-12-04	2020-12-12	FEMALE	RESOLVED	No	No	No	No	No	No
3106015	48117	Sporadic	50 to 59 Years	Victoria Village	M4A	No Information	CONFIRMED	2020-12-02	2020-12-10	FEMALE	RESOLVED	No	No	No	No	No	No
3106016	48118	Sporadic	80 to 89 Years	Centennial Scarborough	M1C	Household Contact	CONFIRMED	2020-12-08	2020-12-11	MALE	RESOLVED	No	No	No	No	No	No
3106017	48119	Sporadic	40 to 49 Years	Englemount-Lawrence	M6A	Household Contact	CONFIRMED	2020-11-23	2020-12-13	MALE	RESOLVED	No	No	No	No	No	No
3106018	48120	Sporadic	40 to 49 Years	Thorncliffe Park	M4H	No Information	CONFIRMED	2020-12-10	2020-12-11	FEMALE	RESOLVED	No	No	No	No	No	No
3106019	48121	Sporadic	60 to 69 Years	Junction Area	M6N	Close Contact	CONFIRMED	2020-12-08	2020-12-13	MALE	RESOLVED	No	No	No	No	No	No
3106020	48122	Sporadic	30 to 39 Years	West Hill	M1E	No Information	CONFIRMED	2020-12-09	2020-12-11	MALE	RESOLVED	No	No	No	No	No	No
3106021	48123	Sporadic	20 to 29 Years	Cabbagetown-South St. James Town	M4X	No Information	CONFIRMED	2020-12-09	2020-12-12	MALE	RESOLVED	No	No	No	No	No	No
3106022	48124	Sporadic	30 to 39 Years	Elms-Old Rexdale	M9W	No Information	CONFIRMED	2020-12-01	2020-12-10	MALE	RESOLVED	No	No	No	No	No	No
3106023	48125	Outbreak Associated	30 to 39 Years	Islington-City Centre West	M9B	Outbreaks, Congregate Settings	CONFIRMED	2020-12-09	2020-12-10	MALE	RESOLVED	No	No	No	No	No	No
3106024	48126	Sporadic	50 to 59 Years	Rouge	M1B	No Information	CONFIRMED	2020-12-06	2020-12-10	FEMALE	RESOLVED	No	No	No	No	No	No
3106025	48127	Sporadic	30 to 39 Years	Downsview-Roding-CFB	M3M	No Information	CONFIRMED	2020-12-07	2020-12-10	FEMALE	RESOLVED	No	No	No	No	No	No
3106026	48128	Outbreak Associated	80 to 89 Years	Thistletown-Beaumond Heights	M9V	Outbreaks, Healthcare Institutions	CONFIRMED	2020-12-04	2020-12-08	FEMALE	RESOLVED	No	No	No	No	No	No
3106027	48129	Sporadic	40 to 49 Years	Mount Dennis	M6N	Household Contact	CONFIRMED	2020-11-28	2020-12-13	FEMALE	RESOLVED	No	No	No	No	No	No
3106028	48130	Sporadic	20 to 29 Years			No Information	CONFIRMED	2020-12-07	2020-12-13	MALE	RESOLVED	No	No	No	No	No	No
3106029	48131	Sporadic	40 to 49 Years	Rockcliffe-Smythe	M6N	Household Contact	CONFIRMED	2020-12-03	2020-12-06	FEMALE	RESOLVED	No	No	No	No	No	No
3106030	48132	Outbreak Associated	80 to 89 Years	Wexford/Maryvale	M1R	Outbreaks, Healthcare Institutions	CONFIRMED	2020-12-07	2020-12-09	MALE	RESOLVED	No	No	No	No	No	No
3106031	48133	Sporadic	30 to 39 Years	Westminster-Branson	M2R	Close Contact	CONFIRMED	2020-12-03	2020-12-07	MALE	RESOLVED	No	No	No	No	No	No
3106032	48134	Sporadic	19 and younger	Downsview-Roding-CFB	M3M	Community	CONFIRMED	2020-12-04	2020-12-26	FEMALE	RESOLVED	No	No	No	No	No	No
3106033	48135	Sporadic	70 to 79 Years	Victoria Village	M4A	Community	CONFIRMED	2020-12-06	2020-12-10	FEMALE	RESOLVED	No	No	No	No	No	No
3106034	48136	Sporadic	60 to 69 Years	York University Heights	M3J	No Information	CONFIRMED	2020-12-01	2020-12-09	MALE	RESOLVED	No	No	No	No	No	No
3106035	48137	Sporadic	40 to 49 Years	Rockcliffe-Smythe	M6N	Community	CONFIRMED	2020-12-03	2020-12-06	FEMALE	RESOLVED	No	No	No	No	No	No
3106036	48138	Sporadic	30 to 39 Years	Trinity-Bellwoods	M6J	No Information	CONFIRMED	2020-12-01	2020-12-08	MALE	RESOLVED	No	No	No	No	No	No
3106037	48139	Sporadic	60 to 69 Years	West Humber-Clairville	M9W	Close Contact	CONFIRMED	2020-12-07	2020-12-14	MALE	RESOLVED	No	No	No	No	No	No
3106038	48140	Sporadic	20 to 29 Years	Flemingdon Park	M3C	No Information	CONFIRMED	2020-12-05	2020-12-10	FEMALE	RESOLVED	No	No	No	No	No	No
3106039	48142	Sporadic	20 to 29 Years	Willowridge-Martingrove-Richview	M9P	No Information	CONFIRMED	2020-12-03	2020-12-11	FEMALE	RESOLVED	No	No	No	No	No	No
3106040	48143	Sporadic	19 and younger	Black Creek	M3N	Household Contact	CONFIRMED	2020-11-24	2020-12-11	MALE	RESOLVED	No	No	No	No	No	No
3106041	48144	Sporadic	40 to 49 Years	Highland Creek	M1C	No Information	CONFIRMED	2020-12-02	2020-12-07	MALE	RESOLVED	No	No	No	No	No	No
3106042	48145	Outbreak Associated	19 and younger	Wexford/Maryvale	M1R	Outbreaks, Other Settings	CONFIRMED	2020-11-28	2020-12-07	MALE	RESOLVED	No	No	No	No	No	No
3106043	48146	Sporadic	30 to 39 Years	Flemingdon Park	M3C	No Information	CONFIRMED	2020-12-10	2020-12-11	FEMALE	RESOLVED	No	No	No	No	No	No
3106044	48147	Sporadic	20 to 29 Years	Milliken	M1V	Household Contact	CONFIRMED	2020-12-08	2020-12-10	MALE	RESOLVED	No	No	No	No	No	No
3106045	48148	Sporadic	20 to 29 Years	Church-Yonge Corridor	M5B	No Information	CONFIRMED	2020-12-05	2020-12-07	MALE	RESOLVED	No	No	No	No	No	No
3106046	48149	Sporadic	30 to 39 Years	Milliken	M1V	No Information	CONFIRMED	2020-12-07	2020-12-12	MALE	RESOLVED	No	No	No	No	No	No
3106047	48150	Outbreak Associated	19 and younger	Glenfield-Jane Heights	M3L	Outbreaks, Other Settings	CONFIRMED	2020-12-05	2020-12-10	FEMALE	RESOLVED	No	No	No	No	No	No
3106048	48151	Sporadic	40 to 49 Years	Englemount-Lawrence	M6A	No Information	CONFIRMED	2020-12-04	2020-12-13	MALE	RESOLVED	No	No	No	No	No	No
3106049	48152	Sporadic	20 to 29 Years	Mount Olive-Silverstone-Jamestown	M9V	No Information	CONFIRMED	2020-12-02	2020-12-09	MALE	RESOLVED	No	No	No	No	No	No
3106050	48153	Sporadic	30 to 39 Years	Tam O'Shanter-Sullivan	M1T	Close Contact	CONFIRMED	2020-12-05	2020-12-07	MALE	RESOLVED	No	No	No	No	No	No
3106051	48154	Sporadic	40 to 49 Years	Ionview	M1K	No Information	CONFIRMED	2020-12-08	2020-12-12	FEMALE	RESOLVED	No	No	No	Yes	No	No
3106052	48155	Sporadic	40 to 49 Years	Cliffcrest	M1M	No Information	CONFIRMED	2020-12-07	2020-12-12	MALE	RESOLVED	No	No	No	No	No	No
3106053	48156	Sporadic	40 to 49 Years	Bathurst Manor	M3H	No Information	CONFIRMED	2020-12-07	2020-12-11	MALE	RESOLVED	No	No	No	No	No	No
3106054	48157	Sporadic	60 to 69 Years	Malvern	M1B	No Information	CONFIRMED	2020-12-09	2020-12-11	FEMALE	RESOLVED	No	No	No	No	No	No
3106055	48158	Sporadic	30 to 39 Years	Brookhaven-Amesbury	M6M	No Information	CONFIRMED	2020-11-30	2020-12-11	MALE	RESOLVED	No	No	No	No	No	No
3106056	48159	Sporadic	40 to 49 Years	West Hill	M1E	No Information	CONFIRMED	2020-12-04	2020-12-08	FEMALE	RESOLVED	No	No	No	No	No	No
3106057	48160	Sporadic	20 to 29 Years	Dorset Park	M1P	No Information	CONFIRMED	2020-12-08	2020-12-11	FEMALE	RESOLVED	No	No	No	No	No	No
3106058	48161	Sporadic	40 to 49 Years	Stonegate-Queensway	M8Z	Household Contact	CONFIRMED	2020-12-03	2020-12-13	FEMALE	RESOLVED	No	No	No	No	No	No
3106059	48162	Outbreak Associated	20 to 29 Years	O'Connor-Parkview	M3C	Outbreaks, Other Settings	CONFIRMED	2020-12-07	2020-12-08	FEMALE	RESOLVED	No	No	No	No	No	No
3106060	48163	Outbreak Associated	40 to 49 Years	Briar Hill - Belgravia	M6E	Outbreaks, Healthcare Institutions	CONFIRMED	2020-12-11	2020-12-12	FEMALE	RESOLVED	No	No	No	No	No	No
3106061	48164	Sporadic	40 to 49 Years	Mount Dennis	M6N	No Information	CONFIRMED	2020-12-05	2020-12-10	MALE	RESOLVED	No	No	No	No	No	No
3106062	48165	Sporadic	50 to 59 Years	Cliffcrest	M1M	No Information	CONFIRMED	2020-12-07	2020-12-09	MALE	RESOLVED	No	No	No	No	No	No
3106063	48166	Outbreak Associated	19 and younger	Thorncliffe Park	M4H	Outbreaks, Other Settings	CONFIRMED	2020-12-11	2020-12-13	FEMALE	RESOLVED	No	No	No	No	No	No
3106064	48167	Sporadic	60 to 69 Years	Rexdale-Kipling	M9W	No Information	CONFIRMED	2020-12-05	2020-12-09	FEMALE	RESOLVED	No	No	No	No	No	No
3106065	48168	Sporadic	40 to 49 Years	Downsview-Roding-CFB	M3M	No Information	CONFIRMED	2020-12-02	2020-12-07	MALE	RESOLVED	No	No	No	No	No	No
3106066	48169	Outbreak Associated	60 to 69 Years	Annex	M5R	Outbreaks, Healthcare Institutions	CONFIRMED	2020-12-10	2020-12-12	MALE	RESOLVED	No	No	No	No	No	No
3106067	48170	Sporadic	80 to 89 Years	Briar Hill - Belgravia	M6E	No Information	CONFIRMED	2020-12-06	2020-12-08	FEMALE	FATAL	No	No	No	Yes	Yes	Yes
3106068	48171	Sporadic	30 to 39 Years	Tam O'Shanter-Sullivan	M1T	Community	CONFIRMED	2020-12-11	2020-12-20	MALE	RESOLVED	No	No	No	No	No	No
3106069	48172	Outbreak Associated	90 and older	Steeles	M1W	Outbreaks, Healthcare Institutions	CONFIRMED	2020-12-10	2020-12-13	FEMALE	RESOLVED	No	No	No	No	No	No
3106070	48173	Outbreak Associated	30 to 39 Years	Centennial Scarborough	M1C	Outbreaks, Other Settings	CONFIRMED	2020-12-05	2020-12-08	FEMALE	RESOLVED	No	No	No	No	No	No
3106071	48175	Sporadic	60 to 69 Years	Rouge	M1B	No Information	CONFIRMED	2020-11-28	2020-12-09	MALE	RESOLVED	No	No	No	No	No	No
3106072	48176	Sporadic	30 to 39 Years	West Humber-Clairville	M9W	Community	CONFIRMED	2020-12-11	2020-12-17	FEMALE	RESOLVED	No	No	No	No	No	No
3106073	48178	Sporadic	20 to 29 Years	Malvern	M1B	Community	CONFIRMED	2020-12-06	2020-12-08	MALE	RESOLVED	No	No	No	No	No	No
3106074	48179	Sporadic	40 to 49 Years	Ionview	M1K	No Information	CONFIRMED	2020-12-08	2020-12-13	MALE	RESOLVED	No	No	No	No	No	No
3106075	48181	Sporadic	80 to 89 Years	Newtonbrook West	M2M	No Information	CONFIRMED	2020-12-03	2020-12-08	MALE	RESOLVED	No	No	No	No	No	No
3106076	48182	Sporadic	19 and younger	Malvern	M1B	No Information	CONFIRMED	2020-12-02	2020-12-07	FEMALE	RESOLVED	No	No	No	No	No	No
3106077	48183	Sporadic	30 to 39 Years	Elms-Old Rexdale	M9W	No Information	CONFIRMED	2020-12-05	2020-12-10	MALE	RESOLVED	No	No	No	No	No	No
3106078	48184	Sporadic	30 to 39 Years	York University Heights	M3J	No Information	CONFIRMED	2020-12-04	2020-12-12	MALE	RESOLVED	No	No	No	No	No	No
3106079	48185	Sporadic	50 to 59 Years	Highland Creek	M1C	Household Contact	CONFIRMED	2020-12-03	2020-12-13	FEMALE	RESOLVED	No	No	No	No	No	No
3106080	48186	Outbreak Associated	19 and younger	Westminster-Branson	M2R	Outbreaks, Other Settings	CONFIRMED	2020-12-07	2020-12-08	FEMALE	RESOLVED	No	No	No	No	No	No
3106081	48187	Sporadic	60 to 69 Years	Downsview-Roding-CFB	M3M	No Information	CONFIRMED	2020-12-07	2020-12-11	FEMALE	RESOLVED	No	No	No	No	No	No
3106082	48188	Sporadic	50 to 59 Years	Junction Area	M6N	Community	CONFIRMED	2020-12-05	2020-12-11	FEMALE	RESOLVED	No	No	No	No	No	No
3106083	48189	Sporadic	20 to 29 Years	Brookhaven-Amesbury	M6M	No Information	CONFIRMED	2020-12-02	2020-12-08	MALE	RESOLVED	No	No	No	No	No	No
3106084	48190	Outbreak Associated	90 and older	Steeles	M1W	Outbreaks, Healthcare Institutions	CONFIRMED	2020-12-08	2020-12-11	MALE	RESOLVED	No	No	No	No	No	No
3106085	48191	Sporadic	50 to 59 Years	Malvern	M1B	No Information	CONFIRMED	2020-12-05	2020-12-08	MALE	RESOLVED	No	No	No	No	No	No
3106086	48192	Sporadic	40 to 49 Years	Rouge	M1B	No Information	CONFIRMED	2020-12-05	2020-12-10	FEMALE	RESOLVED	No	No	No	No	No	No
3106087	48193	Outbreak Associated	60 to 69 Years	West Humber-Clairville	M9W	Outbreaks, Healthcare Institutions	CONFIRMED	2020-12-08	2020-12-10	FEMALE	RESOLVED	No	No	No	No	No	No
3106088	48194	Sporadic	70 to 79 Years	St.Andrew-Windfields	M2L	No Information	CONFIRMED	2020-12-07	2020-12-11	FEMALE	RESOLVED	No	No	No	No	No	No
3106089	48195	Sporadic	30 to 39 Years	Glenfield-Jane Heights	M3N	Close Contact	CONFIRMED	2020-11-28	2020-12-07	FEMALE	RESOLVED	No	No	No	No	No	No
3106090	48196	Outbreak Associated	60 to 69 Years	Etobicoke West Mall	M9C	Outbreaks, Healthcare Institutions	CONFIRMED	2020-12-06	2020-12-07	FEMALE	RESOLVED	No	No	No	No	No	No
3106091	48198	Sporadic	30 to 39 Years	Eglinton East	M1J	No Information	CONFIRMED	2020-12-10	2020-12-11	FEMALE	RESOLVED	No	No	No	No	No	No
3106092	48199	Sporadic	70 to 79 Years	Etobicoke West Mall	M9C	No Information	CONFIRMED	2020-12-07	2020-12-10	FEMALE	RESOLVED	No	No	No	No	No	No
3106093	48200	Sporadic	30 to 39 Years	Black Creek	M3N	No Information	CONFIRMED	2020-12-06	2020-12-12	FEMALE	RESOLVED	No	No	No	No	No	No
3106094	48201	Sporadic	20 to 29 Years	Thistletown-Beaumond Heights	M9V	No Information	CONFIRMED	2020-11-30	2020-12-06	MALE	RESOLVED	No	No	No	No	No	No
3106095	48203	Sporadic	40 to 49 Years	Kingsview Village-The Westway	M9R	No Information	CONFIRMED	2020-12-08	2020-12-10	MALE	RESOLVED	No	No	No	No	No	No
3106096	48205	Sporadic	40 to 49 Years	Humbermede	M9M	No Information	CONFIRMED	2020-12-08	2020-12-12	MALE	RESOLVED	No	No	No	No	No	No
3106097	48206	Sporadic	30 to 39 Years	Islington-City Centre West	M9B	No Information	CONFIRMED	2020-12-05	2020-12-13	MALE	RESOLVED	No	No	No	No	No	No
3106098	48207	Sporadic	19 and younger	Westminster-Branson	M2R	Household Contact	CONFIRMED	2020-12-05	2020-12-09	MALE	RESOLVED	No	No	No	No	No	No
3106099	48208	Sporadic	40 to 49 Years	Niagara	M5V	Community	CONFIRMED	2020-12-08	2020-12-15	MALE	RESOLVED	No	No	No	No	No	No
3106100	48209	Sporadic	30 to 39 Years	Oakwood Village	M6C	Community	CONFIRMED	2020-12-07	2020-12-10	UNKNOWN	RESOLVED	No	No	No	No	No	No
3106101	48210	Sporadic	50 to 59 Years	Thistletown-Beaumond Heights	M9V	Household Contact	CONFIRMED	2020-11-30	2020-12-02	FEMALE	RESOLVED	No	No	No	No	No	No
3106102	48211	Sporadic	40 to 49 Years	North St. James Town	M4X	No Information	CONFIRMED	2020-11-26	2020-12-11	MALE	RESOLVED	No	No	No	No	No	No
3106103	48212	Sporadic	40 to 49 Years	Mount Olive-Silverstone-Jamestown	M9V	No Information	CONFIRMED	2020-11-30	2020-12-11	FEMALE	RESOLVED	No	No	No	No	No	No
3106104	48213	Sporadic	20 to 29 Years	York University Heights	M3J	Community	CONFIRMED	2020-12-04	2020-12-11	FEMALE	RESOLVED	No	No	No	No	No	No
3106105	48214	Sporadic	20 to 29 Years	South Riverdale	M4M	Close Contact	CONFIRMED	2020-12-06	2020-12-07	MALE	RESOLVED	No	No	No	No	No	No
3106106	48215	Sporadic	50 to 59 Years	Humbermede	M9M	Community	CONFIRMED	2020-11-30	2020-12-12	FEMALE	RESOLVED	No	No	No	No	No	No
3106107	48216	Sporadic	20 to 29 Years	Woburn	M1G	Community	CONFIRMED	2020-12-08	2020-12-13	FEMALE	RESOLVED	No	No	No	No	No	No
3106108	48218	Sporadic	19 and younger	Downsview-Roding-CFB	M3M	Household Contact	CONFIRMED	2020-12-07	2020-12-08	MALE	RESOLVED	No	No	No	No	No	No
3106109	48219	Sporadic	19 and younger	Newtonbrook East	M2M	No Information	CONFIRMED	2020-12-05	2020-12-07	MALE	RESOLVED	No	No	No	No	No	No
3106110	48220	Sporadic	40 to 49 Years	Clairlea-Birchmount	M1L	Community	CONFIRMED	2020-11-30	2020-12-08	FEMALE	RESOLVED	No	No	No	No	No	No
3106111	48221	Sporadic	30 to 39 Years	Waterfront Communities-The Island	M5E	No Information	CONFIRMED	2020-12-01	2020-12-07	MALE	RESOLVED	No	No	No	No	No	No
3106112	48222	Sporadic	40 to 49 Years	Brookhaven-Amesbury	M6M	Community	CONFIRMED	2020-12-03	2020-12-08	MALE	RESOLVED	No	No	No	No	No	No
3106113	48223	Outbreak Associated	90 and older	Steeles	M1W	Outbreaks, Healthcare Institutions	CONFIRMED	2020-12-05	2020-12-10	MALE	FATAL	No	No	No	No	No	No
3106114	48224	Sporadic	19 and younger	North St. James Town	M4X	No Information	CONFIRMED	2020-12-08	2020-12-08	MALE	RESOLVED	No	No	No	No	No	No
3106115	48225	Sporadic	19 and younger	Englemount-Lawrence	M6B	Household Contact	CONFIRMED	2020-12-08	2020-12-10	MALE	RESOLVED	No	No	No	No	No	No
3106116	48226	Sporadic	50 to 59 Years	L'Amoreaux	M1W	No Information	CONFIRMED	2020-12-10	2020-12-11	MALE	RESOLVED	No	No	No	No	No	No
3106117	48227	Sporadic	30 to 39 Years	Rockcliffe-Smythe	M6N	Community	CONFIRMED	2020-12-03	2020-12-11	MALE	RESOLVED	No	No	No	No	No	No
3106118	48228	Sporadic	40 to 49 Years	O'Connor-Parkview	M4B	No Information	PROBABLE	2020-12-07	2020-12-10	MALE	RESOLVED	No	No	No	No	No	No
3106119	48229	Outbreak Associated	19 and younger	Clanton Park	M3H	Outbreaks, Other Settings	CONFIRMED	2020-11-22	2020-12-17	MALE	RESOLVED	No	No	No	No	No	No
3106120	48230	Outbreak Associated	50 to 59 Years	Alderwood	M8W	Outbreaks, Healthcare Institutions	CONFIRMED	2020-12-05	2020-12-08	FEMALE	RESOLVED	No	No	No	No	No	No
3106121	48231	Sporadic	19 and younger	Black Creek	M3N	Close Contact	CONFIRMED	2020-12-01	2020-12-12	FEMALE	RESOLVED	No	No	No	No	No	No
3106122	48232	Sporadic	30 to 39 Years	Tam O'Shanter-Sullivan	M1T	No Information	CONFIRMED	2020-12-08	2020-12-12	FEMALE	RESOLVED	No	No	No	No	No	No
3106123	48233	Sporadic	40 to 49 Years	Waterfront Communities-The Island	M5A	No Information	CONFIRMED	2020-12-06	2020-12-10	FEMALE	RESOLVED	No	No	No	No	No	No
3106124	48234	Outbreak Associated	19 and younger	Thorncliffe Park	M4H	Outbreaks, Other Settings	CONFIRMED	2020-11-29	2020-12-08	MALE	RESOLVED	No	No	No	No	No	No
3106125	48236	Sporadic	50 to 59 Years	Pleasant View	M2J	No Information	CONFIRMED	2020-12-07	2020-12-10	MALE	RESOLVED	No	No	No	No	No	No
3106126	48237	Sporadic	20 to 29 Years	Mount Dennis	M6N	Community	CONFIRMED	2020-12-04	2020-12-09	FEMALE	RESOLVED	No	No	No	No	No	No
3106127	48238	Sporadic	19 and younger	Flemingdon Park	M3C	Household Contact	CONFIRMED	2020-12-07	2020-12-12	MALE	RESOLVED	No	No	No	No	No	No
3106128	48239	Outbreak Associated	30 to 39 Years	Mimico (includes Humber Bay Shores)	M8Z	Outbreaks, Congregate Settings	CONFIRMED	2020-12-09	2020-12-11	MALE	RESOLVED	No	No	No	No	No	No
3106129	48240	Sporadic	19 and younger	Oakridge	M1L	Household Contact	CONFIRMED	2020-12-11	2020-12-13	MALE	RESOLVED	No	No	No	No	No	No
3106130	48241	Sporadic	40 to 49 Years	Clairlea-Birchmount	M1L	No Information	CONFIRMED	2020-12-06	2020-12-11	MALE	RESOLVED	No	No	No	No	No	No
3106131	48242	Sporadic	80 to 89 Years	Victoria Village	M4A	Community	CONFIRMED	2020-12-09	2020-12-11	MALE	RESOLVED	No	No	No	Yes	No	No
3106132	48243	Sporadic	30 to 39 Years	Mount Olive-Silverstone-Jamestown	M9V	Close Contact	CONFIRMED	2020-11-23	2020-12-07	FEMALE	RESOLVED	No	No	No	No	No	No
3106133	48244	Sporadic	40 to 49 Years	Beechborough-Greenbrook	M6M	No Information	CONFIRMED	2020-12-02	2020-12-07	FEMALE	RESOLVED	No	No	No	No	No	No
3106134	48245	Sporadic	20 to 29 Years	Dovercourt-Wallace Emerson-Junction	M6H	No Information	CONFIRMED	2020-11-28	2020-12-08	MALE	RESOLVED	No	No	No	No	No	No
3106135	48246	Outbreak Associated	90 and older	Yonge-Eglinton	M5P	Outbreaks, Healthcare Institutions	CONFIRMED	2020-12-07	2020-12-09	MALE	RESOLVED	No	No	No	No	No	No
3106136	48247	Sporadic	60 to 69 Years	Briar Hill - Belgravia	M6B	No Information	CONFIRMED	2020-12-03	2020-12-13	FEMALE	RESOLVED	No	No	No	No	No	No
3106137	48248	Sporadic	60 to 69 Years	Scarborough Village	M1J	Household Contact	CONFIRMED	2020-12-04	2020-12-09	FEMALE	RESOLVED	No	No	No	No	No	No
3106138	48249	Sporadic	20 to 29 Years	Rockcliffe-Smythe	M6N	Community	CONFIRMED	2020-12-04	2020-12-11	MALE	RESOLVED	No	No	No	No	No	No
3106139	48250	Sporadic	30 to 39 Years	Runnymede-Bloor West Village	M6S	No Information	CONFIRMED	2020-12-02	2020-12-10	FEMALE	RESOLVED	No	No	No	No	No	No
3106140	48251	Sporadic	30 to 39 Years	Steeles	M1V	No Information	CONFIRMED	2020-12-09	2020-12-11	MALE	RESOLVED	No	No	No	No	No	No
3106141	48252	Sporadic	20 to 29 Years	Woburn	M1G	Community	CONFIRMED	2020-12-06	2020-12-12	MALE	RESOLVED	No	No	No	No	No	No
3106142	48253	Sporadic	20 to 29 Years	Mount Olive-Silverstone-Jamestown	M9V	Household Contact	CONFIRMED	2020-12-03	2020-12-12	FEMALE	RESOLVED	No	No	No	No	No	No
3106143	48254	Sporadic	20 to 29 Years	Rouge	M1B	No Information	CONFIRMED	2020-12-04	2020-12-07	MALE	RESOLVED	No	No	No	No	No	No
3106144	48255	Sporadic	40 to 49 Years	Flemingdon Park	M3C	No Information	CONFIRMED	2020-12-09	2020-12-12	MALE	RESOLVED	No	No	No	No	No	No
3106145	48256	Sporadic	19 and younger	Maple Leaf	M6L	No Information	CONFIRMED	2020-11-30	2020-12-08	MALE	RESOLVED	No	No	No	No	No	No
3106146	48257	Sporadic	20 to 29 Years	Englemount-Lawrence	M6B	No Information	CONFIRMED	2020-12-02	2020-12-11	MALE	RESOLVED	No	No	No	No	No	No
3106147	48258	Sporadic	40 to 49 Years	Weston	M9N	Community	CONFIRMED	2020-11-22	2020-12-07	FEMALE	RESOLVED	No	No	No	No	No	No
3106148	48259	Sporadic	60 to 69 Years	Caledonia-Fairbank	M6E	Community	CONFIRMED	2020-12-04	2020-12-10	FEMALE	RESOLVED	No	No	No	No	No	No
3106149	48260	Outbreak Associated	80 to 89 Years	Thistletown-Beaumond Heights	M9V	Outbreaks, Healthcare Institutions	CONFIRMED	2020-12-11	2020-12-13	MALE	FATAL	No	No	No	Yes	No	No
3106150	48261	Sporadic	40 to 49 Years			Household Contact	CONFIRMED	2020-12-09	2020-12-12	MALE	RESOLVED	No	No	No	No	No	No
3106151	48262	Sporadic	19 and younger	Long Branch	M8W	Community	CONFIRMED	2020-12-06	2020-12-12	FEMALE	RESOLVED	No	No	No	No	No	No
3106152	48263	Sporadic	20 to 29 Years	Woburn	M1G	Community	CONFIRMED	2020-12-05	2020-12-08	FEMALE	RESOLVED	No	No	No	No	No	No
3106153	48264	Sporadic	40 to 49 Years	York University Heights	M3J	Travel	CONFIRMED	2020-11-27	2020-12-06	FEMALE	RESOLVED	No	No	No	No	No	No
3106154	48265	Outbreak Associated	30 to 39 Years	Englemount-Lawrence	M6A	Outbreaks, Other Settings	CONFIRMED	2020-12-04	2020-12-09	MALE	RESOLVED	No	No	No	No	No	No
3106155	48266	Sporadic	50 to 59 Years	Woburn	M1G	No Information	CONFIRMED	2020-12-04	2020-12-08	FEMALE	RESOLVED	No	No	No	No	No	No
3106156	48268	Sporadic	30 to 39 Years	Bathurst Manor	M3H	Close Contact	CONFIRMED	2020-12-04	2020-12-08	MALE	RESOLVED	No	No	No	No	No	No
3106157	48269	Outbreak Associated	30 to 39 Years	South Parkdale	M6K	Outbreaks, Healthcare Institutions	CONFIRMED	2020-12-09	2020-12-11	FEMALE	RESOLVED	No	No	No	No	No	No
3106158	48270	Sporadic	40 to 49 Years	Roncesvalles	M6K	Community	CONFIRMED	2020-12-04	2020-12-13	MALE	RESOLVED	No	No	No	No	No	No
3106159	48271	Sporadic	19 and younger	O'Connor-Parkview	M3C	Household Contact	CONFIRMED	2020-12-07	2020-12-13	MALE	RESOLVED	No	No	No	No	No	No
3106160	48272	Sporadic	19 and younger	Thorncliffe Park	M4H	Household Contact	CONFIRMED	2020-12-06	2020-12-07	FEMALE	RESOLVED	No	No	No	No	No	No
3106161	48273	Sporadic	50 to 59 Years	Woburn	M1G	No Information	CONFIRMED	2020-12-06	2020-12-07	MALE	RESOLVED	No	No	No	No	No	No
3106162	48274	Sporadic	60 to 69 Years	Westminster-Branson	M2R	Community	CONFIRMED	2020-12-01	2020-12-07	FEMALE	RESOLVED	No	No	No	No	No	No
3106163	48275	Sporadic	30 to 39 Years	Greenwood-Coxwell	M4J	No Information	CONFIRMED	2020-12-02	2020-12-09	FEMALE	RESOLVED	No	No	No	No	No	No
3106164	48276	Sporadic	70 to 79 Years	Rouge	M1X	Community	CONFIRMED	2020-12-02	2020-12-10	FEMALE	RESOLVED	No	No	No	No	No	No
3106165	48277	Sporadic	50 to 59 Years	The Beaches	M4E	No Information	CONFIRMED	2020-12-06	2020-12-09	FEMALE	RESOLVED	No	No	No	No	No	No
3106166	48278	Sporadic	20 to 29 Years	Tam O'Shanter-Sullivan	M1T	Close Contact	CONFIRMED	2020-12-07	2020-12-09	FEMALE	RESOLVED	No	No	No	No	No	No
3106167	48279	Sporadic	20 to 29 Years	Kennedy Park	M1K	Community	CONFIRMED	2020-12-08	2020-12-11	FEMALE	RESOLVED	No	No	No	No	No	No
3106168	48280	Sporadic	19 and younger	Mount Olive-Silverstone-Jamestown	M9V	Household Contact	CONFIRMED	2020-12-09	2020-12-12	MALE	RESOLVED	No	No	No	No	No	No
3106169	48281	Outbreak Associated	60 to 69 Years	Clairlea-Birchmount	M1K	Outbreaks, Healthcare Institutions	CONFIRMED	2020-12-06	2020-12-08	FEMALE	FATAL	No	No	No	Yes	No	No
3106170	48282	Sporadic	20 to 29 Years	Rustic	M6L	No Information	CONFIRMED	2020-12-04	2020-12-12	MALE	RESOLVED	No	No	No	No	No	No
3106171	48283	Sporadic	60 to 69 Years	Mount Pleasant West	M4P	No Information	CONFIRMED	2020-12-04	2020-12-09	FEMALE	RESOLVED	No	No	No	No	No	No
3106172	48284	Sporadic	20 to 29 Years	Bendale	M1P	No Information	CONFIRMED	2020-12-03	2020-12-11	FEMALE	RESOLVED	No	No	No	No	No	No
3106173	48285	Outbreak Associated	50 to 59 Years	Henry Farm	M2J	Outbreaks, Healthcare Institutions	CONFIRMED	2020-12-07	2020-12-09	FEMALE	RESOLVED	No	No	No	No	No	No
3106174	48286	Sporadic	40 to 49 Years	Woburn	M1G	No Information	CONFIRMED	2020-12-06	2020-12-07	MALE	RESOLVED	No	No	No	No	No	No
3106175	48287	Sporadic	19 and younger	Woburn	M1H	Household Contact	CONFIRMED	2020-12-08	2020-12-13	FEMALE	RESOLVED	No	No	No	No	No	No
3106176	48288	Outbreak Associated	40 to 49 Years	Bendale	M1P	Outbreaks, Healthcare Institutions	CONFIRMED	2020-12-07	2020-12-08	FEMALE	RESOLVED	No	No	No	No	No	No
3106177	48289	Sporadic	60 to 69 Years			No Information	CONFIRMED	2020-12-05	2020-12-07	MALE	RESOLVED	No	No	No	Yes	Yes	Yes
3106178	48290	Sporadic	50 to 59 Years	Briar Hill - Belgravia	M6B	No Information	CONFIRMED	2020-12-04	2020-12-12	MALE	RESOLVED	No	No	No	No	No	No
3106179	48291	Sporadic	30 to 39 Years	Dorset Park	M1P	No Information	CONFIRMED	2020-12-04	2020-12-07	FEMALE	RESOLVED	No	No	No	No	No	No
3106180	48292	Sporadic	30 to 39 Years	Etobicoke West Mall	M9C	No Information	CONFIRMED	2020-12-06	2020-12-09	FEMALE	RESOLVED	No	No	No	No	No	No
3106181	48293	Sporadic	40 to 49 Years	Mount Olive-Silverstone-Jamestown	M9V	No Information	CONFIRMED	2020-12-04	2020-12-12	FEMALE	RESOLVED	No	No	No	No	No	No
3106182	48294	Sporadic	19 and younger	Thistletown-Beaumond Heights	M9V	Household Contact	CONFIRMED	2020-12-11	2020-12-13	MALE	RESOLVED	No	No	No	No	No	No
3106183	48295	Sporadic	30 to 39 Years	Mount Pleasant West	M4S	No Information	CONFIRMED	2020-12-11	2020-12-12	FEMALE	RESOLVED	No	No	No	No	No	No
3106184	48296	Sporadic	50 to 59 Years	Englemount-Lawrence	M6A	Community	CONFIRMED	2020-12-08	2020-12-12	FEMALE	RESOLVED	No	No	No	No	No	No
3106185	48297	Sporadic	70 to 79 Years	Danforth	M4J	No Information	CONFIRMED	2020-12-05	2020-12-08	FEMALE	RESOLVED	No	No	No	No	No	No
3106186	48298	Sporadic	40 to 49 Years	Bedford Park-Nortown	M5M	No Information	CONFIRMED	2020-12-05	2020-12-10	MALE	RESOLVED	No	No	No	No	No	No
3106187	48299	Sporadic	50 to 59 Years	Willowridge-Martingrove-Richview	M9R	Community	CONFIRMED	2020-12-04	2020-12-07	FEMALE	RESOLVED	No	No	No	No	No	No
3106188	48300	Outbreak Associated	60 to 69 Years	Victoria Village	M4A	Outbreaks, Other Settings	CONFIRMED	2020-12-08	2020-12-10	MALE	RESOLVED	No	No	No	No	No	No
3106189	48301	Sporadic	60 to 69 Years	Agincourt South-Malvern West	M1S	No Information	CONFIRMED	2020-12-07	2020-12-09	MALE	RESOLVED	No	No	No	No	No	No
3106190	48302	Sporadic	20 to 29 Years	Hillcrest Village	M2H	Household Contact	CONFIRMED	2020-11-30	2020-12-10	MALE	RESOLVED	No	No	No	No	No	No
3106191	48303	Sporadic	20 to 29 Years	Wexford/Maryvale	M1R	Community	CONFIRMED	2020-12-05	2020-12-13	FEMALE	RESOLVED	No	No	No	No	No	No
3106192	48304	Sporadic	20 to 29 Years	West Humber-Clairville	M9W	No Information	CONFIRMED	2020-12-06	2020-12-12	MALE	RESOLVED	No	No	No	No	No	No
3106193	48305	Sporadic	19 and younger	Humbermede	M9M	Household Contact	CONFIRMED	2020-11-30	2020-12-03	FEMALE	RESOLVED	No	No	No	No	No	No
3106194	48306	Sporadic	30 to 39 Years	West Hill	M1E	No Information	CONFIRMED	2020-12-05	2020-12-12	MALE	RESOLVED	No	No	No	No	No	No
3106195	48307	Sporadic	20 to 29 Years	West Humber-Clairville	M9W	No Information	CONFIRMED	2020-12-07	2020-12-10	MALE	RESOLVED	No	No	No	No	No	No
3106196	48308	Sporadic	19 and younger			No Information	CONFIRMED	2020-12-01	2020-12-10	MALE	RESOLVED	No	No	No	No	No	No
3106197	48309	Sporadic	40 to 49 Years	Weston	M9N	Household Contact	CONFIRMED	2020-11-30	2020-12-08	FEMALE	RESOLVED	No	No	No	No	No	No
3106198	48310	Outbreak Associated	80 to 89 Years	Wexford/Maryvale	M1R	Outbreaks, Healthcare Institutions	CONFIRMED	2020-12-11	2020-12-13	FEMALE	RESOLVED	No	No	No	No	No	No
3106199	48311	Sporadic	20 to 29 Years	West Humber-Clairville	M9V	Close Contact	CONFIRMED	2020-12-02	2020-12-09	FEMALE	RESOLVED	No	No	No	No	No	No
3106200	48312	Sporadic	50 to 59 Years	Black Creek	M3N	No Information	CONFIRMED	2020-11-29	2020-12-04	FEMALE	RESOLVED	No	No	No	No	No	No
3106201	48313	Sporadic	40 to 49 Years	Bay Street Corridor	M4Y	Community	CONFIRMED	2020-11-30	2020-12-15	MALE	RESOLVED	No	No	No	No	No	No
3106202	48314	Outbreak Associated	20 to 29 Years	York University Heights	M3J	Outbreaks, Other Settings	CONFIRMED	2020-11-27	2020-12-09	MALE	RESOLVED	No	No	No	No	No	No
3106203	48315	Outbreak Associated	30 to 39 Years	North St. James Town	M4X	Outbreaks, Other Settings	CONFIRMED	2020-12-10	2020-12-14	FEMALE	RESOLVED	No	No	No	No	No	No
3106204	48316	Sporadic	70 to 79 Years	Bendale	M1P	Community	CONFIRMED	2020-12-07	2020-12-08	MALE	RESOLVED	No	No	No	No	No	No
3106205	48318	Sporadic	80 to 89 Years	Downsview-Roding-CFB	M3M	Household Contact	CONFIRMED	2020-11-27	2020-12-10	FEMALE	FATAL	No	No	No	Yes	Yes	Yes
3106206	48319	Sporadic	20 to 29 Years	Junction Area	M6N	No Information	CONFIRMED	2020-12-10	2020-12-13	FEMALE	RESOLVED	No	No	No	No	No	No
3106207	48320	Outbreak Associated	30 to 39 Years	Woburn	M1H	Outbreaks, Healthcare Institutions	CONFIRMED	2020-12-05	2020-12-10	FEMALE	RESOLVED	No	No	No	No	No	No
3106208	48321	Sporadic	30 to 39 Years	Flemingdon Park	M3C	Close Contact	CONFIRMED	2020-12-05	2020-12-09	FEMALE	RESOLVED	No	No	No	No	No	No
3106209	48322	Sporadic	60 to 69 Years	Hillcrest Village	M2H	No Information	CONFIRMED	2020-12-06	2020-12-09	MALE	RESOLVED	No	No	No	No	No	No
3106210	48323	Sporadic	20 to 29 Years	West Hill	M1E	Household Contact	CONFIRMED	2020-12-01	2020-12-08	FEMALE	RESOLVED	No	No	No	No	No	No
3106211	48324	Sporadic	60 to 69 Years	North St. James Town	M4X	Household Contact	CONFIRMED	2020-12-08	2020-12-09	MALE	RESOLVED	No	No	No	No	No	No
3106212	48325	Sporadic	50 to 59 Years	Newtonbrook West	M2R	Community	CONFIRMED	2020-12-10	2020-12-13	MALE	RESOLVED	No	No	No	No	No	No
3106213	48326	Sporadic	40 to 49 Years	Highland Creek	M1C	No Information	CONFIRMED	2020-12-07	2020-12-07	MALE	RESOLVED	No	No	No	No	No	No
3106214	48327	Sporadic	60 to 69 Years	Agincourt South-Malvern West	M1S	Household Contact	CONFIRMED	2020-12-07	2020-12-09	FEMALE	RESOLVED	No	No	No	No	No	No
3106215	48328	Sporadic	19 and younger	Briar Hill - Belgravia	M6B	No Information	CONFIRMED	2020-12-05	2020-12-12	FEMALE	RESOLVED	No	No	No	No	No	No
3106216	48329	Sporadic	19 and younger	Black Creek	M3N	Household Contact	CONFIRMED	2020-12-05	2020-12-13	MALE	RESOLVED	No	No	No	No	No	No
3106217	48330	Sporadic	19 and younger	Bedford Park-Nortown	M5N	Household Contact	CONFIRMED	2020-12-07	2020-12-12	MALE	RESOLVED	No	No	No	No	No	No
3106218	48331	Sporadic	60 to 69 Years	West Humber-Clairville	M9V	No Information	CONFIRMED	2020-12-05	2020-12-12	MALE	RESOLVED	No	No	No	No	No	No
3106219	48332	Sporadic	19 and younger	Agincourt North	M1S	No Information	CONFIRMED	2020-12-02	2020-12-08	FEMALE	RESOLVED	No	No	No	No	No	No
3106220	48333	Sporadic	20 to 29 Years	Mount Olive-Silverstone-Jamestown	M9V	Household Contact	CONFIRMED	2020-12-08	2020-12-12	FEMALE	RESOLVED	No	No	No	No	No	No
3106221	48334	Sporadic	20 to 29 Years	West Hill	M1E	Close Contact	CONFIRMED	2020-12-08	2020-12-11	MALE	RESOLVED	No	No	No	No	No	No
3106222	48335	Outbreak Associated	19 and younger	Thorncliffe Park	M4H	Outbreaks, Other Settings	CONFIRMED	2020-12-10	2020-12-13	FEMALE	RESOLVED	No	No	No	No	No	No
3106223	48336	Sporadic	40 to 49 Years	Glenfield-Jane Heights	M3N	No Information	CONFIRMED	2020-12-04	2020-12-10	FEMALE	RESOLVED	No	No	No	No	No	No
3106224	48337	Sporadic	30 to 39 Years	Scarborough Village	M1M	No Information	CONFIRMED	2020-12-08	2020-12-12	MALE	RESOLVED	No	No	No	No	No	No
3106225	48338	Sporadic	30 to 39 Years	Brookhaven-Amesbury	M6M	Household Contact	CONFIRMED	2020-12-03	2020-12-12	MALE	RESOLVED	No	No	No	No	No	No
3106226	48340	Sporadic	19 and younger	Morningside	M1E	Household Contact	CONFIRMED	2020-12-10	2020-12-11	MALE	RESOLVED	No	No	No	No	No	No
3106227	48341	Sporadic	30 to 39 Years	Kingsview Village-The Westway	M9P	Community	CONFIRMED	2020-12-10	2020-12-12	MALE	RESOLVED	No	No	No	No	No	No
3106228	48342	Sporadic	40 to 49 Years	Willowridge-Martingrove-Richview	M9R	Household Contact	CONFIRMED	2020-12-04	2020-12-12	FEMALE	RESOLVED	No	No	No	No	No	No
3106229	48343	Sporadic	50 to 59 Years	Malvern	M1B	Community	CONFIRMED	2020-12-05	2020-12-09	MALE	RESOLVED	No	No	No	No	No	No
3106230	48344	Outbreak Associated	19 and younger	West Humber-Clairville	M9W	Outbreaks, Other Settings	CONFIRMED	2020-12-10	2020-12-12	FEMALE	RESOLVED	No	No	No	No	No	No
3106231	48345	Sporadic	30 to 39 Years	Willowdale West	M2N	No Information	CONFIRMED	2020-12-05	2020-12-07	MALE	RESOLVED	No	No	No	No	No	No
3106232	48346	Outbreak Associated	50 to 59 Years	Casa Loma	M5R	Outbreaks, Other Settings	CONFIRMED	2020-12-07	2020-12-09	MALE	RESOLVED	No	No	No	No	No	No
3106233	48347	Sporadic	20 to 29 Years			No Information	CONFIRMED	2020-12-07	2020-12-11	FEMALE	RESOLVED	No	No	No	No	No	No
3106234	48348	Sporadic	50 to 59 Years	North St. James Town	M4X	No Information	CONFIRMED	2020-12-07	2020-12-12	FEMALE	RESOLVED	No	No	No	No	No	No
3106235	48349	Sporadic	30 to 39 Years	York University Heights	M3J	No Information	CONFIRMED	2020-12-04	2020-12-07	FEMALE	RESOLVED	No	No	No	No	No	No
3106236	48350	Sporadic	20 to 29 Years	Woburn	M1G	No Information	CONFIRMED	2020-12-02	2020-12-13	FEMALE	RESOLVED	No	No	No	No	No	No
3106237	48351	Sporadic	20 to 29 Years	Weston	M9N	No Information	CONFIRMED	2020-12-01	2020-12-10	MALE	RESOLVED	No	No	No	No	No	No
3106238	48352	Sporadic	30 to 39 Years	Rustic	M6L	No Information	CONFIRMED	2020-12-09	2020-12-12	FEMALE	RESOLVED	No	No	No	No	No	No
3106239	48354	Sporadic	60 to 69 Years	Glenfield-Jane Heights	M3L	No Information	CONFIRMED	2020-12-07	2020-12-09	FEMALE	RESOLVED	No	No	No	No	No	No
3106240	48355	Sporadic	20 to 29 Years	West Hill	M1E	Community	CONFIRMED	2020-12-08	2020-12-11	FEMALE	RESOLVED	No	No	No	No	No	No
3106241	48357	Sporadic	70 to 79 Years	Rockcliffe-Smythe	M6N	No Information	CONFIRMED	2020-12-03	2020-12-07	FEMALE	RESOLVED	No	No	No	No	No	No
3106242	48358	Sporadic	20 to 29 Years	Centennial Scarborough	M1C	Close Contact	CONFIRMED	2020-12-07	2020-12-10	FEMALE	RESOLVED	No	No	No	No	No	No
3106243	48359	Sporadic	20 to 29 Years	Waterfront Communities-The Island	M5V	No Information	CONFIRMED	2020-12-05	2020-12-11	MALE	RESOLVED	No	No	No	No	No	No
3106244	48360	Outbreak Associated	19 and younger	West Hill	M1E	Outbreaks, Other Settings	CONFIRMED	2020-12-09	2020-12-11	MALE	RESOLVED	No	No	No	No	No	No
3106245	48361	Sporadic	20 to 29 Years	Cabbagetown-South St. James Town	M4Y	No Information	CONFIRMED	2020-12-05	2020-12-12	MALE	RESOLVED	No	No	No	No	No	No
3106246	48362	Sporadic	60 to 69 Years	Leaside-Bennington	M4G	Community	CONFIRMED	2020-11-29	2020-12-12	MALE	RESOLVED	No	No	No	No	No	No
3106247	48363	Sporadic	20 to 29 Years	Palmerston-Little Italy	M6G	Close Contact	CONFIRMED	2020-12-07	2020-12-09	FEMALE	RESOLVED	No	No	No	No	No	No
3106248	48364	Sporadic	50 to 59 Years	Brookhaven-Amesbury	M6M	Household Contact	CONFIRMED	2020-12-07	2020-12-09	FEMALE	RESOLVED	No	No	No	No	No	No
3106249	48365	Sporadic	20 to 29 Years	Highland Creek	M1C	No Information	CONFIRMED	2020-12-02	2020-12-11	FEMALE	RESOLVED	No	No	No	No	No	No
3106250	48367	Sporadic	30 to 39 Years	Caledonia-Fairbank	M6E	Household Contact	CONFIRMED	2020-12-06	2020-12-09	FEMALE	RESOLVED	No	No	No	No	No	No
3106251	48368	Sporadic	19 and younger	West Humber-Clairville	M9V	No Information	CONFIRMED	2020-12-05	2020-12-13	MALE	RESOLVED	No	No	No	No	No	No
3106252	48369	Sporadic	19 and younger	Morningside	M1E	Household Contact	CONFIRMED	2020-12-03	2020-12-09	MALE	RESOLVED	No	No	No	No	No	No
3106253	48370	Outbreak Associated	90 and older	Islington-City Centre West	M9A	Outbreaks, Healthcare Institutions	CONFIRMED	2020-12-09	2020-12-11	FEMALE	FATAL	No	No	No	Yes	No	No
3106254	48371	Sporadic	50 to 59 Years	Thorncliffe Park	M4H	No Information	CONFIRMED	2020-11-30	2020-12-07	MALE	RESOLVED	No	No	No	No	No	No
3106255	48373	Sporadic	20 to 29 Years	Mount Olive-Silverstone-Jamestown	M9V	No Information	CONFIRMED	2020-12-04	2020-12-09	MALE	RESOLVED	No	No	No	No	No	No
3106256	48374	Sporadic	19 and younger	St.Andrew-Windfields	M2P	Household Contact	CONFIRMED	2020-12-06	2020-12-13	MALE	RESOLVED	No	No	No	No	No	No
3106257	48375	Sporadic	40 to 49 Years	Dovercourt-Wallace Emerson-Junction	M6H	No Information	PROBABLE	2020-12-04	2020-12-13	MALE	RESOLVED	No	No	No	No	No	No
3106258	48376	Sporadic	30 to 39 Years	Alderwood	M8W	Household Contact	CONFIRMED	2020-12-05	2020-12-07	FEMALE	RESOLVED	No	No	No	No	No	No
3106259	48377	Sporadic	20 to 29 Years	Church-Yonge Corridor	M5B	Community	CONFIRMED	2020-12-06	2020-12-13	MALE	RESOLVED	No	No	No	No	No	No
3106260	48378	Sporadic	40 to 49 Years	Westminster-Branson	M2R	Community	CONFIRMED	2020-12-01	2020-12-08	MALE	RESOLVED	No	No	No	No	No	No
3106261	48379	Sporadic	60 to 69 Years	Woburn	M1G	Community	CONFIRMED	2020-12-04	2020-12-13	FEMALE	RESOLVED	No	No	No	No	No	No
3106262	48380	Sporadic	50 to 59 Years	L'Amoreaux	M1W	No Information	CONFIRMED	2020-12-09	2020-12-13	FEMALE	RESOLVED	No	No	No	No	No	No
3106263	48381	Sporadic	40 to 49 Years	South Parkdale	M6K	No Information	CONFIRMED	2020-12-05	2020-12-09	MALE	RESOLVED	No	No	No	No	No	No
3106264	48383	Sporadic	30 to 39 Years	West Hill	M1E	No Information	CONFIRMED	2020-12-05	2020-12-11	MALE	RESOLVED	No	No	No	No	No	No
3106265	48384	Sporadic	80 to 89 Years	Corso Italia-Davenport	M6E	No Information	CONFIRMED	2020-11-25	2020-12-11	MALE	RESOLVED	No	No	No	No	No	No
3106266	48385	Sporadic	20 to 29 Years	Tam O'Shanter-Sullivan	M1T	No Information	CONFIRMED	2020-12-11	2020-12-13	MALE	RESOLVED	No	No	No	No	No	No
3106267	48386	Sporadic	40 to 49 Years	Parkwoods-Donalda	M3A	No Information	CONFIRMED	2020-12-09	2020-12-13	FEMALE	RESOLVED	No	No	No	No	No	No
3106268	48387	Sporadic	30 to 39 Years	Steeles	M1W	Household Contact	CONFIRMED	2020-12-08	2020-12-11	MALE	RESOLVED	No	No	No	No	No	No
3106269	48388	Sporadic	30 to 39 Years	Highland Creek	M1C	No Information	CONFIRMED	2020-12-03	2020-12-11	MALE	RESOLVED	No	No	No	No	No	No
3106270	48389	Sporadic	30 to 39 Years	Englemount-Lawrence	M6A	No Information	CONFIRMED	2020-12-03	2020-12-07	MALE	RESOLVED	No	No	No	No	No	No
3106271	48391	Sporadic	60 to 69 Years	Downsview-Roding-CFB	M3M	No Information	CONFIRMED	2020-11-18	2020-12-07	MALE	RESOLVED	No	No	No	No	No	No
3106272	48392	Sporadic	20 to 29 Years	Steeles	M1W	No Information	CONFIRMED	2020-12-05	2020-12-08	FEMALE	RESOLVED	No	No	No	No	No	No
3106273	48393	Sporadic	80 to 89 Years	Flemingdon Park	M3C	No Information	CONFIRMED	2020-12-06	2020-12-08	FEMALE	RESOLVED	No	No	No	No	No	No
3106274	48394	Outbreak Associated	40 to 49 Years	Mount Pleasant East	M4S	Outbreaks, Other Settings	CONFIRMED	2020-12-07	2020-12-10	FEMALE	RESOLVED	No	No	No	No	No	No
3106275	48395	Sporadic	30 to 39 Years	Flemingdon Park	M3C	Community	CONFIRMED	2020-12-06	2020-12-10	MALE	RESOLVED	No	No	No	No	No	No
3106276	48396	Sporadic	50 to 59 Years	Rouge	M1B	No Information	CONFIRMED	2020-12-11	2020-12-13	FEMALE	RESOLVED	No	No	No	No	No	No
3106277	48397	Sporadic	30 to 39 Years	Briar Hill - Belgravia	M6B	Household Contact	CONFIRMED	2020-12-10	2020-12-12	MALE	RESOLVED	No	No	No	No	No	No
3106278	48398	Outbreak Associated	60 to 69 Years	Wexford/Maryvale	M1R	Outbreaks, Other Settings	CONFIRMED	2020-12-06	2020-12-06	MALE	RESOLVED	No	No	No	No	No	No
3106279	48399	Outbreak Associated	70 to 79 Years	Annex	M5R	Outbreaks, Healthcare Institutions	CONFIRMED	2020-12-07	2020-12-08	MALE	RESOLVED	No	No	No	Yes	No	No
3106280	48400	Sporadic	30 to 39 Years	Scarborough Village	M1M	No Information	CONFIRMED	2020-12-05	2020-12-10	FEMALE	RESOLVED	No	No	No	No	No	No
3106281	48401	Sporadic	30 to 39 Years	Malvern	M1B	Household Contact	CONFIRMED	2020-12-08	2020-12-11	MALE	RESOLVED	No	No	No	No	No	No
3106282	48402	Sporadic	19 and younger	Weston-Pellam Park	M6N	No Information	CONFIRMED	2020-12-05	2020-12-08	MALE	RESOLVED	No	No	No	No	No	No
3106283	48403	Outbreak Associated	50 to 59 Years	Downsview-Roding-CFB	M3M	Outbreaks, Other Settings	CONFIRMED	2020-12-04	2020-12-12	MALE	RESOLVED	No	No	No	No	No	No
3106284	48404	Sporadic	70 to 79 Years	York University Heights	M3J	No Information	CONFIRMED	2020-11-17	2020-12-14	MALE	RESOLVED	No	No	No	No	No	No
3106285	48405	Sporadic	20 to 29 Years	Highland Creek	M1C	No Information	CONFIRMED	2020-12-09	2020-12-13	MALE	RESOLVED	No	No	No	No	No	No
3106286	48406	Sporadic	40 to 49 Years	Agincourt North	M1V	Close Contact	CONFIRMED	2020-12-09	2020-12-12	FEMALE	RESOLVED	No	No	No	No	No	No
3106287	48407	Sporadic	20 to 29 Years	Kingsview Village-The Westway	M9R	No Information	CONFIRMED	2020-12-08	2020-12-12	MALE	RESOLVED	No	No	No	No	No	No
3106288	48408	Sporadic	20 to 29 Years	West Humber-Clairville	M9W	No Information	CONFIRMED	2020-11-25	2020-12-13	MALE	RESOLVED	No	No	No	No	No	No
3106289	48409	Sporadic	80 to 89 Years	Newtonbrook West	M2R	No Information	CONFIRMED	2020-12-06	2020-12-07	MALE	RESOLVED	No	No	No	No	No	No
3106290	48410	Sporadic	20 to 29 Years	West Hill	M1E	No Information	CONFIRMED	2020-12-10	2020-12-12	FEMALE	RESOLVED	No	No	No	No	No	No
3106291	48411	Sporadic	20 to 29 Years	Milliken	M1V	Community	CONFIRMED	2020-12-08	2020-12-13	FEMALE	RESOLVED	No	No	No	No	No	No
3106292	48412	Sporadic	20 to 29 Years	Rockcliffe-Smythe	M6N	No Information	CONFIRMED	2020-12-09	2020-12-12	MALE	RESOLVED	No	No	No	No	No	No
3106293	48413	Sporadic	20 to 29 Years	St.Andrew-Windfields	M2L	No Information	CONFIRMED	2020-12-05	2020-12-09	FEMALE	RESOLVED	No	No	No	No	No	No
3106294	48414	Sporadic	19 and younger	Mount Olive-Silverstone-Jamestown	M9V	Household Contact	CONFIRMED	2020-12-07	2020-12-10	MALE	RESOLVED	No	No	No	No	No	No
3106295	48415	Outbreak Associated	80 to 89 Years	Wexford/Maryvale	M1R	Outbreaks, Healthcare Institutions	CONFIRMED	2020-12-08	2020-12-10	FEMALE	RESOLVED	No	No	No	Yes	Yes	No
3106296	48416	Sporadic	50 to 59 Years	Yorkdale-Glen Park	M6A	No Information	CONFIRMED	2020-12-07	2020-12-09	MALE	RESOLVED	No	No	No	No	No	No
3106297	48417	Sporadic	19 and younger	Keelesdale-Eglinton West	M6M	No Information	PROBABLE	2020-12-11	2020-12-11	FEMALE	RESOLVED	No	No	No	No	No	No
3106298	48418	Sporadic	50 to 59 Years	Rustic	M6L	Close Contact	PROBABLE	2020-11-29	2020-12-08	FEMALE	RESOLVED	No	No	No	No	No	No
3106299	48419	Sporadic	30 to 39 Years	Islington-City Centre West	M9A	Close Contact	CONFIRMED	2020-12-05	2020-12-07	FEMALE	RESOLVED	No	No	No	No	No	No
3106300	48420	Sporadic	50 to 59 Years	Englemount-Lawrence	M6B	No Information	CONFIRMED	2020-12-07	2020-12-14	MALE	RESOLVED	No	No	No	No	No	No
3106301	48421	Sporadic	20 to 29 Years	Scarborough Village	M1J	Household Contact	CONFIRMED	2020-12-06	2020-12-07	MALE	RESOLVED	No	No	No	No	No	No
3106302	48422	Sporadic	40 to 49 Years	Newtonbrook West	M2R	No Information	CONFIRMED	2020-12-03	2020-12-13	MALE	RESOLVED	No	No	No	No	No	No
3106303	48423	Sporadic	30 to 39 Years	West Humber-Clairville	M9W	No Information	CONFIRMED	2020-12-03	2020-12-13	MALE	RESOLVED	No	No	No	No	No	No
3106304	48424	Sporadic	50 to 59 Years	Oakridge	M1L	Household Contact	CONFIRMED	2020-12-04	2020-12-07	FEMALE	RESOLVED	No	No	No	No	No	No
3106305	48425	Sporadic	19 and younger	University	M5S	No Information	CONFIRMED	2020-11-30	2020-12-10	FEMALE	RESOLVED	No	No	No	No	No	No
3106306	48426	Outbreak Associated	20 to 29 Years	Taylor-Massey	M4C	Outbreaks, Other Settings	CONFIRMED	2020-12-09	2020-12-10	MALE	RESOLVED	No	No	No	No	No	No
3106307	48427	Sporadic	19 and younger	Pelmo Park-Humberlea	M9M	Household Contact	CONFIRMED	2020-11-30	2020-12-12	FEMALE	RESOLVED	No	No	No	No	No	No
3106308	48428	Sporadic	60 to 69 Years	Dovercourt-Wallace Emerson-Junction	M6H	No Information	CONFIRMED	2020-12-04	2020-12-09	MALE	RESOLVED	No	No	No	No	No	No
3106309	48429	Sporadic	20 to 29 Years	Stonegate-Queensway	M8Z	Community	CONFIRMED	2020-12-10	2020-12-11	MALE	RESOLVED	No	No	No	No	No	No
3106310	48430	Sporadic	70 to 79 Years	Humbermede	M9M	No Information	CONFIRMED	2020-12-06	2020-12-08	MALE	RESOLVED	No	No	No	No	No	No
3106311	48431	Sporadic	50 to 59 Years	Mimico (includes Humber Bay Shores)	M8V	No Information	PROBABLE	2020-12-07	2020-12-10	UNKNOWN	RESOLVED	No	No	No	No	No	No
3106312	48432	Sporadic	20 to 29 Years	Mount Olive-Silverstone-Jamestown	M9V	No Information	CONFIRMED	2020-12-02	2020-12-13	FEMALE	RESOLVED	No	No	No	No	No	No
3106313	48433	Sporadic	40 to 49 Years	Bathurst Manor	M3H	Household Contact	CONFIRMED	2020-11-28	2020-12-12	FEMALE	RESOLVED	No	No	No	No	No	No
3106314	48434	Sporadic	20 to 29 Years	Danforth-East York	M4J	No Information	CONFIRMED	2020-12-06	2020-12-07	FEMALE	RESOLVED	No	No	No	No	No	No
3106315	48435	Sporadic	30 to 39 Years	Kensington-Chinatown	M5T	No Information	PROBABLE	2020-12-10	2020-12-10	FEMALE	RESOLVED	No	No	No	No	No	No
3106316	48436	Sporadic	20 to 29 Years	Bendale	M1P	No Information	CONFIRMED	2020-12-09	2020-12-11	MALE	RESOLVED	No	No	No	No	No	No
3106317	48437	Sporadic	50 to 59 Years	Islington-City Centre West	M9B	No Information	CONFIRMED	2020-11-30	2020-12-10	MALE	RESOLVED	No	No	No	No	No	No
3106318	48439	Sporadic	50 to 59 Years	L'Amoreaux	M1V	Community	CONFIRMED	2020-12-11	2020-12-20	FEMALE	RESOLVED	No	No	No	No	No	No
3106319	48440	Sporadic	20 to 29 Years	Tam O'Shanter-Sullivan	M1T	No Information	CONFIRMED	2020-12-07	2020-12-13	MALE	RESOLVED	No	No	No	No	No	No
3106320	48441	Sporadic	30 to 39 Years	Palmerston-Little Italy	M6G	No Information	CONFIRMED	2020-12-07	2020-12-13	MALE	RESOLVED	No	No	No	No	No	No
3106321	48442	Outbreak Associated	19 and younger	Englemount-Lawrence	M6A	Outbreaks, Other Settings	CONFIRMED	2020-12-07	2020-12-11	FEMALE	RESOLVED	No	No	No	No	No	No
3106322	48443	Sporadic	19 and younger	Waterfront Communities-The Island	M5J	Household Contact	CONFIRMED	2020-12-08	2020-12-14	FEMALE	RESOLVED	No	No	No	No	No	No
3106323	48444	Sporadic	20 to 29 Years	York University Heights	M3J	No Information	CONFIRMED	2020-12-01	2020-12-10	MALE	RESOLVED	No	No	No	No	No	No
3106324	48445	Sporadic	60 to 69 Years	West Humber-Clairville	M9W	No Information	CONFIRMED	2020-12-08	2020-12-10	FEMALE	RESOLVED	No	No	No	Yes	No	No
3106325	48446	Sporadic	30 to 39 Years	Mount Pleasant West	M4S	No Information	CONFIRMED	2020-12-08	2020-12-12	MALE	RESOLVED	No	No	No	No	No	No
3106326	48447	Sporadic	20 to 29 Years	L'Amoreaux	M1T	No Information	CONFIRMED	2020-11-25	2020-12-12	MALE	RESOLVED	No	No	No	No	No	No
3106327	48448	Sporadic	30 to 39 Years	Corso Italia-Davenport	M6H	No Information	CONFIRMED	2020-12-09	2020-12-12	MALE	RESOLVED	No	No	No	No	No	No
3106328	48449	Sporadic	60 to 69 Years	Woburn	M1G	Community	CONFIRMED	2020-12-06	2020-12-07	MALE	RESOLVED	No	No	No	No	No	No
3106329	48450	Sporadic	20 to 29 Years	Maple Leaf	M6L	Close Contact	CONFIRMED	2020-11-28	2020-12-02	FEMALE	RESOLVED	No	No	No	No	No	No
3106330	48451	Outbreak Associated	50 to 59 Years	Rockcliffe-Smythe	M6N	Outbreaks, Other Settings	CONFIRMED	2020-12-07	2020-12-12	FEMALE	RESOLVED	No	No	No	No	No	No
3106331	48452	Sporadic	30 to 39 Years	Scarborough Village	M1M	Household Contact	CONFIRMED	2020-12-08	2020-12-12	FEMALE	RESOLVED	No	No	No	No	No	No
3106332	48453	Sporadic	19 and younger	Malvern	M1B	Household Contact	CONFIRMED	2020-12-07	2020-12-13	FEMALE	RESOLVED	No	No	No	No	No	No
3106333	48454	Sporadic	50 to 59 Years	Westminster-Branson	M2R	Household Contact	CONFIRMED	2020-12-05	2020-12-11	MALE	RESOLVED	No	No	No	No	No	No
3106334	48455	Sporadic	19 and younger	Thorncliffe Park	M4H	Household Contact	CONFIRMED	2020-12-06	2020-12-10	FEMALE	RESOLVED	No	No	No	No	No	No
3106335	48456	Outbreak Associated	19 and younger	Bedford Park-Nortown	M5N	Outbreaks, Other Settings	CONFIRMED	2020-12-10	2020-12-11	FEMALE	RESOLVED	No	No	No	No	No	No
3106336	48457	Sporadic	40 to 49 Years	Taylor-Massey	M4C	No Information	CONFIRMED	2020-12-04	2020-12-09	MALE	RESOLVED	No	No	No	No	No	No
3106337	48458	Sporadic	20 to 29 Years	Pelmo Park-Humberlea	M9N	No Information	CONFIRMED	2020-12-05	2020-12-12	MALE	RESOLVED	No	No	No	No	No	No
3106338	48459	Sporadic	19 and younger	West Hill	M1E	Close Contact	CONFIRMED	2020-12-09	2020-12-12	FEMALE	RESOLVED	No	No	No	No	No	No
3106339	48460	Sporadic	60 to 69 Years	Glenfield-Jane Heights	M3N	Community	CONFIRMED	2020-11-24	2020-12-08	MALE	RESOLVED	No	No	No	No	No	No
3106340	48461	Sporadic	50 to 59 Years	Caledonia-Fairbank	M6E	Community	CONFIRMED	2020-12-07	2020-12-15	FEMALE	RESOLVED	No	No	No	No	No	No
3106341	48462	Sporadic	30 to 39 Years	Weston	M9N	Household Contact	CONFIRMED	2020-12-08	2020-12-09	FEMALE	RESOLVED	No	No	No	No	No	No
3106342	48463	Sporadic	60 to 69 Years	Wexford/Maryvale	M1R	No Information	CONFIRMED	2020-12-05	2020-12-12	MALE	RESOLVED	No	No	No	No	No	No
3106343	48464	Sporadic	30 to 39 Years	Scarborough Village	M1M	No Information	CONFIRMED	2020-12-06	2020-12-12	MALE	RESOLVED	No	No	No	No	No	No
3106344	48465	Outbreak Associated	19 and younger	Scarborough Village	M1J	Outbreaks, Other Settings	CONFIRMED	2020-12-07	2020-12-09	MALE	RESOLVED	No	No	No	No	No	No
3106345	48466	Sporadic	60 to 69 Years	Rustic	M6L	No Information	CONFIRMED	2020-11-22	2020-12-09	MALE	RESOLVED	No	No	No	No	No	No
3106346	48467	Sporadic	30 to 39 Years	Mount Dennis	M6M	No Information	CONFIRMED	2020-12-06	2020-12-09	MALE	RESOLVED	No	No	No	No	No	No
3106347	48468	Outbreak Associated	90 and older	Wexford/Maryvale	M1R	Outbreaks, Healthcare Institutions	CONFIRMED	2020-12-08	2020-12-10	FEMALE	RESOLVED	No	No	No	No	No	No
3106348	48469	Sporadic	20 to 29 Years	Casa Loma	M4V	No Information	CONFIRMED	2020-12-11	2020-12-13	MALE	RESOLVED	No	No	No	No	No	No
3106349	48470	Sporadic	19 and younger	South Parkdale	M6K	No Information	CONFIRMED	2020-12-09	2020-12-13	FEMALE	RESOLVED	No	No	No	No	No	No
3106350	48471	Sporadic	20 to 29 Years	Pleasant View	M2J	Household Contact	CONFIRMED	2020-12-06	2020-12-12	FEMALE	RESOLVED	No	No	No	No	No	No
3106351	48472	Sporadic	20 to 29 Years	Eringate-Centennial-West Deane	M9C	Household Contact	CONFIRMED	2020-12-06	2020-12-10	MALE	RESOLVED	No	No	No	No	No	No
3106352	48473	Outbreak Associated	60 to 69 Years	West Humber-Clairville	M9V	Outbreaks, Healthcare Institutions	CONFIRMED	2020-12-08	2020-12-10	FEMALE	RESOLVED	No	No	No	No	No	No
3106353	48474	Sporadic	80 to 89 Years	Bendale	M1J	No Information	CONFIRMED	2020-12-06	2020-12-11	MALE	RESOLVED	No	No	No	No	No	No
3106354	48475	Sporadic	20 to 29 Years	West Humber-Clairville	M9W	No Information	CONFIRMED	2020-12-02	2020-12-08	FEMALE	RESOLVED	No	No	No	No	No	No
3106355	48476	Sporadic	19 and younger	Mount Dennis	M6N	Community	CONFIRMED	2020-11-25	2020-12-02	FEMALE	RESOLVED	No	No	No	No	No	No
3106356	48477	Sporadic	20 to 29 Years	Humber Summit	M9L	No Information	CONFIRMED	2020-11-30	2020-12-09	MALE	RESOLVED	No	No	No	No	No	No
3106357	48478	Sporadic	70 to 79 Years	Mount Dennis	M6M	Household Contact	CONFIRMED	2020-11-29	2020-12-06	MALE	RESOLVED	No	No	No	No	No	No
3106358	48479	Sporadic	50 to 59 Years	Willowridge-Martingrove-Richview	M9R	Outbreaks, Other Settings	CONFIRMED	2020-12-08	2020-12-10	MALE	RESOLVED	No	No	No	No	No	No
3106359	48480	Sporadic	20 to 29 Years	Thistletown-Beaumond Heights	M9V	No Information	CONFIRMED	2020-12-04	2020-12-08	MALE	RESOLVED	No	No	No	No	No	No
3106360	48481	Sporadic	30 to 39 Years	Scarborough Village	M1J	No Information	CONFIRMED	2020-12-03	2020-12-11	MALE	RESOLVED	No	No	No	No	No	No
3106361	48482	Outbreak Associated	90 and older	Mount Pleasant West	M4S	Outbreaks, Healthcare Institutions	CONFIRMED	2020-12-11	2020-12-13	FEMALE	FATAL	No	No	No	No	No	No
3106362	48483	Sporadic	19 and younger	Glenfield-Jane Heights	M3L	Household Contact	CONFIRMED	2020-11-12	2020-12-10	FEMALE	RESOLVED	No	No	No	No	No	No
3106363	48484	Sporadic	20 to 29 Years	Church-Yonge Corridor	M4W	Community	CONFIRMED	2020-12-10	2020-12-13	FEMALE	RESOLVED	No	No	No	No	No	No
3106364	48485	Sporadic	20 to 29 Years	York University Heights	M3J	No Information	CONFIRMED	2020-12-08	2020-12-10	FEMALE	RESOLVED	No	No	No	No	No	No
3106365	48486	Sporadic	30 to 39 Years	Thorncliffe Park	M4H	Household Contact	CONFIRMED	2020-12-07	2020-12-09	FEMALE	RESOLVED	No	No	No	No	No	No
3106366	48487	Sporadic	50 to 59 Years	Glenfield-Jane Heights	M3N	Community	CONFIRMED	2020-11-28	2020-12-09	MALE	RESOLVED	No	No	No	No	No	No
3106367	48488	Sporadic	40 to 49 Years	Mimico (includes Humber Bay Shores)	M8V	Community	CONFIRMED	2020-12-07	2020-12-09	MALE	RESOLVED	No	No	No	No	No	No
3106368	48489	Sporadic	20 to 29 Years	L'Amoreaux	M1W	Household Contact	CONFIRMED	2020-12-08	2020-12-10	MALE	RESOLVED	No	No	No	No	No	No
3106369	48490	Sporadic	30 to 39 Years	Woburn	M1G	No Information	CONFIRMED	2020-12-09	2020-12-11	MALE	RESOLVED	No	No	No	No	No	No
3106370	48491	Sporadic	50 to 59 Years	Roncesvalles	M6R	No Information	PROBABLE	2020-12-06	2020-12-13	FEMALE	RESOLVED	No	No	No	No	No	No
3106371	48492	Outbreak Associated	80 to 89 Years	Tam O'Shanter-Sullivan	M1T	Outbreaks, Healthcare Institutions	CONFIRMED	2020-12-10	2020-12-11	FEMALE	RESOLVED	No	No	No	No	No	No
3106372	48493	Sporadic	40 to 49 Years	Woburn	M1G	Community	CONFIRMED	2020-12-09	2020-12-12	FEMALE	RESOLVED	No	No	No	No	No	No
3106373	48494	Sporadic	19 and younger	Leaside-Bennington	M4G	Household Contact	CONFIRMED	2020-12-07	2020-12-09	MALE	RESOLVED	No	No	No	No	No	No
3106374	48495	Sporadic	19 and younger	Rexdale-Kipling	M9W	Household Contact	PROBABLE	2020-11-27	2020-12-10	FEMALE	RESOLVED	No	No	No	No	No	No
3106375	48496	Sporadic	50 to 59 Years	Edenbridge-Humber Valley	M9A	Community	CONFIRMED	2020-12-06	2020-12-12	FEMALE	RESOLVED	No	No	No	No	No	No
3106376	48497	Outbreak Associated	30 to 39 Years	York University Heights	M3J	Outbreaks, Healthcare Institutions	CONFIRMED	2020-12-05	2020-12-07	MALE	RESOLVED	No	No	No	No	No	No
3106377	48498	Sporadic	30 to 39 Years	Dorset Park	M1P	No Information	CONFIRMED	2020-12-06	2020-12-07	MALE	RESOLVED	No	No	No	No	No	No
3106378	48500	Sporadic	50 to 59 Years	Woburn	M1G	Household Contact	CONFIRMED	2020-12-04	2020-12-07	FEMALE	RESOLVED	No	No	No	No	No	No
3106379	48501	Sporadic	70 to 79 Years	Black Creek	M3N	No Information	CONFIRMED	2020-11-29	2020-12-09	FEMALE	RESOLVED	No	No	No	No	No	No
3106380	48502	Sporadic	19 and younger	Victoria Village	M4A	Household Contact	CONFIRMED	2020-12-07	2020-12-09	FEMALE	RESOLVED	No	No	No	No	No	No
3106381	48503	Outbreak Associated	30 to 39 Years	Lansing-Westgate	M2N	Outbreaks, Healthcare Institutions	CONFIRMED	2020-12-05	2020-12-09	MALE	RESOLVED	No	No	No	No	No	No
3106382	48504	Sporadic	50 to 59 Years	O'Connor-Parkview	M4B	No Information	CONFIRMED	2020-12-04	2020-12-08	MALE	RESOLVED	No	No	No	No	No	No
3106383	48505	Sporadic	50 to 59 Years	High Park-Swansea	M6S	No Information	CONFIRMED	2020-12-04	2020-12-13	FEMALE	RESOLVED	No	No	No	No	No	No
3106384	48506	Sporadic	70 to 79 Years	Humber Summit	M9L	Community	CONFIRMED	2020-12-12	2020-12-13	MALE	FATAL	No	No	No	Yes	No	No
3106385	48507	Sporadic	40 to 49 Years	Mount Olive-Silverstone-Jamestown	M9V	No Information	CONFIRMED	2020-12-07	2020-12-12	FEMALE	RESOLVED	No	No	No	No	No	No
3106386	48508	Sporadic	19 and younger	Humbermede	M9M	Household Contact	CONFIRMED	2020-12-04	2020-12-12	FEMALE	RESOLVED	No	No	No	No	No	No
3106387	48509	Sporadic	40 to 49 Years	Steeles	M1W	No Information	CONFIRMED	2020-12-04	2020-12-07	FEMALE	RESOLVED	No	No	No	No	No	No
3106388	48510	Sporadic	20 to 29 Years	Oakridge	M1L	Household Contact	CONFIRMED	2020-12-07	2020-12-07	FEMALE	RESOLVED	No	No	No	No	No	No
3106389	48511	Outbreak Associated	80 to 89 Years	Cliffcrest	M1M	Outbreaks, Healthcare Institutions	CONFIRMED	2020-12-07	2020-12-12	MALE	FATAL	No	No	No	Yes	No	No
3106390	48512	Sporadic	50 to 59 Years	Old East York	M4J	No Information	CONFIRMED	2020-12-02	2020-12-07	MALE	RESOLVED	No	No	No	No	No	No
3106391	48513	Sporadic	40 to 49 Years	Rouge	M1X	Household Contact	CONFIRMED	2020-12-05	2020-12-07	FEMALE	RESOLVED	No	No	No	No	No	No
3106392	48514	Sporadic	20 to 29 Years	Moss Park	M5A	No Information	CONFIRMED	2020-12-02	2020-12-12	MALE	RESOLVED	No	No	No	No	No	No
3106393	48515	Outbreak Associated	20 to 29 Years	Agincourt North	M1S	Outbreaks, Healthcare Institutions	CONFIRMED	2020-12-09	2020-12-14	FEMALE	RESOLVED	No	No	No	No	No	No
3106394	48516	Sporadic	19 and younger	Mount Olive-Silverstone-Jamestown	M9V	Household Contact	CONFIRMED	2020-12-03	2020-12-07	MALE	RESOLVED	No	No	No	No	No	No
3106395	48517	Sporadic	20 to 29 Years	Islington-City Centre West	M9A	Community	CONFIRMED	2020-12-09	2020-12-12	MALE	RESOLVED	No	No	No	No	No	No
3106396	48518	Sporadic	19 and younger	Victoria Village	M4A	Household Contact	CONFIRMED	2020-12-08	2020-12-10	MALE	RESOLVED	No	No	No	No	No	No
3106397	48519	Sporadic	50 to 59 Years	West Humber-Clairville	M9W	Household Contact	CONFIRMED	2020-12-05	2020-12-07	FEMALE	RESOLVED	No	No	No	No	No	No
3106398	48520	Sporadic	20 to 29 Years	Bendale	M1J	Community	CONFIRMED	2020-12-10	2020-12-11	FEMALE	RESOLVED	No	No	No	No	No	No
3106399	48521	Sporadic	30 to 39 Years	Trinity-Bellwoods	M6J	No Information	CONFIRMED	2020-11-23	2020-12-12	MALE	RESOLVED	No	No	No	No	No	No
3106400	48522	Sporadic	19 and younger	Morningside	M1E	Household Contact	CONFIRMED	2020-12-10	2020-12-11	MALE	RESOLVED	No	No	No	No	No	No
3106401	48523	Sporadic	50 to 59 Years	Oakridge	M1L	No Information	CONFIRMED	2020-12-03	2020-12-07	MALE	RESOLVED	No	No	No	No	No	No
3106402	48524	Sporadic	40 to 49 Years	Kingsview Village-The Westway	M9R	No Information	CONFIRMED	2020-12-12	2020-12-13	MALE	RESOLVED	No	No	No	No	No	No
3106403	48525	Sporadic	30 to 39 Years	Scarborough Village	M1M	No Information	CONFIRMED	2020-12-07	2020-12-12	MALE	RESOLVED	No	No	No	No	No	No
3106404	48526	Sporadic	60 to 69 Years	Oakwood Village	M6C	No Information	CONFIRMED	2020-12-03	2020-12-07	MALE	RESOLVED	No	No	No	No	No	No
3106405	48527	Sporadic	20 to 29 Years	L'Amoreaux	M1W	Community	CONFIRMED	2020-12-08	2020-12-09	MALE	RESOLVED	No	No	No	No	No	No
3106406	48528	Sporadic	30 to 39 Years			No Information	CONFIRMED	2020-12-09	2020-12-11	MALE	RESOLVED	No	No	No	No	No	No
3106407	48529	Outbreak Associated	20 to 29 Years	Danforth-East York	M4C	Outbreaks, Other Settings	CONFIRMED	2020-12-07	2020-12-10	MALE	RESOLVED	No	No	No	No	No	No
3106408	48530	Sporadic	20 to 29 Years	Princess-Rosethorn	M9A	No Information	CONFIRMED	2020-11-29	2020-12-07	FEMALE	RESOLVED	No	No	No	No	No	No
3106409	48531	Sporadic	50 to 59 Years	Steeles	M1W	Community	CONFIRMED	2020-12-02	2020-12-07	FEMALE	RESOLVED	No	No	No	No	No	No
3106410	48532	Sporadic	19 and younger	Woburn	M1G	Household Contact	CONFIRMED	2020-12-07	2020-12-08	FEMALE	RESOLVED	No	No	No	No	No	No
3106411	48533	Sporadic	70 to 79 Years	Glenfield-Jane Heights	M3N	Household Contact	CONFIRMED	2020-12-04	2020-12-13	MALE	RESOLVED	No	No	No	No	No	No
3106412	48534	Sporadic	40 to 49 Years	Maple Leaf	M6L	No Information	CONFIRMED	2020-12-02	2020-12-11	FEMALE	RESOLVED	No	No	No	No	No	No
3106413	48535	Outbreak Associated	30 to 39 Years	Malvern	M1B	Outbreaks, Healthcare Institutions	CONFIRMED	2020-12-08	2020-12-10	FEMALE	RESOLVED	No	No	No	No	No	No
3106414	48536	Sporadic	80 to 89 Years	Don Valley Village	M2J	Community	CONFIRMED	2020-12-07	2020-12-10	FEMALE	RESOLVED	No	No	No	No	No	No
3106415	48537	Sporadic	30 to 39 Years	Englemount-Lawrence	M6B	No Information	CONFIRMED	2020-12-08	2020-12-10	MALE	RESOLVED	No	No	No	No	No	No
3106416	48538	Sporadic	60 to 69 Years	Pelmo Park-Humberlea	M9M	Household Contact	CONFIRMED	2020-11-27	2020-12-11	MALE	RESOLVED	No	No	No	No	No	No
3106417	48539	Outbreak Associated	20 to 29 Years	Waterfront Communities-The Island	M5A	Outbreaks, Healthcare Institutions	CONFIRMED	2020-12-07	2020-12-09	FEMALE	RESOLVED	No	No	No	No	No	No
3106418	48540	Sporadic	30 to 39 Years	Woburn	M1G	No Information	CONFIRMED	2020-12-09	2020-12-12	FEMALE	RESOLVED	No	No	No	No	No	No
3106419	48541	Sporadic	60 to 69 Years	Flemingdon Park	M3C	Household Contact	CONFIRMED	2020-12-07	2020-12-08	FEMALE	RESOLVED	No	No	No	No	No	No
3106420	48542	Outbreak Associated	50 to 59 Years	Downsview-Roding-CFB	M3M	Outbreaks, Other Settings	CONFIRMED	2020-12-11	2020-12-13	MALE	RESOLVED	No	No	No	No	No	No
3106421	48543	Sporadic	80 to 89 Years	North St. James Town	M4X	Community	CONFIRMED	2020-12-06	2020-12-09	MALE	RESOLVED	No	No	No	Yes	No	No
3106422	48544	Sporadic	19 and younger	Stonegate-Queensway	M8Z	Household Contact	CONFIRMED	2020-12-06	2020-12-08	FEMALE	RESOLVED	No	No	No	No	No	No
3106423	48545	Sporadic	60 to 69 Years	Malvern	M1B	No Information	CONFIRMED	2020-12-10	2020-12-12	FEMALE	RESOLVED	No	No	No	No	No	No
3106424	48546	Sporadic	40 to 49 Years	Yorkdale-Glen Park	M6B	No Information	CONFIRMED	2020-12-07	2020-12-09	MALE	RESOLVED	No	No	No	No	No	No
3106425	48547	Sporadic	20 to 29 Years	Malvern	M1B	No Information	CONFIRMED	2020-12-06	2020-12-07	FEMALE	RESOLVED	No	No	No	No	No	No
3106426	48548	Sporadic	19 and younger	Caledonia-Fairbank	M6E	No Information	CONFIRMED	2020-12-07	2020-12-13	FEMALE	RESOLVED	No	No	No	No	No	No
3106427	48549	Sporadic	70 to 79 Years	Black Creek	M3N	No Information	CONFIRMED	2020-11-26	2020-12-11	FEMALE	RESOLVED	No	No	No	No	No	No
3106428	48550	Sporadic	30 to 39 Years	Waterfront Communities-The Island	M5E	No Information	CONFIRMED	2020-12-09	2020-12-13	FEMALE	RESOLVED	No	No	No	No	No	No
3106429	48551	Sporadic	50 to 59 Years	Woburn	M1G	No Information	CONFIRMED	2020-12-06	2020-12-10	MALE	RESOLVED	No	No	No	No	No	No
3106430	48552	Sporadic	50 to 59 Years	Glenfield-Jane Heights	M3N	No Information	CONFIRMED	2020-11-25	2020-12-11	UNKNOWN	RESOLVED	No	No	No	No	No	No
3106431	48553	Sporadic	50 to 59 Years	Thorncliffe Park	M4H	No Information	CONFIRMED	2020-12-05	2020-12-10	MALE	RESOLVED	No	No	No	No	No	No
3106432	48554	Outbreak Associated	90 and older	Steeles	M1W	Outbreaks, Healthcare Institutions	CONFIRMED	2020-12-08	2020-12-11	MALE	FATAL	No	No	No	No	No	No
3106433	48555	Sporadic	80 to 89 Years	Pelmo Park-Humberlea	M9N	No Information	CONFIRMED	2020-12-11	2020-12-14	MALE	RESOLVED	No	No	No	Yes	No	No
3106434	48556	Sporadic	20 to 29 Years	Rockcliffe-Smythe	M6N	Community	CONFIRMED	2020-11-30	2020-12-08	MALE	RESOLVED	No	No	No	No	No	No
3106435	48557	Sporadic	60 to 69 Years	North St. James Town	M4X	No Information	CONFIRMED	2020-12-08	2020-12-10	MALE	RESOLVED	No	No	No	No	No	No
3106436	48558	Sporadic	19 and younger	Steeles	M1V	Household Contact	CONFIRMED	2020-12-07	2020-12-08	MALE	RESOLVED	No	No	No	No	No	No
3106437	48559	Sporadic	19 and younger	Newtonbrook West	M2M	Household Contact	CONFIRMED	2020-12-06	2020-12-11	MALE	RESOLVED	No	No	No	No	No	No
3106438	48560	Sporadic	50 to 59 Years	Glenfield-Jane Heights	M3N	Community	CONFIRMED	2020-12-01	2020-12-09	MALE	RESOLVED	No	No	No	No	No	No
3106439	48561	Outbreak Associated	19 and younger	Danforth-East York	M4C	Outbreaks, Other Settings	CONFIRMED	2020-11-30	2020-12-08	MALE	RESOLVED	No	No	No	No	No	No
3106440	48562	Sporadic	70 to 79 Years	Dorset Park	M1P	Close Contact	CONFIRMED	2020-12-10	2020-12-12	FEMALE	RESOLVED	No	No	No	No	No	No
3106441	48563	Sporadic	30 to 39 Years	Newtonbrook East	M2M	No Information	CONFIRMED	2020-12-08	2020-12-10	MALE	RESOLVED	No	No	No	No	No	No
3106442	48564	Sporadic	60 to 69 Years	O'Connor-Parkview	M4B	No Information	CONFIRMED	2020-12-09	2020-12-11	MALE	FATAL	No	No	No	Yes	No	No
3106443	48565	Sporadic	40 to 49 Years	West Humber-Clairville	M9W	No Information	CONFIRMED	2020-12-05	2020-12-07	FEMALE	RESOLVED	No	No	No	No	No	No
3106444	48567	Outbreak Associated	40 to 49 Years	Bendale	M1P	Outbreaks, Other Settings	CONFIRMED	2020-12-08	2020-12-10	FEMALE	RESOLVED	No	No	No	No	No	No
3106445	48568	Sporadic	20 to 29 Years	Mount Olive-Silverstone-Jamestown	M9V	Community	CONFIRMED	2020-12-07	2020-12-15	FEMALE	RESOLVED	No	No	No	No	No	No
3106446	48569	Sporadic	19 and younger	York University Heights	M3J	No Information	CONFIRMED	2020-11-23	2020-12-08	FEMALE	RESOLVED	No	No	No	No	No	No
3106447	48570	Sporadic	70 to 79 Years	Islington-City Centre West	M9A	Close Contact	CONFIRMED	2020-12-06	2020-12-13	FEMALE	RESOLVED	No	No	No	Yes	No	No
3106448	48571	Sporadic	20 to 29 Years	Parkwoods-Donalda	M3A	Community	CONFIRMED	2020-12-08	2020-12-13	MALE	RESOLVED	No	No	No	No	No	No
3106449	48572	Outbreak Associated	19 and younger	Regent Park	M5A	Outbreaks, Other Settings	CONFIRMED	2020-12-06	2020-12-07	FEMALE	RESOLVED	No	No	No	No	No	No
3106450	48573	Sporadic	40 to 49 Years	Englemount-Lawrence	M6A	Household Contact	CONFIRMED	2020-12-01	2020-12-04	MALE	RESOLVED	No	No	No	No	No	No
3106451	48574	Sporadic	40 to 49 Years	Leaside-Bennington	M4G	No Information	CONFIRMED	2020-12-01	2020-12-08	MALE	RESOLVED	No	No	No	No	No	No
3106452	48575	Sporadic	19 and younger	Willowdale West	M2N	Community	CONFIRMED	2020-11-30	2020-12-07	FEMALE	RESOLVED	No	No	No	No	No	No
3106453	48577	Outbreak Associated	20 to 29 Years	Thorncliffe Park	M4H	Outbreaks, Other Settings	CONFIRMED	2020-12-06	2020-12-08	FEMALE	RESOLVED	No	No	No	No	No	No
3106454	48578	Sporadic	20 to 29 Years	Islington-City Centre West	M9A	No Information	CONFIRMED	2020-12-07	2020-12-13	MALE	RESOLVED	No	No	No	No	No	No
3106455	48579	Sporadic	20 to 29 Years	L'Amoreaux	M1W	No Information	CONFIRMED	2020-12-09	2020-12-14	FEMALE	RESOLVED	No	No	No	No	No	No
3106456	48580	Sporadic	30 to 39 Years	Woburn	M1H	No Information	CONFIRMED	2020-12-08	2020-12-12	MALE	RESOLVED	No	No	No	No	No	No
3106457	48581	Sporadic	20 to 29 Years	L'Amoreaux	M1W	No Information	CONFIRMED	2020-12-08	2020-12-09	MALE	RESOLVED	No	No	No	No	No	No
3106458	48582	Outbreak Associated	20 to 29 Years	Westminster-Branson	M2R	Outbreaks, Other Settings	CONFIRMED	2020-11-30	2020-12-08	MALE	RESOLVED	No	No	No	No	No	No
3106459	48583	Sporadic	30 to 39 Years	Malvern	M1B	Household Contact	CONFIRMED	2020-12-07	2020-12-12	FEMALE	RESOLVED	No	No	No	No	No	No
3106460	48584	Sporadic	20 to 29 Years	Kennedy Park	M1K	No Information	CONFIRMED	2020-12-09	2020-12-11	FEMALE	RESOLVED	No	No	No	No	No	No
3106461	48585	Outbreak Associated	50 to 59 Years	West Humber-Clairville	M9V	Outbreaks, Other Settings	CONFIRMED	2020-12-06	2020-12-12	FEMALE	RESOLVED	No	No	No	No	No	No
3106462	48586	Sporadic	30 to 39 Years	Maple Leaf	M6L	Household Contact	CONFIRMED	2020-12-07	2020-12-12	MALE	RESOLVED	No	No	No	No	No	No
3106463	48587	Sporadic	40 to 49 Years	Pelmo Park-Humberlea	M9N	No Information	CONFIRMED	2020-12-07	2020-12-12	FEMALE	RESOLVED	No	No	No	No	No	No
3106464	48588	Outbreak Associated	50 to 59 Years	South Riverdale	M4M	Outbreaks, Healthcare Institutions	CONFIRMED	2020-12-10	2020-12-11	FEMALE	RESOLVED	No	No	No	No	No	No
3106465	48589	Outbreak Associated	80 to 89 Years	Thistletown-Beaumond Heights	M9V	Outbreaks, Healthcare Institutions	CONFIRMED	2020-12-06	2020-12-08	FEMALE	RESOLVED	No	No	No	No	No	No
3106466	48590	Sporadic	20 to 29 Years		M8V	Community	CONFIRMED	2020-12-07	2020-12-13	FEMALE	RESOLVED	No	No	No	No	No	No
3106467	48591	Sporadic	19 and younger	Henry Farm	M2J	No Information	PROBABLE	2020-12-13	2020-12-13	FEMALE	RESOLVED	No	No	No	No	No	No
3106468	48592	Sporadic	50 to 59 Years	Flemingdon Park	M3C	No Information	CONFIRMED	2020-12-05	2020-12-12	FEMALE	RESOLVED	No	No	No	No	No	No
3106469	48593	Sporadic	19 and younger	Taylor-Massey	M4C	Community	CONFIRMED	2020-12-07	2020-12-10	MALE	RESOLVED	No	No	No	No	No	No
3106470	48594	Sporadic	40 to 49 Years	Steeles	M1W	No Information	CONFIRMED	2020-12-08	2020-12-09	FEMALE	RESOLVED	No	No	No	No	No	No
3106471	48595	Sporadic	40 to 49 Years	Englemount-Lawrence	M6A	No Information	CONFIRMED	2020-11-26	2020-12-12	FEMALE	RESOLVED	No	No	No	No	No	No
3106472	48596	Sporadic	19 and younger	Englemount-Lawrence	M6B	Household Contact	CONFIRMED	2020-12-04	2020-12-08	MALE	RESOLVED	No	No	No	No	No	No
3106473	48597	Sporadic	19 and younger	Black Creek	M3N	Household Contact	CONFIRMED	2020-12-05	2020-12-13	FEMALE	RESOLVED	No	No	No	No	No	No
3106474	48598	Sporadic	50 to 59 Years	Rouge	M1X	Close Contact	CONFIRMED	2020-12-05	2020-12-07	MALE	RESOLVED	No	No	No	No	No	No
3106475	48599	Sporadic	30 to 39 Years	Humewood-Cedarvale	M6C	No Information	CONFIRMED	2020-12-07	2020-12-10	FEMALE	RESOLVED	No	No	No	No	No	No
3106476	48600	Sporadic	50 to 59 Years	Malvern	M1B	Household Contact	CONFIRMED	2020-12-05	2020-12-09	FEMALE	RESOLVED	No	No	No	No	No	No
3106477	48601	Sporadic	20 to 29 Years	Taylor-Massey	M4C	No Information	CONFIRMED	2020-12-07	2020-12-09	MALE	RESOLVED	No	No	No	No	No	No
3106478	48602	Sporadic	30 to 39 Years	Mimico (includes Humber Bay Shores)	M8V	Close Contact	CONFIRMED	2020-12-08	2020-12-11	MALE	RESOLVED	No	No	No	No	No	No
3106479	48603	Sporadic	30 to 39 Years	Dorset Park	M1P	No Information	CONFIRMED	2020-11-30	2020-12-08	MALE	RESOLVED	No	No	No	No	No	No
3106480	48604	Sporadic	60 to 69 Years	Agincourt South-Malvern West	M1S	Household Contact	CONFIRMED	2020-12-08	2020-12-10	FEMALE	RESOLVED	No	No	No	No	No	No
3106481	48605	Sporadic	40 to 49 Years	Waterfront Communities-The Island	M5A	No Information	CONFIRMED	2020-12-05	2020-12-10	MALE	RESOLVED	No	No	No	No	No	No
3106482	48606	Sporadic	60 to 69 Years	Mount Olive-Silverstone-Jamestown	M9V	Community	CONFIRMED	2020-12-08	2020-12-11	MALE	RESOLVED	No	No	No	No	No	No
3106483	48607	Sporadic	30 to 39 Years	Dorset Park	M1P	No Information	CONFIRMED	2020-12-06	2020-12-12	FEMALE	RESOLVED	No	No	No	No	No	No
3106484	48608	Sporadic	40 to 49 Years	Malvern	M1B	Community	CONFIRMED	2020-11-18	2020-11-20	FEMALE	RESOLVED	No	No	No	No	No	No
3106485	48609	Sporadic	19 and younger	Black Creek	M3N	Household Contact	CONFIRMED	2020-12-04	2020-12-07	MALE	RESOLVED	No	No	No	No	No	No
3106486	48611	Sporadic	50 to 59 Years	West Humber-Clairville	M9V	Community	CONFIRMED	2020-12-05	2020-12-08	FEMALE	RESOLVED	No	No	No	No	No	No
3106487	48612	Sporadic	40 to 49 Years	Thorncliffe Park	M4H	No Information	CONFIRMED	2020-12-03	2020-12-07	MALE	RESOLVED	No	No	No	No	No	No
3106488	48613	Sporadic	40 to 49 Years	Dorset Park	M1P	No Information	CONFIRMED	2020-12-07	2020-12-09	MALE	RESOLVED	No	No	No	No	No	No
3106489	48614	Outbreak Associated	19 and younger	West Hill	M1E	Outbreaks, Other Settings	CONFIRMED	2020-12-09	2020-12-11	FEMALE	RESOLVED	No	No	No	No	No	No
3106490	48615	Sporadic	50 to 59 Years	Thistletown-Beaumond Heights	M9V	No Information	CONFIRMED	2020-12-02	2020-12-09	MALE	RESOLVED	No	No	No	No	No	No
3106491	48616	Outbreak Associated	30 to 39 Years	Tam O'Shanter-Sullivan	M1T	Outbreaks, Healthcare Institutions	CONFIRMED	2020-12-10	2020-12-16	FEMALE	RESOLVED	No	No	No	No	No	No
3106492	48617	Sporadic	20 to 29 Years	Downsview-Roding-CFB	M3M	No Information	CONFIRMED	2020-11-23	2020-12-09	FEMALE	RESOLVED	No	No	No	No	No	No
3106493	48618	Sporadic	19 and younger	Malvern	M1B	Household Contact	CONFIRMED	2020-12-10	2020-12-13	MALE	RESOLVED	No	No	No	No	No	No
3106494	48619	Outbreak Associated	50 to 59 Years	West Humber-Clairville	M9W	Outbreaks, Other Settings	CONFIRMED	2020-12-03	2020-12-09	FEMALE	RESOLVED	No	No	No	No	No	No
3106495	48620	Sporadic	19 and younger	Pelmo Park-Humberlea	M9M	No Information	CONFIRMED	2020-12-06	2020-12-12	FEMALE	RESOLVED	No	No	No	No	No	No
3106496	48621	Sporadic	70 to 79 Years	Rexdale-Kipling	M9W	No Information	CONFIRMED	2020-12-10	2020-12-14	FEMALE	RESOLVED	No	No	No	Yes	No	No
3106497	48622	Sporadic	19 and younger	Scarborough Village	M1J	Community	CONFIRMED	2020-12-09	2020-12-11	MALE	RESOLVED	No	No	No	No	No	No
3106498	48623	Sporadic	19 and younger	Mount Olive-Silverstone-Jamestown	M9V	Household Contact	CONFIRMED	2020-12-01	2020-12-08	FEMALE	RESOLVED	No	No	No	No	No	No
3106499	48624	Sporadic	20 to 29 Years	South Parkdale	M6K	No Information	CONFIRMED	2020-12-06	2020-12-10	MALE	RESOLVED	No	No	No	No	No	No
3106500	48625	Outbreak Associated	80 to 89 Years	High Park-Swansea	M6S	Outbreaks, Healthcare Institutions	CONFIRMED	2020-12-02	2020-12-11	UNKNOWN	FATAL	No	No	No	Yes	No	No
3106501	48626	Sporadic	19 and younger	Niagara	M6K	Household Contact	CONFIRMED	2020-12-02	2020-12-07	MALE	RESOLVED	No	No	No	No	No	No
3106502	48627	Sporadic	30 to 39 Years	Dovercourt-Wallace Emerson-Junction	M6P	Community	CONFIRMED	2020-12-08	2020-12-11	MALE	RESOLVED	No	No	No	No	No	No
3106503	48628	Outbreak Associated	20 to 29 Years	Mimico (includes Humber Bay Shores)	M8Z	Outbreaks, Congregate Settings	CONFIRMED	2020-12-09	2020-12-10	MALE	RESOLVED	No	No	No	No	No	No
3106504	48629	Sporadic	20 to 29 Years	Malvern	M1B	Community	CONFIRMED	2020-12-07	2020-12-12	FEMALE	RESOLVED	No	No	No	No	No	No
3106505	48630	Sporadic	30 to 39 Years	Eglinton East	M1K	No Information	CONFIRMED	2020-11-22	2020-12-07	MALE	RESOLVED	No	No	No	No	No	No
3106506	48631	Sporadic	50 to 59 Years	West Humber-Clairville	M9V	Household Contact	CONFIRMED	2020-12-07	2020-12-13	MALE	RESOLVED	No	No	No	No	No	No
3106507	48632	Sporadic	20 to 29 Years	Islington-City Centre West	M9A	Close Contact	CONFIRMED	2020-12-04	2020-12-13	MALE	RESOLVED	No	No	No	No	No	No
3106508	48633	Sporadic	40 to 49 Years	Woburn	M1H	No Information	CONFIRMED	2020-12-09	2020-12-12	MALE	RESOLVED	No	No	No	No	No	No
3106509	48634	Sporadic	30 to 39 Years	Corso Italia-Davenport	M6E	No Information	CONFIRMED	2020-12-10	2020-12-12	MALE	RESOLVED	No	No	No	No	No	No
3106510	48635	Sporadic	30 to 39 Years	Humbermede	M9M	No Information	PROBABLE	2020-12-13	2020-12-13	MALE	RESOLVED	No	No	No	No	No	No
3106511	48636	Sporadic	30 to 39 Years	East End-Danforth	M4C	Community	CONFIRMED	2020-12-09	2020-12-12	MALE	RESOLVED	No	No	No	No	No	No
3106512	48637	Sporadic	70 to 79 Years	Dorset Park	M1P	Household Contact	CONFIRMED	2020-12-08	2020-12-09	FEMALE	RESOLVED	No	No	No	No	No	No
3106513	48638	Outbreak Associated	80 to 89 Years	Thistletown-Beaumond Heights	M9V	Outbreaks, Healthcare Institutions	CONFIRMED	2020-12-06	2020-12-08	MALE	FATAL	No	No	No	No	No	No
3106514	48639	Sporadic	20 to 29 Years	University	M5S	No Information	CONFIRMED	2020-12-05	2020-12-10	MALE	RESOLVED	No	No	No	No	No	No
3106515	48640	Sporadic	50 to 59 Years	Black Creek	M3N	Community	CONFIRMED	2020-12-01	2020-12-13	MALE	RESOLVED	No	No	No	No	No	No
3106516	48641	Sporadic	30 to 39 Years	Oakridge	M1L	No Information	CONFIRMED	2020-12-07	2020-12-09	MALE	RESOLVED	No	No	No	No	No	No
3106517	48642	Outbreak Associated	50 to 59 Years	Pelmo Park-Humberlea	M9M	Outbreaks, Healthcare Institutions	CONFIRMED	2020-12-04	2020-12-07	FEMALE	RESOLVED	No	No	No	No	No	No
3106518	48643	Sporadic	40 to 49 Years	L'Amoreaux	M1V	No Information	CONFIRMED	2020-12-05	2020-12-07	MALE	RESOLVED	No	No	No	No	No	No
3106519	48644	Sporadic	20 to 29 Years	Woburn	M1G	No Information	CONFIRMED	2020-12-08	2020-12-10	MALE	RESOLVED	No	No	No	No	No	No
3106520	48645	Sporadic	50 to 59 Years	Morningside	M1G	No Information	CONFIRMED	2020-11-27	2020-12-08	MALE	RESOLVED	No	No	No	No	No	No
3106521	48646	Outbreak Associated	50 to 59 Years	Dorset Park	M1P	Outbreaks, Healthcare Institutions	CONFIRMED	2020-12-07	2020-12-10	MALE	RESOLVED	No	No	No	No	No	No
3106522	48647	Sporadic	20 to 29 Years	Bendale	M1P	No Information	CONFIRMED	2020-12-11	2020-12-12	MALE	RESOLVED	No	No	No	No	No	No
3106523	48648	Outbreak Associated	19 and younger	Flemingdon Park	M3C	Outbreaks, Other Settings	CONFIRMED	2020-12-10	2020-12-11	FEMALE	RESOLVED	No	No	No	No	No	No
3106524	48649	Sporadic	30 to 39 Years	Mount Dennis	M6M	Household Contact	CONFIRMED	2020-11-30	2020-12-10	UNKNOWN	RESOLVED	No	No	No	No	No	No
3106525	48650	Sporadic	19 and younger	Black Creek	M3N	Household Contact	CONFIRMED	2020-11-24	2020-12-11	MALE	RESOLVED	No	No	No	No	No	No
3106526	48651	Outbreak Associated	50 to 59 Years	Kennedy Park	M1K	Outbreaks, Other Settings	CONFIRMED	2020-12-10	2020-12-12	FEMALE	RESOLVED	No	No	No	No	No	No
3106527	48652	Sporadic	40 to 49 Years	Agincourt South-Malvern West	M1S	No Information	CONFIRMED	2020-11-27	2020-12-09	FEMALE	RESOLVED	No	No	No	No	No	No
3106528	48653	Sporadic	50 to 59 Years	The Beaches	M4L	No Information	PROBABLE	2020-12-10	2020-12-11	MALE	RESOLVED	No	No	No	No	No	No
3106529	48654	Sporadic	20 to 29 Years	Maple Leaf	M6L	No Information	CONFIRMED	2020-11-30	2020-12-09	FEMALE	RESOLVED	No	No	No	No	No	No
3106530	48655	Sporadic	30 to 39 Years	Humber Summit	M9L	No Information	CONFIRMED	2020-12-08	2020-12-13	UNKNOWN	RESOLVED	No	No	No	No	No	No
3106531	48656	Sporadic	30 to 39 Years	L'Amoreaux	M1W	Household Contact	CONFIRMED	2020-12-08	2020-12-13	FEMALE	RESOLVED	No	No	No	No	No	No
3106532	48657	Sporadic	19 and younger	Kingsview Village-The Westway	M9P	Household Contact	CONFIRMED	2020-12-03	2020-12-08	FEMALE	RESOLVED	No	No	No	No	No	No
3106533	48658	Sporadic	70 to 79 Years	Victoria Village	M4A	No Information	CONFIRMED	2020-11-23	2020-12-09	MALE	RESOLVED	No	No	No	No	No	No
3106534	48659	Sporadic	20 to 29 Years	Waterfront Communities-The Island	M5E	No Information	CONFIRMED	2020-12-07	2020-12-10	FEMALE	RESOLVED	No	No	No	No	No	No
3106535	48660	Sporadic	60 to 69 Years	Bedford Park-Nortown	M5N	Travel	CONFIRMED	2020-12-05	2020-12-11	MALE	RESOLVED	No	No	No	No	No	No
3106536	48661	Sporadic	20 to 29 Years	Dovercourt-Wallace Emerson-Junction	M6H	No Information	CONFIRMED	2020-12-09	2020-12-13	MALE	RESOLVED	No	No	No	No	No	No
3106537	48662	Sporadic	50 to 59 Years	Wexford/Maryvale	M1R	Household Contact	CONFIRMED	2020-12-07	2020-12-15	FEMALE	RESOLVED	No	No	No	No	No	No
3106538	48663	Sporadic	19 and younger			No Information	CONFIRMED	2020-12-11	2020-12-13	FEMALE	RESOLVED	No	No	No	No	No	No
3106539	48664	Sporadic	20 to 29 Years	Kingsway South	M8X	Household Contact	CONFIRMED	2020-12-11	2020-12-13	FEMALE	RESOLVED	No	No	No	No	No	No
3106540	48665	Sporadic	40 to 49 Years	Downsview-Roding-CFB	M3M	Close Contact	CONFIRMED	2020-11-29	2020-12-11	FEMALE	RESOLVED	No	No	No	No	No	No
3106541	48666	Sporadic	20 to 29 Years	Thorncliffe Park	M4H	Household Contact	CONFIRMED	2020-12-05	2020-12-10	MALE	RESOLVED	No	No	No	No	No	No
3106542	48667	Sporadic	30 to 39 Years	Mount Dennis	M6N	No Information	CONFIRMED	2020-12-04	2020-12-07	FEMALE	RESOLVED	No	No	No	No	No	No
3106543	48668	Sporadic	50 to 59 Years	Islington-City Centre West	M9B	No Information	CONFIRMED	2020-11-27	2020-12-08	MALE	RESOLVED	No	No	No	No	No	No
3106544	48669	Sporadic	20 to 29 Years	Taylor-Massey	M4C	No Information	CONFIRMED	2020-12-06	2020-12-10	FEMALE	RESOLVED	No	No	No	No	No	No
3106545	48670	Sporadic	20 to 29 Years	Pelmo Park-Humberlea	M9M	Household Contact	CONFIRMED	2020-11-22	2020-12-08	MALE	RESOLVED	No	No	No	No	No	No
3106546	48671	Sporadic	50 to 59 Years	Eglinton East	M1J	No Information	CONFIRMED	2020-12-09	2020-12-12	MALE	RESOLVED	No	No	No	No	No	No
3106547	48672	Outbreak Associated	30 to 39 Years	Regent Park	M5A	Outbreaks, Other Settings	CONFIRMED	2020-12-05	2020-12-06	FEMALE	RESOLVED	No	No	No	No	No	No
3106548	48673	Sporadic	40 to 49 Years	Edenbridge-Humber Valley	M9A	No Information	CONFIRMED	2020-12-03	2020-12-11	MALE	RESOLVED	No	No	No	No	No	No
3106549	48674	Sporadic	19 and younger	Clairlea-Birchmount	M1L	Household Contact	CONFIRMED	2020-12-07	2020-12-08	MALE	RESOLVED	No	No	No	No	No	No
3106550	48675	Outbreak Associated	80 to 89 Years	Stonegate-Queensway	M8Y	Outbreaks, Healthcare Institutions	CONFIRMED	2020-12-09	2020-12-10	FEMALE	RESOLVED	No	No	No	Yes	No	No
3106551	48676	Outbreak Associated	20 to 29 Years	Clanton Park	M3H	Outbreaks, Other Settings	CONFIRMED	2020-12-03	2020-12-08	FEMALE	RESOLVED	No	No	No	No	No	No
3106552	48677	Sporadic	20 to 29 Years	Bendale	M1K	No Information	CONFIRMED	2020-12-11	2020-12-13	MALE	RESOLVED	No	No	No	No	No	No
3106553	48678	Sporadic	70 to 79 Years	Westminster-Branson	M2R	Community	CONFIRMED	2020-12-04	2020-12-07	MALE	RESOLVED	No	No	No	Yes	No	No
3106554	48679	Outbreak Associated	60 to 69 Years	Caledonia-Fairbank	M6E	Outbreaks, Congregate Settings	CONFIRMED	2020-12-10	2020-12-13	MALE	RESOLVED	No	No	No	No	No	No
3106555	48680	Sporadic	19 and younger	Mount Olive-Silverstone-Jamestown	M9V	Community	CONFIRMED	2020-11-30	2020-12-07	FEMALE	RESOLVED	No	No	No	No	No	No
3106556	48681	Sporadic	50 to 59 Years	Agincourt North	M1V	No Information	CONFIRMED	2020-12-05	2020-12-11	FEMALE	RESOLVED	No	No	No	No	No	No
3106557	48682	Sporadic	50 to 59 Years	Tam O'Shanter-Sullivan	M1T	No Information	CONFIRMED	2020-12-03	2020-12-09	FEMALE	RESOLVED	No	No	No	No	No	No
3106558	48683	Outbreak Associated	50 to 59 Years	Annex	M5R	Outbreaks, Healthcare Institutions	CONFIRMED	2020-12-09	2020-12-11	MALE	RESOLVED	No	No	No	No	No	No
3106559	48684	Sporadic	19 and younger	Pelmo Park-Humberlea	M9M	Household Contact	CONFIRMED	2020-12-01	2020-12-13	MALE	RESOLVED	No	No	No	No	No	No
3106560	48685	Sporadic	50 to 59 Years	Rouge	M1X	No Information	CONFIRMED	2020-12-07	2020-12-13	MALE	RESOLVED	No	No	No	No	No	No
3106561	48686	Sporadic	20 to 29 Years	Humber Summit	M9L	No Information	CONFIRMED	2020-12-02	2020-12-07	MALE	RESOLVED	No	No	No	No	No	No
3106562	48687	Outbreak Associated	80 to 89 Years	Steeles	M1W	Outbreaks, Healthcare Institutions	CONFIRMED	2020-12-08	2020-12-11	FEMALE	FATAL	No	No	No	No	No	No
3106563	48688	Sporadic	19 and younger	Rosedale-Moore Park	M4W	Household Contact	CONFIRMED	2020-12-07	2020-12-10	FEMALE	RESOLVED	No	No	No	No	No	No
3106564	48689	Sporadic	60 to 69 Years	Scarborough Village	M1M	No Information	CONFIRMED	2020-12-05	2020-12-08	FEMALE	RESOLVED	No	No	No	No	No	No
3106565	48690	Sporadic	40 to 49 Years	West Hill	M1E	Community	CONFIRMED	2020-12-05	2020-12-08	FEMALE	RESOLVED	No	No	No	No	No	No
3106566	48691	Sporadic	70 to 79 Years	Black Creek	M3N	No Information	CONFIRMED	2020-11-28	2020-12-10	MALE	RESOLVED	No	No	No	No	No	No
3106567	48692	Sporadic	40 to 49 Years	Niagara	M6K	No Information	CONFIRMED	2020-12-07	2020-12-11	FEMALE	RESOLVED	No	No	No	No	No	No
3106568	48693	Sporadic	50 to 59 Years	Bathurst Manor	M3H	No Information	CONFIRMED	2020-12-01	2020-12-04	MALE	RESOLVED	No	No	No	No	No	No
3106569	48694	Sporadic	30 to 39 Years	Willowdale East	M2N	No Information	CONFIRMED	2020-11-24	2020-12-12	FEMALE	RESOLVED	No	No	No	Yes	No	No
3106570	48695	Outbreak Associated	90 and older	Steeles	M1W	Outbreaks, Healthcare Institutions	CONFIRMED	2020-12-08	2020-12-11	FEMALE	FATAL	No	No	No	No	No	No
3106571	48696	Sporadic	60 to 69 Years	Glenfield-Jane Heights	M3L	Household Contact	CONFIRMED	2020-12-06	2020-12-08	MALE	RESOLVED	No	No	No	No	No	No
3106572	48697	Sporadic	40 to 49 Years	Corso Italia-Davenport	M6H	Close Contact	PROBABLE	2020-12-02	2020-12-06	FEMALE	RESOLVED	No	No	No	No	No	No
3106573	48698	Sporadic	50 to 59 Years	Flemingdon Park	M3C	No Information	CONFIRMED	2020-12-02	2020-12-12	FEMALE	RESOLVED	No	No	No	No	No	No
3106574	48699	Sporadic	19 and younger	Mount Pleasant West	M4S	Household Contact	CONFIRMED	2020-12-11	2020-12-12	MALE	RESOLVED	No	No	No	No	No	No
3106575	48700	Sporadic	60 to 69 Years	Yorkdale-Glen Park	M6B	No Information	CONFIRMED	2020-12-03	2020-12-08	MALE	RESOLVED	No	No	No	No	No	No
3106576	48701	Sporadic	40 to 49 Years	Morningside	M1E	No Information	CONFIRMED	2020-12-08	2020-12-10	FEMALE	RESOLVED	No	No	No	No	No	No
3106577	48702	Sporadic	30 to 39 Years	West Humber-Clairville	M9V	Household Contact	CONFIRMED	2020-12-03	2020-12-09	MALE	RESOLVED	No	No	No	No	No	No
3106578	48703	Sporadic	20 to 29 Years	Henry Farm	M2J	Travel	CONFIRMED	2020-12-06	2020-12-10	MALE	RESOLVED	No	No	No	No	No	No
3106579	48705	Outbreak Associated	90 and older	High Park-Swansea	M6R	Outbreaks, Healthcare Institutions	CONFIRMED	2020-12-07	2020-12-08	FEMALE	FATAL	No	No	No	Yes	No	No
3106580	48706	Sporadic	40 to 49 Years	Rockcliffe-Smythe	M6N	Household Contact	CONFIRMED	2020-12-08	2020-12-12	FEMALE	RESOLVED	No	No	No	No	No	No
3106581	48707	Sporadic	30 to 39 Years	O'Connor-Parkview	M4B	No Information	CONFIRMED	2020-12-04	2020-12-09	MALE	RESOLVED	No	No	No	No	No	No
3106582	48708	Outbreak Associated	20 to 29 Years	Mimico (includes Humber Bay Shores)	M8Z	Outbreaks, Congregate Settings	CONFIRMED	2020-12-09	2020-12-10	MALE	RESOLVED	No	No	No	No	No	No
3106583	48709	Sporadic	50 to 59 Years	Woburn	M1G	Community	CONFIRMED	2020-12-05	2020-12-07	FEMALE	RESOLVED	No	No	No	No	No	No
3106584	48710	Sporadic	20 to 29 Years	Westminster-Branson	M2R	Household Contact	CONFIRMED	2020-12-06	2020-12-08	FEMALE	RESOLVED	No	No	No	No	No	No
3106585	48711	Sporadic	19 and younger	Black Creek	M3N	Community	CONFIRMED	2020-12-05	2020-12-11	FEMALE	RESOLVED	No	No	No	No	No	No
3106586	48712	Sporadic	30 to 39 Years	West Humber-Clairville	M9W	No Information	CONFIRMED	2020-12-04	2020-12-12	FEMALE	RESOLVED	No	No	No	No	No	No
3106587	48714	Sporadic	20 to 29 Years	O'Connor-Parkview	M4B	Community	CONFIRMED	2020-12-08	2020-12-10	MALE	RESOLVED	No	No	No	No	No	No
3106588	48715	Outbreak Associated	60 to 69 Years	Steeles	M1W	Outbreaks, Healthcare Institutions	CONFIRMED	2020-12-04	2020-12-09	MALE	RESOLVED	No	No	No	No	No	No
3106589	48716	Sporadic	20 to 29 Years	Rockcliffe-Smythe	M6N	No Information	CONFIRMED	2020-11-25	2020-12-07	FEMALE	RESOLVED	No	No	No	No	No	No
3106590	48717	Sporadic	20 to 29 Years	Regent Park	M5A	No Information	CONFIRMED	2020-11-28	2020-12-08	FEMALE	RESOLVED	No	No	No	No	No	No
3106591	48718	Sporadic	40 to 49 Years	Maple Leaf	M6L	No Information	CONFIRMED	2020-12-07	2020-12-10	FEMALE	RESOLVED	No	No	No	No	No	No
3106592	48719	Outbreak Associated	19 and younger	Scarborough Village	M1J	Outbreaks, Other Settings	CONFIRMED	2020-12-07	2020-12-09	MALE	RESOLVED	No	No	No	No	No	No
3106593	48720	Sporadic	20 to 29 Years	Henry Farm	M2J	Community	CONFIRMED	2020-12-06	2020-12-07	MALE	RESOLVED	No	No	No	No	No	No
3106594	48721	Sporadic	60 to 69 Years	Black Creek	M3N	No Information	CONFIRMED	2020-11-28	2020-12-10	FEMALE	RESOLVED	No	No	No	No	No	No
3106595	48722	Sporadic	50 to 59 Years	Westminster-Branson	M2R	No Information	CONFIRMED	2020-12-07	2020-12-11	FEMALE	RESOLVED	No	No	No	No	No	No
3106596	48723	Sporadic	19 and younger	Wexford/Maryvale	M1R	Household Contact	CONFIRMED	2020-12-03	2020-12-07	FEMALE	RESOLVED	No	No	No	No	No	No
3106597	48724	Sporadic	20 to 29 Years	Humber Summit	M9L	Community	CONFIRMED	2020-12-03	2020-12-12	FEMALE	RESOLVED	No	No	No	No	No	No
3106598	48725	Sporadic	30 to 39 Years	Milliken	M1V	No Information	CONFIRMED	2020-12-04	2020-12-07	FEMALE	RESOLVED	No	No	No	No	No	No
3106599	48726	Sporadic	40 to 49 Years	Victoria Village	M4A	Community	CONFIRMED	2020-12-09	2020-12-11	MALE	RESOLVED	No	No	No	No	No	No
3106600	48727	Sporadic	20 to 29 Years	Westminster-Branson	M2R	No Information	CONFIRMED	2020-11-28	2020-12-10	FEMALE	RESOLVED	No	No	No	No	No	No
3106601	48728	Sporadic	90 and older	Dorset Park	M1P	Household Contact	CONFIRMED	2020-12-08	2020-12-12	FEMALE	RESOLVED	No	No	No	No	No	No
3106602	48729	Sporadic	20 to 29 Years	Parkwoods-Donalda	M3A	Travel	CONFIRMED	2020-12-08	2020-12-15	MALE	RESOLVED	No	No	No	No	No	No
3106603	48730	Sporadic	60 to 69 Years	Wexford/Maryvale	M1R	No Information	CONFIRMED	2020-12-06	2020-12-09	MALE	RESOLVED	No	No	No	No	No	No
3106604	48731	Sporadic	60 to 69 Years	Church-Yonge Corridor	M4Y	No Information	CONFIRMED	2020-12-06	2020-12-07	FEMALE	RESOLVED	No	No	No	No	No	No
3106605	48732	Sporadic	30 to 39 Years	Yonge-St.Clair	M4V	No Information	CONFIRMED	2020-12-07	2020-12-11	FEMALE	RESOLVED	No	No	No	No	No	No
3106606	48733	Sporadic	50 to 59 Years	Milliken	M1V	Household Contact	CONFIRMED	2020-12-07	2020-12-08	MALE	RESOLVED	No	No	No	No	No	No
3106607	48734	Sporadic	19 and younger	Victoria Village	M4A	Household Contact	CONFIRMED	2020-12-09	2020-12-12	FEMALE	RESOLVED	No	No	No	No	No	No
3106608	48735	Sporadic	70 to 79 Years	Kennedy Park	M1K	Household Contact	CONFIRMED	2020-12-02	2020-12-09	FEMALE	RESOLVED	No	No	No	No	No	No
3106609	48736	Sporadic	50 to 59 Years	Playter Estates-Danforth	M4K	Community	CONFIRMED	2020-12-07	2020-12-12	FEMALE	RESOLVED	No	No	No	No	No	No
3106610	48737	Sporadic	30 to 39 Years	Kingsview Village-The Westway	M9P	No Information	CONFIRMED	2020-12-03	2020-12-09	FEMALE	RESOLVED	No	No	No	No	No	No
3106611	48738	Sporadic	19 and younger	West Hill	M1E	Household Contact	CONFIRMED	2020-12-08	2020-12-10	FEMALE	RESOLVED	No	No	No	No	No	No
3106612	48739	Sporadic	30 to 39 Years	Agincourt North	M1V	Community	CONFIRMED	2020-11-30	2020-12-07	MALE	RESOLVED	No	No	No	No	No	No
3106613	48740	Sporadic	60 to 69 Years	Newtonbrook West	M2R	Household Contact	CONFIRMED	2020-12-07	2020-12-09	FEMALE	RESOLVED	No	No	No	Yes	No	No
3106614	48741	Sporadic	20 to 29 Years	Westminster-Branson	M2R	No Information	CONFIRMED	2020-12-10	2020-12-12	MALE	RESOLVED	No	No	No	No	No	No
3106615	48742	Sporadic	19 and younger	Bathurst Manor	M3H	Household Contact	CONFIRMED	2020-12-06	2020-12-13	MALE	RESOLVED	No	No	No	No	No	No
3106616	48743	Sporadic	50 to 59 Years	Brookhaven-Amesbury	M6M	Household Contact	CONFIRMED	2020-12-03	2020-12-13	FEMALE	RESOLVED	No	No	No	No	No	No
3106617	48744	Sporadic	30 to 39 Years	Maple Leaf	M6L	No Information	CONFIRMED	2020-11-27	2020-12-12	MALE	RESOLVED	No	No	No	No	No	No
3106618	48745	Sporadic	40 to 49 Years	Glenfield-Jane Heights	M3L	No Information	CONFIRMED	2020-12-01	2020-12-12	FEMALE	RESOLVED	No	No	No	No	No	No
3106619	48746	Sporadic	20 to 29 Years	Humbermede	M9M	No Information	CONFIRMED	2020-11-30	2020-12-12	FEMALE	RESOLVED	No	No	No	No	No	No
3106620	48747	Sporadic	30 to 39 Years	Birchcliffe-Cliffside	M1N	Community	CONFIRMED	2020-12-08	2020-12-12	MALE	RESOLVED	No	No	No	No	No	No
3106621	48749	Sporadic	50 to 59 Years	Islington-City Centre West	M8Z	No Information	CONFIRMED	2020-12-05	2020-12-09	FEMALE	RESOLVED	No	No	No	No	No	No
3106622	48750	Sporadic	60 to 69 Years	Rexdale-Kipling	M9W	No Information	CONFIRMED	2020-12-07	2020-12-12	MALE	RESOLVED	No	No	No	No	No	No
3106623	48751	Sporadic	40 to 49 Years	Pelmo Park-Humberlea	M9N	Household Contact	CONFIRMED	2020-12-03	2020-12-12	MALE	RESOLVED	No	No	No	No	No	No
3106624	48752	Sporadic	40 to 49 Years	Rockcliffe-Smythe	M6N	No Information	CONFIRMED	2020-12-07	2020-12-13	FEMALE	RESOLVED	No	No	No	No	No	No
3106625	48753	Sporadic	30 to 39 Years	Etobicoke West Mall	M9C	Household Contact	CONFIRMED	2020-12-07	2020-12-10	FEMALE	RESOLVED	No	No	No	No	No	No
3106626	48755	Sporadic	60 to 69 Years	Downsview-Roding-CFB	M3M	Community	CONFIRMED	2020-12-02	2020-12-08	MALE	RESOLVED	No	No	No	No	No	No
3106627	48756	Sporadic	30 to 39 Years	Downsview-Roding-CFB	M3L	No Information	CONFIRMED	2020-12-06	2020-12-13	FEMALE	RESOLVED	No	No	No	No	No	No
3106628	48757	Sporadic	20 to 29 Years	High Park-Swansea	M6S	Community	CONFIRMED	2020-12-03	2020-12-13	FEMALE	RESOLVED	No	No	No	No	No	No
3106629	48758	Sporadic	30 to 39 Years	Mimico (includes Humber Bay Shores)	M8Y	No Information	CONFIRMED	2020-12-09	2020-12-12	MALE	RESOLVED	No	No	No	No	No	No
3106630	48759	Sporadic	50 to 59 Years	Parkwoods-Donalda	M3A	No Information	PROBABLE	2020-12-09	2020-12-09	MALE	RESOLVED	No	No	No	No	No	No
3106631	48760	Sporadic	40 to 49 Years	Little Portugal	M6J	Close Contact	CONFIRMED	2020-12-05	2020-12-11	FEMALE	RESOLVED	No	No	No	No	No	No
3106632	48761	Sporadic	20 to 29 Years	Mount Olive-Silverstone-Jamestown	M9V	Community	CONFIRMED	2020-12-05	2020-12-13	MALE	RESOLVED	No	No	No	No	No	No
3106633	48762	Sporadic	19 and younger	Rockcliffe-Smythe	M6N	No Information	CONFIRMED	2020-12-07	2020-12-12	FEMALE	RESOLVED	No	No	No	No	No	No
3106634	48763	Sporadic	40 to 49 Years	Flemingdon Park	M3C	No Information	CONFIRMED	2020-12-06	2020-12-09	FEMALE	RESOLVED	No	No	No	No	No	No
3106635	48764	Sporadic	60 to 69 Years	Dovercourt-Wallace Emerson-Junction	M6H	No Information	CONFIRMED	2020-12-07	2020-12-11	FEMALE	RESOLVED	No	No	No	Yes	No	No
3106636	48765	Sporadic	70 to 79 Years	Islington-City Centre West	M9A	No Information	CONFIRMED	2020-11-30	2020-12-09	MALE	RESOLVED	No	No	No	No	No	No
3106637	48766	Outbreak Associated	90 and older	Wexford/Maryvale	M1R	Outbreaks, Healthcare Institutions	CONFIRMED	2020-12-11	2020-12-12	MALE	RESOLVED	No	No	No	No	No	No
3106638	48767	Sporadic	50 to 59 Years	Malvern	M1B	Community	CONFIRMED	2020-12-07	2020-12-09	FEMALE	RESOLVED	No	No	No	No	No	No
3106639	48768	Outbreak Associated	19 and younger	Corso Italia-Davenport	M6E	Outbreaks, Other Settings	CONFIRMED	2020-12-08	2020-12-11	FEMALE	RESOLVED	No	No	No	No	No	No
3106640	48769	Sporadic	40 to 49 Years	Mount Olive-Silverstone-Jamestown	M9V	No Information	CONFIRMED	2020-12-04	2020-12-10	FEMALE	RESOLVED	No	No	No	No	No	No
3106641	48770	Sporadic	60 to 69 Years	Milliken	M1V	No Information	CONFIRMED	2020-12-08	2020-12-12	MALE	RESOLVED	No	No	No	No	No	No
3106642	48772	Sporadic	19 and younger	Glenfield-Jane Heights	M3N	Household Contact	CONFIRMED	2020-11-30	2020-12-11	MALE	RESOLVED	No	No	No	No	No	No
3106643	48773	Sporadic	60 to 69 Years	Brookhaven-Amesbury	M6M	Community	CONFIRMED	2020-11-29	2020-12-02	MALE	RESOLVED	No	No	No	No	No	No
3106644	48774	Sporadic	40 to 49 Years	Thorncliffe Park	M4H	No Information	CONFIRMED	2020-12-03	2020-12-10	MALE	RESOLVED	No	No	No	No	No	No
3106645	48775	Sporadic	70 to 79 Years	Humber Summit	M9L	No Information	CONFIRMED	2020-12-07	2020-12-08	MALE	RESOLVED	No	No	No	No	No	No
3106646	48776	Outbreak Associated	90 and older	Steeles	M1W	Outbreaks, Healthcare Institutions	CONFIRMED	2020-12-08	2020-12-09	MALE	FATAL	No	No	No	No	No	No
3106647	48777	Sporadic	20 to 29 Years	Flemingdon Park	M3C	No Information	CONFIRMED	2020-12-06	2020-12-11	MALE	RESOLVED	No	No	No	No	No	No
3106648	48778	Sporadic	60 to 69 Years	Glenfield-Jane Heights	M3L	Community	CONFIRMED	2020-12-01	2020-12-09	MALE	RESOLVED	No	No	No	No	No	No
3106649	48779	Sporadic	20 to 29 Years	Tam O'Shanter-Sullivan	M1T	Community	CONFIRMED	2020-12-15	2020-12-15	MALE	RESOLVED	No	No	No	No	No	No
3106650	48780	Sporadic	50 to 59 Years	Scarborough Village	M1J	No Information	CONFIRMED	2020-12-08	2020-12-11	MALE	RESOLVED	No	No	No	No	No	No
3106651	48781	Sporadic	19 and younger	Westminster-Branson	M2R	Household Contact	CONFIRMED	2020-12-09	2020-12-10	FEMALE	RESOLVED	No	No	No	No	No	No
3106652	48782	Sporadic	50 to 59 Years	Rustic	M6L	Community	CONFIRMED	2020-11-29	2020-12-09	MALE	RESOLVED	No	No	No	Yes	No	No
3106653	48783	Sporadic	30 to 39 Years	Pleasant View	M2J	Community	CONFIRMED	2020-12-05	2020-12-09	MALE	RESOLVED	No	No	No	No	No	No
3106654	48784	Sporadic	50 to 59 Years	Dovercourt-Wallace Emerson-Junction	M6P	No Information	CONFIRMED	2020-12-07	2020-12-10	MALE	RESOLVED	No	No	No	No	No	No
3106655	48785	Sporadic	30 to 39 Years	Bedford Park-Nortown	M5M	No Information	CONFIRMED	2020-12-09	2020-12-12	FEMALE	RESOLVED	No	No	No	No	No	No
3106656	48786	Sporadic	60 to 69 Years	Downsview-Roding-CFB	M3M	No Information	CONFIRMED	2020-12-10	2020-12-12	MALE	RESOLVED	No	No	No	No	No	No
3106657	48787	Sporadic	30 to 39 Years		M6A	Community	CONFIRMED	2020-12-04	2020-12-07	MALE	RESOLVED	No	No	No	No	No	No
3106658	48788	Sporadic	19 and younger	Woburn	M1H	Outbreaks, Other Settings	CONFIRMED	2020-12-08	2020-12-12	MALE	RESOLVED	No	No	No	No	No	No
3106659	48789	Sporadic	30 to 39 Years	Princess-Rosethorn	M9B	Community	CONFIRMED	2020-12-06	2020-12-11	FEMALE	RESOLVED	No	No	No	No	No	No
3106660	48790	Sporadic	50 to 59 Years	Black Creek	M3N	No Information	CONFIRMED	2020-11-29	2020-12-07	MALE	RESOLVED	No	No	No	No	No	No
3106661	48791	Sporadic	30 to 39 Years	Alderwood	M8W	No Information	CONFIRMED	2020-12-08	2020-12-12	FEMALE	RESOLVED	No	No	No	No	No	No
3106662	48792	Sporadic	40 to 49 Years	Bendale	M1K	No Information	CONFIRMED	2020-12-05	2020-12-10	FEMALE	RESOLVED	No	No	No	No	No	No
3106663	48793	Sporadic	40 to 49 Years	Weston	M9N	No Information	CONFIRMED	2020-12-03	2020-12-07	MALE	RESOLVED	No	No	No	No	No	No
3106664	48794	Outbreak Associated	80 to 89 Years	Steeles	M1W	Outbreaks, Healthcare Institutions	CONFIRMED	2020-12-09	2020-12-12	FEMALE	FATAL	No	No	No	Yes	No	No
3106665	48795	Outbreak Associated	70 to 79 Years		M8Z	Outbreaks, Healthcare Institutions	CONFIRMED	2020-12-04	2020-12-07	MALE	RESOLVED	No	No	No	No	No	No
3106666	48797	Sporadic	50 to 59 Years	North St. James Town	M4X	Community	CONFIRMED	2020-12-11	2020-12-14	MALE	RESOLVED	No	No	No	No	No	No
3106667	48798	Sporadic	19 and younger	Woburn	M1G	Community	CONFIRMED	2020-12-04	2020-12-09	MALE	RESOLVED	No	No	No	No	No	No
3106668	48799	Sporadic	30 to 39 Years	Old East York	M4J	No Information	CONFIRMED	2020-12-04	2020-12-07	FEMALE	RESOLVED	No	No	No	No	No	No
3106669	48800	Sporadic	30 to 39 Years	Rockcliffe-Smythe	M6N	No Information	CONFIRMED	2020-12-02	2020-12-10	FEMALE	RESOLVED	No	No	No	No	No	No
3106670	48801	Sporadic	30 to 39 Years	Waterfront Communities-The Island	M5V	No Information	CONFIRMED	2020-12-05	2020-12-10	MALE	RESOLVED	No	No	No	No	No	No
3106671	48802	Sporadic	40 to 49 Years		M8Z	No Information	CONFIRMED	2020-12-09	2020-12-11	MALE	RESOLVED	No	No	No	No	No	No
3106672	48803	Sporadic	19 and younger	West Humber-Clairville	M9W	Household Contact	CONFIRMED	2020-12-05	2020-12-09	FEMALE	RESOLVED	No	No	No	No	No	No
3106673	48804	Sporadic	50 to 59 Years	Steeles	M1W	No Information	CONFIRMED	2020-12-05	2020-12-13	MALE	RESOLVED	No	No	No	No	No	No
3106674	48805	Sporadic	19 and younger	Woburn	M1G	Household Contact	CONFIRMED	2020-11-25	2020-12-13	FEMALE	RESOLVED	No	No	No	No	No	No
3106675	48806	Outbreak Associated	19 and younger	L'Amoreaux	M1W	Outbreaks, Other Settings	CONFIRMED	2020-12-10	2020-12-11	FEMALE	RESOLVED	No	No	No	No	No	No
3106676	48807	Sporadic	80 to 89 Years	Yonge-St.Clair	M4V	Household Contact	CONFIRMED	2020-12-11	2020-12-13	MALE	RESOLVED	No	No	No	No	No	No
3106677	48808	Sporadic	50 to 59 Years	Parkwoods-Donalda	M3A	Community	CONFIRMED	2020-12-03	2020-12-10	FEMALE	RESOLVED	No	No	No	No	No	No
3106678	48809	Sporadic	60 to 69 Years	Milliken	M1V	No Information	CONFIRMED	2020-11-30	2020-12-07	FEMALE	RESOLVED	No	No	No	No	No	No
3106679	48810	Sporadic	30 to 39 Years	High Park North	M6P	No Information	CONFIRMED	2020-12-08	2020-12-10	MALE	RESOLVED	No	No	No	No	No	No
3106680	48811	Sporadic	20 to 29 Years	Leaside-Bennington	M4G	Household Contact	CONFIRMED	2020-12-04	2020-12-07	MALE	RESOLVED	No	No	No	No	No	No
3106681	48812	Sporadic	50 to 59 Years	Rockcliffe-Smythe	M6N	No Information	CONFIRMED	2020-12-06	2020-12-08	MALE	RESOLVED	No	No	No	No	No	No
3106682	48813	Sporadic	30 to 39 Years	Bay Street Corridor	M4Y	Community	CONFIRMED	2020-12-08	2020-12-26	FEMALE	RESOLVED	No	No	No	No	No	No
3106683	48814	Sporadic	20 to 29 Years	Steeles	M1W	No Information	CONFIRMED	2020-12-04	2020-12-07	MALE	RESOLVED	No	No	No	No	No	No
3106684	48815	Sporadic	20 to 29 Years	Steeles	M1V	No Information	CONFIRMED	2020-12-09	2020-12-12	MALE	RESOLVED	No	No	No	No	No	No
3106685	48816	Sporadic	30 to 39 Years	Malvern	M1B	Community	CONFIRMED	2020-12-05	2020-12-08	MALE	RESOLVED	No	No	No	No	No	No
3106686	48817	Sporadic	30 to 39 Years	South Parkdale	M6K	Community	CONFIRMED	2020-12-04	2020-12-07	FEMALE	RESOLVED	No	No	No	No	No	No
3106687	48818	Sporadic	40 to 49 Years	Niagara	M5V	No Information	CONFIRMED	2020-12-07	2020-12-12	FEMALE	RESOLVED	No	No	No	No	No	No
3106688	48819	Outbreak Associated	70 to 79 Years	Thistletown-Beaumond Heights	M9V	Outbreaks, Healthcare Institutions	CONFIRMED	2020-12-11	2020-12-13	FEMALE	RESOLVED	No	No	No	No	No	No
3106689	48820	Sporadic	40 to 49 Years	Yorkdale-Glen Park	M6B	No Information	CONFIRMED	2020-12-07	2020-12-12	FEMALE	RESOLVED	No	No	No	No	No	No
3106690	48821	Sporadic	19 and younger	Danforth-East York	M4J	Household Contact	CONFIRMED	2020-12-03	2020-12-08	MALE	RESOLVED	No	No	No	No	No	No
3106691	48822	Sporadic	70 to 79 Years	Newtonbrook West	M2M	Household Contact	CONFIRMED	2020-12-05	2020-12-12	FEMALE	RESOLVED	No	No	No	No	No	No
3106692	48823	Sporadic	50 to 59 Years	Humewood-Cedarvale	M6C	Close Contact	CONFIRMED	2020-11-30	2020-12-07	FEMALE	RESOLVED	No	No	No	No	No	No
3106693	48824	Sporadic	60 to 69 Years	Agincourt North	M1V	Community	CONFIRMED	2020-12-11	2020-12-13	FEMALE	FATAL	No	No	No	Yes	Yes	Yes
3106694	48825	Sporadic	50 to 59 Years	Milliken	M1V	Community	CONFIRMED	2020-11-26	2020-12-07	MALE	RESOLVED	No	No	No	No	No	No
3106695	48826	Sporadic	60 to 69 Years	Downsview-Roding-CFB	M3L	Household Contact	CONFIRMED	2020-12-04	2020-12-08	FEMALE	RESOLVED	No	No	No	No	No	No
3106696	48827	Sporadic	60 to 69 Years	Black Creek	M3N	No Information	CONFIRMED	2020-12-02	2020-12-09	MALE	RESOLVED	No	No	No	No	No	No
3106697	48828	Sporadic	60 to 69 Years	Oakwood Village	M6E	No Information	CONFIRMED	2020-12-02	2020-12-13	MALE	RESOLVED	No	No	No	No	No	No
3106698	48829	Sporadic	20 to 29 Years	Bay Street Corridor	M5H	Household Contact	PROBABLE	2020-12-05	2020-12-09	MALE	RESOLVED	No	No	No	No	No	No
3106699	48830	Sporadic	30 to 39 Years	Humbermede	M9M	No Information	CONFIRMED	2020-12-05	2020-12-09	FEMALE	RESOLVED	No	No	No	No	No	No
3106700	48831	Outbreak Associated	20 to 29 Years	Mimico (includes Humber Bay Shores)	M8Z	Outbreaks, Congregate Settings	CONFIRMED	2020-12-07	2020-12-09	MALE	RESOLVED	No	No	No	No	No	No
3106701	48832	Sporadic	80 to 89 Years	Wexford/Maryvale	M1R	Community	CONFIRMED	2020-12-08	2020-12-10	FEMALE	RESOLVED	No	No	No	No	No	No
3106702	48833	Sporadic	20 to 29 Years	Brookhaven-Amesbury	M6M	Household Contact	CONFIRMED	2020-12-02	2020-12-07	FEMALE	RESOLVED	No	No	No	No	No	No
3106703	48834	Outbreak Associated	60 to 69 Years	Birchcliffe-Cliffside	M1N	Outbreaks, Healthcare Institutions	CONFIRMED	2020-12-08	2020-12-09	MALE	RESOLVED	No	No	No	No	No	No
3106704	48835	Sporadic	20 to 29 Years	Rustic	M6L	No Information	CONFIRMED	2020-12-02	2020-12-10	FEMALE	RESOLVED	No	No	No	No	No	No
3106705	48836	Sporadic	30 to 39 Years	Rexdale-Kipling	M9W	Household Contact	CONFIRMED	2020-12-08	2020-12-13	MALE	RESOLVED	No	No	No	No	No	No
3106706	48837	Sporadic	20 to 29 Years	Steeles	M1W	No Information	CONFIRMED	2020-12-06	2020-12-07	FEMALE	RESOLVED	No	No	No	No	No	No
3106707	48838	Sporadic	40 to 49 Years	Rouge	M1X	Household Contact	CONFIRMED	2020-12-07	2020-12-08	FEMALE	RESOLVED	No	No	No	No	No	No
3106708	48839	Sporadic	80 to 89 Years	Islington-City Centre West	M9A	No Information	CONFIRMED	2020-12-09	2020-12-09	FEMALE	RESOLVED	No	No	No	Yes	No	No
3106709	48840	Sporadic	30 to 39 Years			Household Contact	CONFIRMED	2020-12-07	2020-12-12	MALE	RESOLVED	No	No	No	No	No	No
3106710	48841	Sporadic	70 to 79 Years	Bedford Park-Nortown	M5N	No Information	CONFIRMED	2020-12-08	2020-12-11	MALE	RESOLVED	No	No	No	No	No	No
3106711	48842	Outbreak Associated	19 and younger		M5A	Outbreaks, Other Settings	CONFIRMED	2020-12-08	2020-12-10	MALE	RESOLVED	No	No	No	No	No	No
3106712	48843	Sporadic	20 to 29 Years	Thorncliffe Park	M4H	Household Contact	CONFIRMED	2020-12-07	2020-12-12	FEMALE	RESOLVED	No	No	No	No	No	No
3106713	48844	Sporadic	30 to 39 Years	Banbury-Don Mills	M3C	Community	CONFIRMED	2020-12-05	2020-12-09	MALE	RESOLVED	No	No	No	No	No	No
3106714	48845	Sporadic	19 and younger	Milliken	M1V	Household Contact	CONFIRMED	2020-12-07	2020-12-12	MALE	RESOLVED	No	No	No	No	No	No
3106715	48846	Sporadic	19 and younger	Corso Italia-Davenport	M6E	Close Contact	CONFIRMED	2020-12-09	2020-12-11	MALE	RESOLVED	No	No	No	No	No	No
3106716	48847	Sporadic	50 to 59 Years	Eringate-Centennial-West Deane	M9C	No Information	CONFIRMED	2020-12-07	2020-12-10	MALE	RESOLVED	No	No	No	No	No	No
3106717	48848	Sporadic	70 to 79 Years	Elms-Old Rexdale	M9W	Community	CONFIRMED	2020-12-01	2020-12-10	FEMALE	RESOLVED	No	No	No	No	No	No
3106718	48849	Sporadic	50 to 59 Years	Tam O'Shanter-Sullivan	M1T	Household Contact	CONFIRMED	2020-12-08	2020-12-09	MALE	RESOLVED	No	No	No	No	No	No
3106719	48850	Sporadic	20 to 29 Years	Humber Summit	M9L	No Information	CONFIRMED	2020-12-07	2020-12-11	FEMALE	RESOLVED	No	No	No	No	No	No
3106720	48852	Outbreak Associated	20 to 29 Years	Mimico (includes Humber Bay Shores)	M8Z	Outbreaks, Congregate Settings	CONFIRMED	2020-12-09	2020-12-12	MALE	RESOLVED	No	No	No	No	No	No
3106721	48853	Outbreak Associated	90 and older	Thistletown-Beaumond Heights	M9V	Outbreaks, Healthcare Institutions	CONFIRMED	2020-12-10	2020-12-10	FEMALE	RESOLVED	No	No	No	No	No	No
3106722	48854	Sporadic	20 to 29 Years	St.Andrew-Windfields	M2L	Household Contact	CONFIRMED	2020-12-09	2020-12-10	MALE	RESOLVED	No	No	No	No	No	No
3106723	48855	Sporadic	19 and younger	Bedford Park-Nortown	M5M	No Information	CONFIRMED	2020-12-09	2020-12-10	MALE	RESOLVED	No	No	No	No	No	No
3106724	48856	Sporadic	19 and younger	Clairlea-Birchmount	M1L	Community	CONFIRMED	2020-12-05	2020-12-07	FEMALE	RESOLVED	No	No	No	No	No	No
3106725	48857	Sporadic	60 to 69 Years	Little Portugal	M6J	No Information	CONFIRMED	2020-12-10	2020-12-12	FEMALE	RESOLVED	No	No	No	No	No	No
3106726	48858	Sporadic	50 to 59 Years	Malvern	M1B	No Information	CONFIRMED	2020-11-25	2020-12-09	FEMALE	RESOLVED	No	No	No	No	No	No
3106727	48859	Sporadic	50 to 59 Years	Islington-City Centre West	M9A	Community	PROBABLE	2020-12-03	2020-12-08	MALE	RESOLVED	No	No	No	No	No	No
3106728	48860	Sporadic	40 to 49 Years	Victoria Village	M4A	No Information	CONFIRMED	2020-12-05	2020-12-09	FEMALE	RESOLVED	No	No	No	No	No	No
3106729	48861	Outbreak Associated	50 to 59 Years	West Hill	M1E	Outbreaks, Healthcare Institutions	CONFIRMED	2020-12-08	2020-12-09	FEMALE	RESOLVED	No	No	No	No	No	No
3106730	48862	Outbreak Associated	19 and younger	Old East York	M4C	Outbreaks, Other Settings	CONFIRMED	2020-12-10	2020-12-11	MALE	RESOLVED	No	No	No	No	No	No
3106731	48863	Sporadic	20 to 29 Years	Mount Olive-Silverstone-Jamestown	M9V	Household Contact	CONFIRMED	2020-11-22	2020-11-26	MALE	RESOLVED	No	No	No	No	No	No
3106732	48864	Sporadic	19 and younger	Parkwoods-Donalda	M3A	No Information	CONFIRMED	2020-12-06	2020-12-08	FEMALE	RESOLVED	No	No	No	No	No	No
3106733	48865	Sporadic	40 to 49 Years	Church-Yonge Corridor	M4Y	Community	CONFIRMED	2020-12-07	2020-12-11	MALE	RESOLVED	No	No	No	No	No	No
3106734	48866	Sporadic	20 to 29 Years	Mount Olive-Silverstone-Jamestown	M9V	Household Contact	CONFIRMED	2020-12-03	2020-12-10	MALE	RESOLVED	No	No	No	No	No	No
3106735	48867	Sporadic	20 to 29 Years	West Humber-Clairville	M9W	No Information	CONFIRMED	2020-12-08	2020-12-12	FEMALE	RESOLVED	No	No	No	No	No	No
3106736	48868	Sporadic	60 to 69 Years	Pelmo Park-Humberlea	M9N	No Information	CONFIRMED	2020-12-03	2020-12-12	MALE	RESOLVED	No	No	No	No	No	No
3106737	48869	Sporadic	20 to 29 Years	Rouge	M1X	No Information	CONFIRMED	2020-11-29	2020-12-09	FEMALE	RESOLVED	No	No	No	No	No	No
3106738	48870	Sporadic	19 and younger	Pelmo Park-Humberlea	M9M	Household Contact	CONFIRMED	2020-11-29	2020-12-12	FEMALE	RESOLVED	No	No	No	No	No	No
3106739	48871	Outbreak Associated	80 to 89 Years	Westminster-Branson	M2R	Outbreaks, Healthcare Institutions	CONFIRMED	2020-12-07	2020-12-11	FEMALE	RESOLVED	No	No	No	No	No	No
3106740	48872	Outbreak Associated	50 to 59 Years	Westminster-Branson	M2R	Outbreaks, Healthcare Institutions	CONFIRMED	2020-12-06	2020-12-07	FEMALE	RESOLVED	No	No	No	No	No	No
3106741	48873	Outbreak Associated	19 and younger	Oakridge	M1L	Outbreaks, Other Settings	CONFIRMED	2020-12-08	2020-12-09	FEMALE	RESOLVED	No	No	No	No	No	No
3106742	48874	Outbreak Associated	50 to 59 Years	Newtonbrook West	M2R	Outbreaks, Healthcare Institutions	CONFIRMED	2020-12-08	2020-12-12	FEMALE	RESOLVED	No	No	No	No	No	No
3106743	48875	Sporadic	70 to 79 Years	Parkwoods-Donalda	M3A	Household Contact	CONFIRMED	2020-12-02	2020-12-10	MALE	RESOLVED	No	No	No	Yes	No	No
3106744	48876	Sporadic	40 to 49 Years	Weston	M9N	No Information	CONFIRMED	2020-12-02	2020-12-09	MALE	RESOLVED	No	No	No	No	No	No
3106745	48877	Sporadic	20 to 29 Years	Agincourt South-Malvern West	M1S	Community	CONFIRMED	2020-12-05	2020-12-08	MALE	RESOLVED	No	No	No	No	No	No
3106746	48878	Sporadic	70 to 79 Years	Eringate-Centennial-West Deane	M9B	Household Contact	CONFIRMED	2020-12-06	2020-12-07	MALE	RESOLVED	No	No	No	Yes	No	No
3106747	48879	Sporadic	19 and younger	Briar Hill - Belgravia	M6E	Household Contact	CONFIRMED	2020-12-01	2020-12-12	MALE	RESOLVED	No	No	No	No	No	No
3106748	48880	Outbreak Associated	50 to 59 Years	West Humber-Clairville	M9V	Outbreaks, Other Settings	CONFIRMED	2020-12-06	2020-12-09	FEMALE	RESOLVED	No	No	No	No	No	No
3106749	48881	Sporadic	80 to 89 Years	Humewood-Cedarvale	M6C	No Information	CONFIRMED	2020-11-29	2020-12-07	MALE	RESOLVED	No	No	No	No	No	No
3106750	48882	Sporadic	20 to 29 Years	Humbermede	M9M	No Information	CONFIRMED	2020-12-05	2020-12-08	MALE	RESOLVED	No	No	No	No	No	No
3106751	48883	Sporadic	19 and younger	Humbermede	M9M	Household Contact	CONFIRMED	2020-11-30	2020-12-07	MALE	RESOLVED	No	No	No	No	No	No
3106752	48884	Outbreak Associated	19 and younger	Malvern	M1B	Outbreaks, Other Settings	CONFIRMED	2020-12-07	2020-12-10	FEMALE	RESOLVED	No	No	No	No	No	No
3106753	48885	Sporadic	30 to 39 Years	Clairlea-Birchmount	M1K	No Information	CONFIRMED	2020-12-07	2020-12-10	FEMALE	RESOLVED	No	No	No	No	No	No
3106754	48886	Sporadic	40 to 49 Years	South Parkdale	M6K	Community	CONFIRMED	2020-12-02	2020-12-15	MALE	RESOLVED	No	No	No	No	No	No
3106755	48887	Outbreak Associated	90 and older	Casa Loma	M5P	Outbreaks, Healthcare Institutions	CONFIRMED	2020-12-09	2020-12-10	FEMALE	FATAL	No	No	No	Yes	No	No
3106756	48888	Sporadic	19 and younger	Agincourt South-Malvern West	M1S	Household Contact	CONFIRMED	2020-12-01	2020-12-10	FEMALE	RESOLVED	No	No	No	No	No	No
3106757	48889	Sporadic	50 to 59 Years	Maple Leaf	M6L	No Information	CONFIRMED	2020-12-03	2020-12-06	MALE	RESOLVED	No	No	No	No	No	No
3106758	48890	Sporadic	50 to 59 Years	Woburn	M1J	Outbreaks, Other Settings	CONFIRMED	2020-12-09	2020-12-11	MALE	RESOLVED	No	No	No	No	No	No
3106759	48891	Sporadic	40 to 49 Years	Trinity-Bellwoods	M6J	Community	CONFIRMED	2020-11-29	2020-12-08	FEMALE	RESOLVED	No	No	No	No	No	No
3106760	48892	Sporadic	30 to 39 Years	Rustic	M6L	No Information	CONFIRMED	2020-12-06	2020-12-13	FEMALE	RESOLVED	No	No	No	No	No	No
3106761	48893	Sporadic	19 and younger	Dorset Park	M1P	Household Contact	CONFIRMED	2020-11-27	2020-12-13	FEMALE	RESOLVED	No	No	No	No	No	No
3106762	48894	Outbreak Associated	19 and younger	Brookhaven-Amesbury	M6M	Outbreaks, Other Settings	CONFIRMED	2020-11-29	2020-12-07	MALE	RESOLVED	No	No	No	No	No	No
3106763	48895	Sporadic	60 to 69 Years	Weston	M9N	Household Contact	CONFIRMED	2020-12-04	2020-12-12	FEMALE	RESOLVED	No	No	No	No	No	No
3106764	48896	Sporadic	60 to 69 Years	Mount Olive-Silverstone-Jamestown	M9V	Close Contact	CONFIRMED	2020-11-24	2020-12-08	MALE	RESOLVED	No	No	No	No	No	No
3106765	48897	Sporadic	60 to 69 Years	Brookhaven-Amesbury	M6M	Community	CONFIRMED	2020-12-03	2020-12-07	MALE	RESOLVED	No	No	No	No	No	No
3106766	48898	Sporadic	50 to 59 Years	Bedford Park-Nortown	M5N	No Information	CONFIRMED	2020-12-05	2020-12-09	MALE	RESOLVED	No	No	No	No	No	No
3106767	48899	Sporadic	30 to 39 Years	Bedford Park-Nortown	M5N	Community	CONFIRMED	2020-12-04	2020-12-12	MALE	RESOLVED	No	No	No	No	No	No
3106768	48900	Sporadic	40 to 49 Years	Birchcliffe-Cliffside	M1N	Community	CONFIRMED	2020-12-05	2020-12-08	FEMALE	RESOLVED	No	No	No	No	No	No
3106769	48901	Outbreak Associated	90 and older	Steeles	M1W	Outbreaks, Healthcare Institutions	CONFIRMED	2020-12-07	2020-12-10	FEMALE	RESOLVED	No	No	No	No	No	No
3106770	48902	Sporadic	30 to 39 Years			No Information	CONFIRMED	2020-12-01	2020-12-03	MALE	RESOLVED	No	No	No	No	No	No
3106771	48903	Sporadic	20 to 29 Years	Agincourt North	M1V	No Information	CONFIRMED	2020-12-06	2020-12-07	MALE	RESOLVED	No	No	No	No	No	No
3106772	48904	Sporadic	30 to 39 Years	Bedford Park-Nortown	M5N	No Information	CONFIRMED	2020-12-03	2020-12-09	MALE	RESOLVED	No	No	No	No	No	No
3106773	48905	Sporadic	60 to 69 Years	Rockcliffe-Smythe	M6N	No Information	CONFIRMED	2020-11-20	2020-12-03	MALE	RESOLVED	No	No	No	No	No	No
3106774	48906	Sporadic	19 and younger	Yonge-St.Clair	M4V	Community	CONFIRMED	2020-12-04	2020-12-11	MALE	RESOLVED	No	No	No	No	No	No
3106775	48909	Sporadic	19 and younger	L'Amoreaux	M1T	No Information	CONFIRMED	2020-12-06	2020-12-07	MALE	RESOLVED	No	No	No	No	No	No
3106776	48910	Sporadic	20 to 29 Years	O'Connor-Parkview	M3C	Community	CONFIRMED	2020-11-30	2020-12-07	MALE	RESOLVED	No	No	No	No	No	No
3106777	48911	Sporadic	50 to 59 Years	Mount Olive-Silverstone-Jamestown	M9V	Community	CONFIRMED	2020-12-05	2020-12-09	MALE	RESOLVED	No	No	No	No	No	No
3106778	48912	Sporadic	50 to 59 Years	Agincourt North	M1V	Community	CONFIRMED	2020-12-09	2020-12-12	FEMALE	RESOLVED	No	No	No	No	No	No
3106779	48913	Outbreak Associated	80 to 89 Years	Forest Hill North	M5N	Outbreaks, Healthcare Institutions	CONFIRMED	2020-12-07	2020-12-09	MALE	RESOLVED	No	No	No	Yes	No	No
3106780	48914	Sporadic	19 and younger	Woburn	M1H	Household Contact	CONFIRMED	2020-12-11	2020-12-13	FEMALE	RESOLVED	No	No	No	No	No	No
3106781	48915	Sporadic	50 to 59 Years	Willowridge-Martingrove-Richview	M9R	No Information	CONFIRMED	2020-12-05	2020-12-07	MALE	RESOLVED	No	No	No	No	No	No
3106782	48916	Sporadic	20 to 29 Years	O'Connor-Parkview	M4B	No Information	CONFIRMED	2020-12-03	2020-12-08	MALE	RESOLVED	No	No	No	No	No	No
3106783	48917	Sporadic	30 to 39 Years	Pelmo Park-Humberlea	M9M	Close Contact	CONFIRMED	2020-11-26	2020-12-01	MALE	RESOLVED	No	No	No	No	No	No
3106784	48918	Sporadic	20 to 29 Years	Clairlea-Birchmount	M1K	No Information	CONFIRMED	2020-12-01	2020-12-08	FEMALE	RESOLVED	No	No	No	No	No	No
3106785	48919	Sporadic	20 to 29 Years	Humbermede	M9M	Community	CONFIRMED	2020-12-09	2020-12-14	MALE	RESOLVED	No	No	No	No	No	No
3106786	48920	Sporadic	50 to 59 Years	Eringate-Centennial-West Deane	M9C	Close Contact	CONFIRMED	2020-12-06	2020-12-08	FEMALE	RESOLVED	No	No	No	No	No	No
3106787	48921	Outbreak Associated	30 to 39 Years	Ionview	M1K	Outbreaks, Healthcare Institutions	CONFIRMED	2020-12-08	2020-12-11	FEMALE	RESOLVED	No	No	No	No	No	No
3106788	48922	Sporadic	40 to 49 Years	Englemount-Lawrence	M6A	Household Contact	CONFIRMED	2020-12-02	2020-12-08	FEMALE	RESOLVED	No	No	No	No	No	No
3106789	48923	Outbreak Associated	19 and younger	Waterfront Communities-The Island	M5E	Outbreaks, Other Settings	CONFIRMED	2020-12-07	2020-12-10	MALE	RESOLVED	No	No	No	No	No	No
3106790	48924	Outbreak Associated	19 and younger	Thorncliffe Park	M4H	Outbreaks, Other Settings	CONFIRMED	2020-12-08	2020-12-10	FEMALE	RESOLVED	No	No	No	No	No	No
3106791	48925	Outbreak Associated	90 and older	Thistletown-Beaumond Heights	M9V	Outbreaks, Healthcare Institutions	CONFIRMED	2020-12-06	2020-12-09	FEMALE	FATAL	No	No	No	No	No	No
3106792	48926	Sporadic	20 to 29 Years	Greenwood-Coxwell	M4J	No Information	CONFIRMED	2020-12-01	2020-12-07	FEMALE	RESOLVED	No	No	No	No	No	No
3106793	48927	Sporadic	50 to 59 Years	Thorncliffe Park	M4H	No Information	CONFIRMED	2020-12-08	2020-12-10	MALE	RESOLVED	No	No	No	No	No	No
3106794	48928	Sporadic	30 to 39 Years	Don Valley Village	M2J	No Information	CONFIRMED	2020-12-08	2020-12-12	MALE	RESOLVED	No	No	No	No	No	No
3106795	48929	Sporadic	30 to 39 Years	Weston	M9N	No Information	CONFIRMED	2020-12-06	2020-12-12	FEMALE	RESOLVED	No	No	No	No	No	No
3106796	48930	Sporadic	20 to 29 Years	Woburn	M1H	Close Contact	CONFIRMED	2020-12-05	2020-12-11	FEMALE	RESOLVED	No	No	No	No	No	No
3106797	48931	Sporadic	30 to 39 Years	Parkwoods-Donalda	M3A	Community	CONFIRMED	2020-12-02	2020-12-12	FEMALE	RESOLVED	No	No	No	No	No	No
3106798	48932	Sporadic	60 to 69 Years	Wexford/Maryvale	M1R	No Information	CONFIRMED	2020-12-06	2020-12-08	MALE	RESOLVED	No	No	No	No	No	No
3106799	48933	Sporadic	19 and younger	Milliken	M1V	Household Contact	CONFIRMED	2020-12-08	2020-12-12	FEMALE	RESOLVED	No	No	No	No	No	No
3106800	48934	Sporadic	60 to 69 Years	Highland Creek	M1C	No Information	CONFIRMED	2020-12-06	2020-12-11	FEMALE	RESOLVED	No	No	No	No	No	No
3106801	48935	Sporadic	50 to 59 Years	Malvern	M1B	No Information	CONFIRMED	2020-11-27	2020-12-07	MALE	RESOLVED	No	No	No	No	No	No
3106802	48936	Sporadic	30 to 39 Years	Woburn	M1H	No Information	CONFIRMED	2020-12-06	2020-12-08	FEMALE	RESOLVED	No	No	No	No	No	No
3106803	48938	Sporadic	20 to 29 Years	Mount Dennis	M6M	No Information	CONFIRMED	2020-12-08	2020-12-12	MALE	RESOLVED	No	No	No	No	No	No
3106804	48939	Sporadic	30 to 39 Years	Casa Loma	M5R	No Information	CONFIRMED	2020-12-01	2020-12-08	MALE	RESOLVED	No	No	No	No	No	No
3106805	48940	Sporadic	19 and younger	L'Amoreaux	M1V	No Information	CONFIRMED	2020-12-11	2020-12-13	FEMALE	RESOLVED	No	No	No	No	No	No
3106806	48942	Sporadic	30 to 39 Years	L'Amoreaux	M1V	No Information	CONFIRMED	2020-12-10	2020-12-13	MALE	RESOLVED	No	No	No	No	No	No
3106807	48943	Outbreak Associated	19 and younger	Flemingdon Park	M3C	Household Contact	CONFIRMED	2020-12-10	2020-12-12	MALE	RESOLVED	No	No	No	No	No	No
3106808	48944	Sporadic	30 to 39 Years	Englemount-Lawrence	M6A	Community	CONFIRMED	2020-12-07	2020-12-11	MALE	RESOLVED	No	No	No	No	No	No
3106809	48945	Sporadic	20 to 29 Years	Humber Summit	M9L	No Information	CONFIRMED	2020-12-05	2020-12-09	FEMALE	RESOLVED	No	No	No	No	No	No
3106810	48946	Sporadic	20 to 29 Years	Englemount-Lawrence	M6A	No Information	CONFIRMED	2020-11-26	2020-12-13	FEMALE	RESOLVED	No	No	No	No	No	No
3106811	48947	Sporadic	60 to 69 Years	Don Valley Village	M2J	No Information	CONFIRMED	2020-12-07	2020-12-08	FEMALE	RESOLVED	No	No	No	No	No	No
3106812	48948	Sporadic	30 to 39 Years	Humbermede	M9M	No Information	CONFIRMED	2020-11-29	2020-12-13	FEMALE	RESOLVED	No	No	No	No	No	No
3106813	48949	Sporadic	19 and younger	Roncesvalles	M6K	No Information	CONFIRMED	2020-12-03	2020-12-11	FEMALE	RESOLVED	No	No	No	No	No	No
3106814	48950	Sporadic	19 and younger	Highland Creek	M1C	Household Contact	CONFIRMED	2020-12-10	2020-12-11	FEMALE	RESOLVED	No	No	No	No	No	No
3106815	48951	Sporadic	30 to 39 Years	Glenfield-Jane Heights	M3N	No Information	CONFIRMED	2020-11-27	2020-12-13	MALE	RESOLVED	No	No	No	No	No	No
3106816	48952	Outbreak Associated	20 to 29 Years	Mimico (includes Humber Bay Shores)	M8Z	Outbreaks, Congregate Settings	CONFIRMED	2020-12-09	2020-12-10	MALE	RESOLVED	No	No	No	No	No	No
3106817	48953	Sporadic	30 to 39 Years	West Humber-Clairville	M9W	Community	CONFIRMED	2020-12-05	2020-12-12	FEMALE	RESOLVED	No	No	No	No	No	No
3106818	48954	Outbreak Associated	70 to 79 Years	Downsview-Roding-CFB	M3M	Outbreaks, Healthcare Institutions	CONFIRMED	2020-12-05	2020-12-07	MALE	FATAL	No	No	No	Yes	No	No
3106819	48955	Outbreak Associated	40 to 49 Years	Kennedy Park	M1K	Outbreaks, Healthcare Institutions	CONFIRMED	2020-12-10	2020-12-12	MALE	RESOLVED	No	No	No	No	No	No
3106820	48956	Sporadic	20 to 29 Years	Glenfield-Jane Heights	M3N	Community	CONFIRMED	2020-12-10	2020-12-13	MALE	RESOLVED	No	No	No	No	No	No
3106821	48957	Sporadic	20 to 29 Years	York University Heights	M3J	Community	CONFIRMED	2020-11-30	2020-12-09	MALE	RESOLVED	No	No	No	No	No	No
3106822	48958	Sporadic	30 to 39 Years	Kingsview Village-The Westway	M9R	Outbreaks, Other Settings	CONFIRMED	2020-11-28	2020-12-09	MALE	RESOLVED	No	No	No	No	No	No
3106823	48959	Sporadic	30 to 39 Years	South Riverdale	M4M	Close Contact	CONFIRMED	2020-12-03	2020-12-10	MALE	RESOLVED	No	No	No	No	No	No
3106824	48960	Sporadic	50 to 59 Years	Islington-City Centre West	M9B	No Information	CONFIRMED	2020-12-10	2020-12-12	FEMALE	RESOLVED	No	No	No	No	No	No
3106825	48961	Sporadic	20 to 29 Years	Downsview-Roding-CFB	M3M	No Information	CONFIRMED	2020-11-28	2020-12-12	MALE	RESOLVED	No	No	No	No	No	No
3106826	48962	Sporadic	50 to 59 Years	Downsview-Roding-CFB	M3K	Close Contact	CONFIRMED	2020-12-05	2020-12-12	MALE	RESOLVED	No	No	No	No	No	No
3106827	48963	Sporadic	30 to 39 Years	Waterfront Communities-The Island	M5J	No Information	CONFIRMED	2020-12-07	2020-12-11	MALE	RESOLVED	No	No	No	No	No	No
3106828	48964	Sporadic	40 to 49 Years	Newtonbrook West	M2M	No Information	CONFIRMED	2020-12-05	2020-12-11	FEMALE	RESOLVED	No	No	No	No	No	No
3106829	48965	Sporadic	40 to 49 Years	O'Connor-Parkview	M3C	No Information	CONFIRMED	2020-12-05	2020-12-12	MALE	RESOLVED	No	No	No	No	No	No
3106830	48966	Sporadic	40 to 49 Years	Malvern	M1B	No Information	CONFIRMED	2020-12-08	2020-12-11	MALE	RESOLVED	No	No	No	No	No	No
3106831	48967	Sporadic	60 to 69 Years	Mount Dennis	M6M	No Information	CONFIRMED	2020-11-30	2020-12-10	FEMALE	RESOLVED	No	No	No	No	No	No
3106832	48968	Outbreak Associated	40 to 49 Years	Agincourt South-Malvern West	M1S	Outbreaks, Healthcare Institutions	CONFIRMED	2020-12-04	2020-12-09	FEMALE	RESOLVED	No	No	No	No	No	No
3106833	48969	Sporadic	20 to 29 Years	Bedford Park-Nortown	M5N	Community	CONFIRMED	2020-12-05	2020-12-08	MALE	RESOLVED	No	No	No	No	No	No
3106834	48970	Sporadic	20 to 29 Years	Newtonbrook West	M2M	Close Contact	CONFIRMED	2020-12-10	2020-12-13	MALE	RESOLVED	No	No	No	No	No	No
3106835	48971	Sporadic	19 and younger	Englemount-Lawrence	M6A	Household Contact	CONFIRMED	2020-12-08	2020-12-10	MALE	RESOLVED	No	No	No	No	No	No
3106836	48972	Sporadic	40 to 49 Years	Niagara	M6J	No Information	CONFIRMED	2020-12-04	2020-12-07	FEMALE	RESOLVED	No	No	No	No	No	No
3106837	48973	Sporadic	60 to 69 Years	Rockcliffe-Smythe	M6N	Household Contact	CONFIRMED	2020-12-05	2020-12-12	MALE	RESOLVED	No	No	No	No	No	No
3106838	48974	Outbreak Associated	30 to 39 Years	Willowridge-Martingrove-Richview	M9R	Outbreaks, Healthcare Institutions	CONFIRMED	2020-12-05	2020-12-08	FEMALE	RESOLVED	No	No	No	No	No	No
3106839	48975	Sporadic	70 to 79 Years	Mount Olive-Silverstone-Jamestown	M9V	No Information	CONFIRMED	2020-12-11	2020-12-13	FEMALE	RESOLVED	No	No	No	No	No	No
3106840	48976	Sporadic	40 to 49 Years	Briar Hill - Belgravia	M6E	No Information	PROBABLE	2020-12-09	2020-12-09	FEMALE	RESOLVED	No	No	No	No	No	No
3106841	48977	Sporadic	20 to 29 Years	Yorkdale-Glen Park	M6A	No Information	CONFIRMED	2020-12-02	2020-12-10	FEMALE	RESOLVED	No	No	No	No	No	No
3106842	48978	Outbreak Associated	30 to 39 Years	Birchcliffe-Cliffside	M1N	Outbreaks, Healthcare Institutions	CONFIRMED	2020-11-30	2020-12-09	FEMALE	RESOLVED	No	No	No	No	No	No
3106843	48979	Sporadic	30 to 39 Years	Bendale	M1K	No Information	PROBABLE	2020-11-20	2020-12-13	FEMALE	RESOLVED	No	No	No	No	No	No
3106844	48980	Sporadic	50 to 59 Years	Taylor-Massey	M4C	Community	CONFIRMED	2020-12-07	2020-12-15	MALE	RESOLVED	No	No	No	No	No	No
3106845	48981	Sporadic	50 to 59 Years	Malvern	M1B	Community	CONFIRMED	2020-12-11	2020-12-13	MALE	RESOLVED	No	No	No	No	No	No
3106846	48982	Sporadic	30 to 39 Years	East End-Danforth	M4C	No Information	CONFIRMED	2020-12-07	2020-12-11	FEMALE	RESOLVED	No	No	No	No	No	No
3106847	48983	Sporadic	30 to 39 Years	Waterfront Communities-The Island	M5J	Community	CONFIRMED	2020-12-08	2020-12-14	MALE	RESOLVED	No	No	No	No	No	No
3106848	48984	Sporadic	40 to 49 Years	Humber Heights-Westmount	M9P	No Information	CONFIRMED	2020-11-29	2020-12-03	FEMALE	RESOLVED	No	No	No	No	No	No
3106849	48985	Sporadic	20 to 29 Years	Bendale	M1K	No Information	CONFIRMED	2020-12-07	2020-12-10	MALE	RESOLVED	No	No	No	No	No	No
3106850	48986	Sporadic	19 and younger	Malvern	M1B	Household Contact	CONFIRMED	2020-12-07	2020-12-08	MALE	RESOLVED	No	No	No	No	No	No
3106851	48987	Sporadic	20 to 29 Years	Hillcrest Village	M2H	Travel	CONFIRMED	2020-11-22	2020-12-09	MALE	RESOLVED	No	No	No	No	No	No
3106852	48988	Outbreak Associated	30 to 39 Years	Mount Dennis	M6M	Outbreaks, Healthcare Institutions	CONFIRMED	2020-12-08	2020-12-10	FEMALE	RESOLVED	No	No	No	No	No	No
3106853	48989	Sporadic	20 to 29 Years	Church-Yonge Corridor	M5B	No Information	PROBABLE	2020-12-07	2020-12-10	FEMALE	RESOLVED	No	No	No	No	No	No
3106854	48990	Sporadic	60 to 69 Years	Eringate-Centennial-West Deane	M9C	No Information	CONFIRMED	2020-12-12	2020-12-13	FEMALE	RESOLVED	No	No	No	No	No	No
3106855	48991	Sporadic	50 to 59 Years	Parkwoods-Donalda	M3A	No Information	CONFIRMED	2020-12-08	2020-12-11	FEMALE	RESOLVED	No	No	No	No	No	No
3106856	48992	Sporadic	30 to 39 Years	Weston	M9N	No Information	CONFIRMED	2020-11-29	2020-12-07	MALE	RESOLVED	No	No	No	No	No	No
3106857	48993	Outbreak Associated	30 to 39 Years	Malvern	M1B	Outbreaks, Other Settings	CONFIRMED	2020-12-06	2020-12-10	FEMALE	RESOLVED	No	No	No	No	No	No
3106858	48994	Sporadic	70 to 79 Years	Glenfield-Jane Heights	M3N	No Information	CONFIRMED	2020-11-30	2020-12-08	MALE	RESOLVED	No	No	No	No	No	No
3106859	48995	Sporadic	40 to 49 Years	Rouge	M1B	No Information	CONFIRMED	2020-12-07	2020-12-10	MALE	RESOLVED	No	No	No	No	No	No
3106860	48996	Sporadic	60 to 69 Years	Westminster-Branson	M2R	Outbreaks, Other Settings	CONFIRMED	2020-12-10	2020-12-13	MALE	RESOLVED	No	No	No	No	No	No
3106861	48997	Sporadic	30 to 39 Years	O'Connor-Parkview	M4B	Household Contact	CONFIRMED	2020-11-30	2020-12-10	FEMALE	RESOLVED	No	No	No	No	No	No
3106862	48998	Sporadic	19 and younger	West Hill	M1E	Close Contact	CONFIRMED	2020-12-02	2020-12-12	MALE	RESOLVED	No	No	No	No	No	No
3106863	48999	Sporadic	30 to 39 Years	Englemount-Lawrence	M6B	Community	CONFIRMED	2020-12-05	2020-12-06	MALE	RESOLVED	No	No	No	No	No	No
3106864	49000	Sporadic	20 to 29 Years	Wexford/Maryvale	M1R	No Information	CONFIRMED	2020-12-07	2020-12-09	MALE	RESOLVED	No	No	No	No	No	No
3106865	49001	Outbreak Associated	60 to 69 Years	Thistletown-Beaumond Heights	M9V	Outbreaks, Healthcare Institutions	CONFIRMED	2020-12-01	2020-12-07	MALE	RESOLVED	No	No	No	No	No	No
3106866	49002	Sporadic	20 to 29 Years	Woburn	M1G	Community	CONFIRMED	2020-12-09	2020-12-13	MALE	RESOLVED	No	No	No	No	No	No
3106867	49003	Sporadic	50 to 59 Years	Weston	M9N	No Information	CONFIRMED	2020-12-01	2020-12-07	FEMALE	RESOLVED	No	No	No	No	No	No
3106868	49004	Sporadic	30 to 39 Years	Edenbridge-Humber Valley	M9A	No Information	CONFIRMED	2020-12-03	2020-12-09	MALE	RESOLVED	No	No	No	No	No	No
3106869	49005	Sporadic	19 and younger	Rustic	M6L	Household Contact	CONFIRMED	2020-12-06	2020-12-12	MALE	RESOLVED	No	No	No	No	No	No
3106870	49006	Sporadic	40 to 49 Years	O'Connor-Parkview	M4B	No Information	CONFIRMED	2020-12-08	2020-12-10	FEMALE	RESOLVED	No	No	No	No	No	No
3106871	49007	Sporadic	40 to 49 Years	Woburn	M1H	No Information	CONFIRMED	2020-12-06	2020-12-06	MALE	RESOLVED	No	No	No	Yes	Yes	No
3106872	49008	Sporadic	20 to 29 Years	Milliken	M1V	Household Contact	CONFIRMED	2020-12-06	2020-12-11	FEMALE	RESOLVED	No	No	No	No	No	No
3106873	49009	Sporadic	20 to 29 Years	York University Heights	M3J	No Information	CONFIRMED	2020-12-04	2020-12-11	MALE	RESOLVED	No	No	No	No	No	No
3106874	49010	Sporadic	40 to 49 Years	North St. James Town	M4X	No Information	CONFIRMED	2020-12-03	2020-12-07	FEMALE	RESOLVED	No	No	No	No	No	No
3106875	49011	Sporadic	20 to 29 Years	South Riverdale	M4M	Household Contact	CONFIRMED	2020-12-06	2020-12-09	MALE	RESOLVED	No	No	No	No	No	No
3106876	49012	Sporadic	50 to 59 Years	Pelmo Park-Humberlea	M9N	No Information	CONFIRMED	2020-12-04	2020-12-12	MALE	RESOLVED	No	No	No	No	No	No
3106877	49013	Sporadic	40 to 49 Years	Westminster-Branson	M2R	No Information	CONFIRMED	2020-11-27	2020-12-09	FEMALE	RESOLVED	No	No	No	No	No	No
3106878	49014	Sporadic	30 to 39 Years	Broadview North	M4K	No Information	CONFIRMED	2020-12-01	2020-12-08	FEMALE	RESOLVED	No	No	No	No	No	No
3106879	49015	Sporadic	20 to 29 Years	Dorset Park	M1P	Community	CONFIRMED	2020-12-09	2020-12-13	FEMALE	RESOLVED	No	No	No	No	No	No
3106880	49016	Sporadic	40 to 49 Years	Humber Summit	M9L	Household Contact	CONFIRMED	2020-12-06	2020-12-08	MALE	RESOLVED	No	No	No	No	No	No
3106881	49017	Outbreak Associated	19 and younger	West Humber-Clairville	M9W	Outbreaks, Other Settings	CONFIRMED	2020-12-10	2020-12-12	FEMALE	RESOLVED	No	No	No	No	No	No
3106882	49018	Sporadic	40 to 49 Years	Englemount-Lawrence	M6B	Household Contact	CONFIRMED	2020-12-04	2020-12-09	FEMALE	RESOLVED	No	No	No	Yes	No	No
3106883	49019	Sporadic	20 to 29 Years	Dufferin Grove	M6H	Community	CONFIRMED	2020-12-07	2020-12-09	MALE	RESOLVED	No	No	No	No	No	No
3106884	49020	Sporadic	20 to 29 Years	Bendale	M1J	No Information	CONFIRMED	2020-12-11	2020-12-11	MALE	RESOLVED	No	No	No	No	No	No
3106885	49021	Sporadic	40 to 49 Years	Humber Summit	M9L	No Information	CONFIRMED	2020-12-04	2020-12-13	FEMALE	RESOLVED	No	No	No	No	No	No
3106886	49022	Sporadic	60 to 69 Years	Agincourt North	M1S	Household Contact	CONFIRMED	2020-12-07	2020-12-08	FEMALE	RESOLVED	No	No	No	No	No	No
3106887	49023	Sporadic	19 and younger	Black Creek	M3N	No Information	CONFIRMED	2020-12-04	2020-12-12	MALE	RESOLVED	No	No	No	No	No	No
3106888	49024	Outbreak Associated	19 and younger	Flemingdon Park	M3C	Outbreaks, Other Settings	CONFIRMED	2020-12-10	2020-12-11	MALE	RESOLVED	No	No	No	No	No	No
3106889	49025	Sporadic	30 to 39 Years	Mimico (includes Humber Bay Shores)	M8Y	Household Contact	CONFIRMED	2020-12-05	2020-12-08	MALE	RESOLVED	No	No	No	No	No	No
3106890	49026	Sporadic	40 to 49 Years	Mount Dennis	M6M	Household Contact	CONFIRMED	2020-12-03	2020-12-07	FEMALE	RESOLVED	No	No	No	No	No	No
3106891	49027	Sporadic	20 to 29 Years	Rockcliffe-Smythe	M6N	No Information	CONFIRMED	2020-12-07	2020-12-12	MALE	RESOLVED	No	No	No	No	No	No
3106892	49028	Sporadic	30 to 39 Years	Humbermede	M9M	No Information	CONFIRMED	2020-12-02	2020-12-12	FEMALE	RESOLVED	No	No	No	No	No	No
3106893	49029	Sporadic	19 and younger	Glenfield-Jane Heights	M3N	Household Contact	CONFIRMED	2020-12-05	2020-12-14	MALE	RESOLVED	No	No	No	No	No	No
3106894	49030	Sporadic	20 to 29 Years	West Humber-Clairville	M9W	Household Contact	CONFIRMED	2020-12-06	2020-12-11	MALE	RESOLVED	No	No	No	No	No	No
3106895	49031	Outbreak Associated	60 to 69 Years	Junction Area	M6P	Outbreaks, Healthcare Institutions	CONFIRMED	2020-12-02	2020-12-12	MALE	FATAL	No	No	No	Yes	No	No
3106896	49032	Sporadic	30 to 39 Years	Yorkdale-Glen Park	M6B	No Information	CONFIRMED	2020-11-29	2020-12-07	MALE	RESOLVED	No	No	No	No	No	No
3106897	49033	Sporadic	50 to 59 Years	Markland Wood	M9C	No Information	CONFIRMED	2020-11-29	2020-12-09	MALE	RESOLVED	No	No	No	No	No	No
3106898	49034	Sporadic	50 to 59 Years	Rouge	M1B	Household Contact	CONFIRMED	2020-12-07	2020-12-09	FEMALE	RESOLVED	No	No	No	No	No	No
3106899	49035	Outbreak Associated	19 and younger	Flemingdon Park	M3C	Outbreaks, Other Settings	CONFIRMED	2020-12-10	2020-12-12	MALE	RESOLVED	No	No	No	No	No	No
3106900	49036	Sporadic	70 to 79 Years	Rustic	M6L	No Information	CONFIRMED	2020-12-04	2020-12-08	FEMALE	RESOLVED	No	No	No	No	No	No
3106901	49037	Sporadic	20 to 29 Years	Rouge	M1X	Community	CONFIRMED	2020-12-08	2020-12-11	MALE	RESOLVED	No	No	No	No	No	No
3106902	49038	Outbreak Associated	50 to 59 Years	Mimico (includes Humber Bay Shores)	M8Z	Outbreaks, Congregate Settings	CONFIRMED	2020-12-08	2020-12-13	MALE	RESOLVED	No	No	No	No	No	No
3106903	49039	Sporadic	20 to 29 Years	Woburn	M1G	No Information	CONFIRMED	2020-12-10	2020-12-11	FEMALE	RESOLVED	No	No	No	No	No	No
3106904	49040	Sporadic	20 to 29 Years	Malvern	M1B	No Information	CONFIRMED	2020-12-03	2020-12-10	FEMALE	RESOLVED	No	No	No	No	No	No
3106905	49041	Sporadic	70 to 79 Years	Rustic	M6L	No Information	CONFIRMED	2020-12-11	2020-12-12	MALE	FATAL	No	No	No	Yes	Yes	Yes
3106906	49043	Sporadic	50 to 59 Years	Taylor-Massey	M4C	No Information	CONFIRMED	2020-12-04	2020-12-11	MALE	RESOLVED	No	No	No	No	No	No
3106907	49045	Sporadic	20 to 29 Years	Downsview-Roding-CFB	M3M	Community	CONFIRMED	2020-12-08	2020-12-10	FEMALE	RESOLVED	No	No	No	No	No	No
3106908	49046	Sporadic	40 to 49 Years	West Humber-Clairville	M9W	No Information	CONFIRMED	2020-12-03	2020-12-07	MALE	RESOLVED	No	No	No	No	No	No
3106909	49047	Sporadic	60 to 69 Years	Malvern	M1B	No Information	CONFIRMED	2020-11-25	2020-12-09	FEMALE	RESOLVED	No	No	No	No	No	No
3106910	49048	Sporadic	19 and younger	Cabbagetown-South St. James Town	M4Y	Household Contact	CONFIRMED	2020-12-04	2020-12-07	FEMALE	RESOLVED	No	No	No	No	No	No
3106911	49049	Sporadic	50 to 59 Years	L'Amoreaux	M1W	No Information	CONFIRMED	2020-12-08	2020-12-11	MALE	RESOLVED	No	No	No	No	No	No
3106912	49050	Sporadic	30 to 39 Years	South Riverdale	M4M	No Information	CONFIRMED	2020-12-10	2020-12-12	MALE	RESOLVED	No	No	No	No	No	No
3106913	49051	Sporadic	50 to 59 Years	University	M5S	Household Contact	CONFIRMED	2020-12-08	2020-12-14	FEMALE	RESOLVED	No	No	No	No	No	No
3106914	49053	Outbreak Associated	80 to 89 Years	Wexford/Maryvale	M1R	Outbreaks, Healthcare Institutions	CONFIRMED	2020-12-09	2020-12-11	MALE	RESOLVED	No	No	No	No	No	No
3106915	49054	Sporadic	19 and younger	Woburn	M1H	Close Contact	CONFIRMED	2020-12-09	2020-12-12	MALE	RESOLVED	No	No	No	No	No	No
3106916	49055	Sporadic	20 to 29 Years	York University Heights	M3J	Close Contact	CONFIRMED	2020-11-27	2020-12-07	MALE	RESOLVED	No	No	No	No	No	No
3106917	49056	Sporadic	40 to 49 Years	Willowdale East	M2N	Community	CONFIRMED	2020-12-07	2020-12-12	FEMALE	RESOLVED	No	No	No	No	No	No
3106918	49057	Sporadic	70 to 79 Years	Agincourt South-Malvern West	M1S	Community	CONFIRMED	2020-12-05	2020-12-07	MALE	FATAL	No	No	No	Yes	No	No
3106919	49058	Sporadic	60 to 69 Years	Glenfield-Jane Heights	M3L	No Information	CONFIRMED	2020-11-27	2020-12-09	MALE	RESOLVED	No	No	No	No	No	No
3106920	49059	Sporadic	19 and younger	L'Amoreaux	M1V	Household Contact	CONFIRMED	2020-12-06	2020-12-10	MALE	RESOLVED	No	No	No	No	No	No
3106921	49060	Sporadic	30 to 39 Years	Stonegate-Queensway	M8Y	No Information	CONFIRMED	2020-12-07	2020-12-11	FEMALE	RESOLVED	No	No	No	No	No	No
3106922	49061	Sporadic	30 to 39 Years	Agincourt South-Malvern West	M1S	Community	CONFIRMED	2020-12-02	2020-12-13	FEMALE	RESOLVED	No	No	No	No	No	No
3106923	49062	Sporadic	30 to 39 Years	Malvern	M1B	No Information	CONFIRMED	2020-12-06	2020-12-09	MALE	RESOLVED	No	No	No	No	No	No
3106924	49063	Outbreak Associated	19 and younger	Englemount-Lawrence	M6A	Outbreaks, Other Settings	CONFIRMED	2020-12-05	2020-12-09	MALE	RESOLVED	No	No	No	No	No	No
3106925	49064	Outbreak Associated	19 and younger	Oakridge	M1L	Outbreaks, Other Settings	CONFIRMED	2020-12-07	2020-12-08	FEMALE	RESOLVED	No	No	No	No	No	No
3106926	49065	Outbreak Associated	19 and younger	Newtonbrook West	M2M	Outbreaks, Other Settings	CONFIRMED	2020-12-05	2020-12-11	FEMALE	RESOLVED	No	No	No	No	No	No
3106927	49066	Sporadic	60 to 69 Years	York University Heights	M3J	No Information	CONFIRMED	2020-11-26	2020-12-07	UNKNOWN	RESOLVED	No	No	No	No	No	No
3106928	49067	Sporadic	20 to 29 Years	Church-Yonge Corridor	M5B	No Information	CONFIRMED	2020-12-08	2020-12-13	FEMALE	RESOLVED	No	No	No	No	No	No
3106929	49068	Sporadic	20 to 29 Years	Henry Farm	M2J	Household Contact	CONFIRMED	2020-12-06	2020-12-10	FEMALE	RESOLVED	No	No	No	No	No	No
3106930	49069	Sporadic	60 to 69 Years	Elms-Old Rexdale	M9W	No Information	CONFIRMED	2020-12-03	2020-12-10	FEMALE	RESOLVED	No	No	No	No	No	No
3106931	49070	Outbreak Associated	40 to 49 Years	Downsview-Roding-CFB	M3M	Outbreaks, Other Settings	CONFIRMED	2020-11-29	2020-12-08	MALE	RESOLVED	No	No	No	No	No	No
3106932	49071	Outbreak Associated	19 and younger	Maple Leaf	M6L	Outbreaks, Other Settings	CONFIRMED	2020-12-03	2020-12-10	MALE	RESOLVED	No	No	No	No	No	No
3106933	49072	Sporadic	60 to 69 Years	Clanton Park	M3H	Community	CONFIRMED	2020-12-09	2020-12-11	FEMALE	RESOLVED	No	No	No	No	No	No
3106934	49073	Sporadic	20 to 29 Years	Thistletown-Beaumond Heights	M9V	No Information	PROBABLE	2020-12-13	2020-12-13	FEMALE	RESOLVED	No	No	No	No	No	No
3106935	49074	Sporadic	19 and younger	Weston	M9N	Community	CONFIRMED	2020-12-06	2020-12-11	FEMALE	RESOLVED	No	No	No	No	No	No
3106936	49075	Sporadic	50 to 59 Years	Milliken	M1V	Household Contact	CONFIRMED	2020-11-30	2020-12-07	FEMALE	RESOLVED	No	No	No	No	No	No
3106937	49076	Sporadic	30 to 39 Years	Highland Creek	M1C	Community	CONFIRMED	2020-12-07	2020-12-15	FEMALE	RESOLVED	No	No	No	No	No	No
3106938	49077	Sporadic	30 to 39 Years	Englemount-Lawrence	M6B	No Information	CONFIRMED	2020-12-07	2020-12-11	MALE	RESOLVED	No	No	No	No	No	No
3106939	49078	Sporadic	50 to 59 Years	Mount Olive-Silverstone-Jamestown	M9V	No Information	CONFIRMED	2020-12-04	2020-12-13	MALE	RESOLVED	No	No	No	No	No	No
3106940	49079	Sporadic	50 to 59 Years	Maple Leaf	M6L	No Information	CONFIRMED	2020-12-04	2020-12-10	MALE	RESOLVED	No	No	No	No	No	No
3106941	49080	Sporadic	30 to 39 Years	Caledonia-Fairbank	M6E	No Information	CONFIRMED	2020-12-08	2020-12-12	FEMALE	RESOLVED	No	No	No	No	No	No
3106942	49081	Sporadic	40 to 49 Years	High Park-Swansea	M6R	Household Contact	CONFIRMED	2020-12-06	2020-12-11	FEMALE	RESOLVED	No	No	No	No	No	No
3106943	49082	Sporadic	19 and younger	Westminster-Branson	M2R	No Information	CONFIRMED	2020-12-02	2020-12-12	MALE	RESOLVED	No	No	No	No	No	No
3106944	49083	Sporadic	19 and younger	Islington-City Centre West	M9B	No Information	CONFIRMED	2020-12-08	2020-12-10	FEMALE	RESOLVED	No	No	No	No	No	No
3106945	49084	Sporadic	40 to 49 Years	York University Heights	M3J	No Information	CONFIRMED	2020-12-06	2020-12-10	MALE	RESOLVED	No	No	No	No	No	No
3106946	49087	Outbreak Associated	19 and younger	Thorncliffe Park	M4H	Outbreaks, Other Settings	CONFIRMED	2020-12-06	2020-12-07	FEMALE	RESOLVED	No	No	No	No	No	No
3106947	49088	Sporadic	50 to 59 Years	Centennial Scarborough	M1C	Travel	PROBABLE	2020-12-03	2020-12-10	FEMALE	RESOLVED	No	No	No	No	No	No
3106948	49089	Sporadic	50 to 59 Years	Rouge	M1X	Household Contact	CONFIRMED	2020-12-01	2020-12-09	FEMALE	RESOLVED	No	No	No	No	No	No
3106949	49090	Sporadic	19 and younger	West Humber-Clairville	M9W	Household Contact	CONFIRMED	2020-12-08	2020-12-10	MALE	RESOLVED	No	No	No	No	No	No
3106950	49091	Sporadic	60 to 69 Years	L'Amoreaux	M1V	Community	CONFIRMED	2020-11-22	2020-12-17	FEMALE	RESOLVED	No	No	No	No	No	No
3106951	49092	Sporadic	60 to 69 Years	Humbermede	M9M	No Information	CONFIRMED	2020-12-07	2020-12-13	FEMALE	RESOLVED	No	No	No	No	No	No
3106952	49093	Sporadic	19 and younger	The Beaches	M4E	Community	CONFIRMED	2020-12-04	2020-12-08	MALE	RESOLVED	No	No	No	No	No	No
3106953	49094	Sporadic	30 to 39 Years	Humbermede	M9M	No Information	CONFIRMED	2020-12-04	2020-12-13	FEMALE	RESOLVED	No	No	No	No	No	No
3106954	49095	Sporadic	20 to 29 Years	Englemount-Lawrence	M6B	Household Contact	CONFIRMED	2020-12-02	2020-12-10	MALE	RESOLVED	No	No	No	No	No	No
3106955	49096	Sporadic	40 to 49 Years	Rouge	M1B	No Information	CONFIRMED	2020-12-06	2020-12-11	FEMALE	RESOLVED	No	No	No	No	No	No
3106956	49097	Outbreak Associated	40 to 49 Years	Oakridge	M1L	Outbreaks, Healthcare Institutions	CONFIRMED	2020-12-05	2020-12-09	FEMALE	RESOLVED	No	No	No	No	No	No
3106957	49098	Outbreak Associated	70 to 79 Years	Annex	M5R	Outbreaks, Healthcare Institutions	CONFIRMED	2020-12-09	2020-12-11	MALE	RESOLVED	No	No	No	No	No	No
3106958	49099	Sporadic	60 to 69 Years	West Hill	M1E	Household Contact	CONFIRMED	2020-12-08	2020-12-13	FEMALE	RESOLVED	No	No	No	No	No	No
3106959	49100	Sporadic	19 and younger	Wexford/Maryvale	M1R	Household Contact	PROBABLE	2020-12-08	2020-12-08	FEMALE	RESOLVED	No	No	No	No	No	No
3106960	49101	Sporadic	20 to 29 Years	Eglinton East	M1J	Community	CONFIRMED	2020-12-04	2020-12-11	MALE	RESOLVED	No	No	No	No	No	No
3106961	49102	Outbreak Associated	19 and younger	Clairlea-Birchmount	M1L	Outbreaks, Other Settings	CONFIRMED	2020-12-08	2020-12-10	MALE	RESOLVED	No	No	No	No	No	No
3106962	49103	Sporadic	50 to 59 Years	Steeles	M1W	No Information	CONFIRMED	2020-12-01	2020-12-07	FEMALE	RESOLVED	No	No	No	No	No	No
3106963	49104	Sporadic	40 to 49 Years	Westminster-Branson	M2R	Community	CONFIRMED	2020-12-06	2020-12-08	FEMALE	RESOLVED	No	No	No	No	No	No
3106964	49105	Sporadic	70 to 79 Years	Mount Olive-Silverstone-Jamestown	M9V	No Information	CONFIRMED	2020-12-05	2020-12-08	FEMALE	RESOLVED	No	No	No	No	No	No
3106965	49106	Sporadic	20 to 29 Years	Regent Park	M5A	Household Contact	CONFIRMED	2020-12-01	2020-12-07	MALE	RESOLVED	No	No	No	No	No	No
3106966	49107	Sporadic	40 to 49 Years	Mount Olive-Silverstone-Jamestown	M9V	Community	CONFIRMED	2020-12-02	2020-12-10	FEMALE	RESOLVED	No	No	No	No	No	No
3106967	49108	Sporadic	20 to 29 Years	Dovercourt-Wallace Emerson-Junction	M6P	No Information	CONFIRMED	2020-12-07	2020-12-11	FEMALE	RESOLVED	No	No	No	No	No	No
3106968	49109	Sporadic	40 to 49 Years	Newtonbrook West	M2M	Household Contact	CONFIRMED	2020-12-04	2020-12-13	FEMALE	RESOLVED	No	No	No	No	No	No
3106969	49110	Sporadic	50 to 59 Years	High Park-Swansea	M6R	No Information	CONFIRMED	2020-11-29	2020-12-09	MALE	RESOLVED	No	No	No	No	No	No
3106970	49111	Sporadic	70 to 79 Years	Bathurst Manor	M3H	No Information	CONFIRMED	2020-12-03	2020-12-11	MALE	RESOLVED	No	No	No	No	No	No
3106971	49112	Sporadic	20 to 29 Years	Brookhaven-Amesbury	M6M	Community	CONFIRMED	2020-12-01	2020-12-12	MALE	RESOLVED	No	No	No	No	No	No
3106972	49113	Sporadic	19 and younger	Dovercourt-Wallace Emerson-Junction	M6P	No Information	CONFIRMED	2020-12-06	2020-12-10	FEMALE	RESOLVED	No	No	No	No	No	No
3106973	49115	Sporadic	19 and younger	Eringate-Centennial-West Deane	M9C	Household Contact	CONFIRMED	2020-12-03	2020-12-08	MALE	RESOLVED	No	No	No	No	No	No
3106974	49116	Sporadic	70 to 79 Years	Danforth-East York	M4J	No Information	CONFIRMED	2020-12-05	2020-12-13	FEMALE	FATAL	No	No	No	Yes	Yes	No
3106975	49117	Outbreak Associated	50 to 59 Years	Downsview-Roding-CFB	M3K	Outbreaks, Healthcare Institutions	CONFIRMED	2020-12-09	2020-12-11	FEMALE	RESOLVED	No	No	No	No	No	No
3106976	49118	Sporadic	20 to 29 Years	Mount Olive-Silverstone-Jamestown	M9V	No Information	CONFIRMED	2020-12-08	2020-12-11	FEMALE	RESOLVED	No	No	No	No	No	No
3106977	49119	Sporadic	19 and younger	Mount Dennis	M6M	Household Contact	PROBABLE	2020-12-08	2020-12-08	FEMALE	RESOLVED	No	No	No	No	No	No
3106978	49120	Sporadic	50 to 59 Years	Kingsview Village-The Westway	M9R	Community	CONFIRMED	2020-12-09	2020-12-15	MALE	RESOLVED	No	No	No	No	No	No
3106979	49121	Sporadic	30 to 39 Years	Rouge	M1B	No Information	CONFIRMED	2020-12-07	2020-12-08	MALE	RESOLVED	No	No	No	No	No	No
3106980	49122	Outbreak Associated	20 to 29 Years	Bedford Park-Nortown	M6A	Outbreaks, Other Settings	CONFIRMED	2020-12-07	2020-12-11	MALE	RESOLVED	No	No	No	No	No	No
3106981	49123	Sporadic	30 to 39 Years	Waterfront Communities-The Island	M5A	Travel	CONFIRMED	2020-12-04	2020-12-15	FEMALE	RESOLVED	No	No	No	No	No	No
3106982	49124	Sporadic	50 to 59 Years	Pelmo Park-Humberlea	M9M	Household Contact	CONFIRMED	2020-12-04	2020-12-13	FEMALE	RESOLVED	No	No	No	No	No	No
3106983	49125	Outbreak Associated	60 to 69 Years	Weston	M9N	Outbreaks, Healthcare Institutions	CONFIRMED	2020-12-09	2020-12-11	FEMALE	RESOLVED	No	No	No	No	No	No
3106984	49126	Sporadic	50 to 59 Years	Rouge	M1B	No Information	CONFIRMED	2020-12-11	2020-12-13	FEMALE	RESOLVED	No	No	No	No	No	No
3106985	49127	Sporadic	40 to 49 Years	Westminster-Branson	M2R	Community	CONFIRMED	2020-12-04	2020-12-14	FEMALE	RESOLVED	No	No	No	No	No	No
3106986	49128	Sporadic	50 to 59 Years	Roncesvalles	M6R	No Information	CONFIRMED	2020-12-08	2020-12-13	MALE	RESOLVED	No	No	No	No	No	No
3106987	49129	Outbreak Associated	19 and younger	Yorkdale-Glen Park	M6A	Outbreaks, Other Settings	CONFIRMED	2020-12-02	2020-12-10	MALE	RESOLVED	No	No	No	No	No	No
3106988	49130	Sporadic	40 to 49 Years	Rockcliffe-Smythe	M6N	No Information	CONFIRMED	2020-12-10	2020-12-13	MALE	RESOLVED	No	No	No	No	No	No
3106989	49131	Sporadic	40 to 49 Years	Glenfield-Jane Heights	M3L	No Information	CONFIRMED	2020-11-26	2020-12-10	FEMALE	RESOLVED	No	No	No	No	No	No
3106990	49132	Sporadic	40 to 49 Years	Cliffcrest	M1M	Community	CONFIRMED	2020-12-07	2020-12-12	MALE	RESOLVED	No	No	No	No	No	No
3106991	49133	Sporadic	30 to 39 Years	Westminster-Branson	M2R	No Information	CONFIRMED	2020-12-11	2020-12-13	MALE	RESOLVED	No	No	No	No	No	No
3106992	49135	Sporadic	20 to 29 Years	Eglinton East	M1J	No Information	CONFIRMED	2020-12-03	2020-12-07	MALE	RESOLVED	No	No	No	No	No	No
3106993	49136	Sporadic	30 to 39 Years	Agincourt North	M1V	Community	CONFIRMED	2020-12-01	2020-12-07	MALE	RESOLVED	No	No	No	No	No	No
3106994	49137	Sporadic	19 and younger	Elms-Old Rexdale	M9W	Outbreaks, Other Settings	CONFIRMED	2020-12-08	2020-12-10	FEMALE	RESOLVED	No	No	No	No	No	No
3106995	49138	Sporadic	20 to 29 Years	Black Creek	M3N	Close Contact	CONFIRMED	2020-12-04	2020-12-06	MALE	RESOLVED	No	No	No	No	No	No
3106996	49139	Outbreak Associated	30 to 39 Years	Kingsview Village-The Westway	M9R	Outbreaks, Congregate Settings	CONFIRMED	2020-12-09	2020-12-10	MALE	RESOLVED	No	No	No	No	No	No
3106997	49140	Outbreak Associated	20 to 29 Years	Oakridge	M1L	Outbreaks, Healthcare Institutions	CONFIRMED	2020-12-07	2020-12-10	MALE	RESOLVED	No	No	No	No	No	No
3106998	49141	Sporadic	19 and younger	Malvern	M1B	No Information	CONFIRMED	2020-12-06	2020-12-08	MALE	RESOLVED	No	No	No	No	No	No
3106999	49143	Sporadic	60 to 69 Years	Downsview-Roding-CFB	M3K	Close Contact	CONFIRMED	2020-12-10	2020-12-12	FEMALE	RESOLVED	No	No	No	No	No	No
3107000	49144	Sporadic	40 to 49 Years	Downsview-Roding-CFB	M3M	No Information	CONFIRMED	2020-12-11	2020-12-14	MALE	RESOLVED	No	No	No	No	No	No
3107001	49145	Sporadic	50 to 59 Years	Danforth-East York	M4J	No Information	CONFIRMED	2020-12-01	2020-12-11	MALE	RESOLVED	No	No	No	No	No	No
3107002	49146	Sporadic	40 to 49 Years	Etobicoke West Mall	M9C	Community	CONFIRMED	2020-12-04	2020-12-13	MALE	RESOLVED	No	No	No	No	No	No
3107003	49147	Sporadic	30 to 39 Years	L'Amoreaux	M1V	Close Contact	CONFIRMED	2020-11-28	2020-12-08	FEMALE	RESOLVED	No	No	No	No	No	No
3107004	49148	Sporadic	40 to 49 Years	North St. James Town	M4X	No Information	CONFIRMED	2020-12-09	2020-12-10	MALE	RESOLVED	No	No	No	No	No	No
3107005	49149	Sporadic	30 to 39 Years	Highland Creek	M1C	Household Contact	CONFIRMED	2020-12-09	2020-12-12	MALE	RESOLVED	No	No	No	No	No	No
3107006	49150	Sporadic	20 to 29 Years	Thorncliffe Park	M4H	Community	CONFIRMED	2020-12-07	2020-12-15	MALE	RESOLVED	No	No	No	No	No	No
3107007	49151	Outbreak Associated	90 and older	Steeles	M1W	Outbreaks, Healthcare Institutions	CONFIRMED	2020-12-08	2020-12-10	MALE	RESOLVED	No	No	No	Yes	No	No
3107008	49152	Outbreak Associated	60 to 69 Years	Agincourt North	M1V	Outbreaks, Healthcare Institutions	CONFIRMED	2020-12-10	2020-12-12	FEMALE	RESOLVED	No	No	No	No	No	No
3107009	49153	Sporadic	60 to 69 Years	Englemount-Lawrence	M6A	No Information	CONFIRMED	2020-12-07	2020-12-09	FEMALE	RESOLVED	No	No	No	No	No	No
3107010	49154	Sporadic	19 and younger	Victoria Village	M4A	Community	CONFIRMED	2020-12-07	2020-12-09	MALE	RESOLVED	No	No	No	No	No	No
3107011	49155	Sporadic	60 to 69 Years	O'Connor-Parkview	M3C	No Information	CONFIRMED	2020-12-09	2020-12-10	FEMALE	RESOLVED	No	No	No	No	No	No
3107012	49156	Sporadic	30 to 39 Years	Thistletown-Beaumond Heights	M9V	No Information	CONFIRMED	2020-12-01	2020-12-13	MALE	RESOLVED	No	No	No	No	No	No
3107013	49157	Outbreak Associated	90 and older	Steeles	M1W	Outbreaks, Healthcare Institutions	CONFIRMED	2020-12-08	2020-12-11	FEMALE	FATAL	No	No	No	No	No	No
3107014	49158	Sporadic	19 and younger	Woburn	M1G	No Information	CONFIRMED	2020-12-08	2020-12-10	FEMALE	RESOLVED	No	No	No	No	No	No
3107015	49159	Sporadic	20 to 29 Years	Eringate-Centennial-West Deane	M9C	No Information	CONFIRMED	2020-12-08	2020-12-10	FEMALE	RESOLVED	No	No	No	No	No	No
3107016	49160	Sporadic	50 to 59 Years	Rockcliffe-Smythe	M6N	Community	CONFIRMED	2020-12-08	2020-12-12	MALE	RESOLVED	No	No	No	No	No	No
3107017	49161	Sporadic	60 to 69 Years	Caledonia-Fairbank	M6E	Community	CONFIRMED	2020-12-05	2020-12-12	FEMALE	RESOLVED	No	No	No	No	No	No
3107018	49163	Sporadic	20 to 29 Years	Broadview North	M4K	Close Contact	CONFIRMED	2020-12-05	2020-12-07	MALE	RESOLVED	No	No	No	No	No	No
3107019	49164	Sporadic	20 to 29 Years	York University Heights	M3J	Close Contact	CONFIRMED	2020-12-02	2020-12-11	FEMALE	RESOLVED	No	No	No	No	No	No
3107020	49165	Sporadic	30 to 39 Years	Woodbine-Lumsden	M4C	No Information	CONFIRMED	2020-12-05	2020-12-11	MALE	RESOLVED	No	No	No	No	No	No
3107021	49166	Sporadic	19 and younger	Woburn	M1G	No Information	CONFIRMED	2020-12-08	2020-12-10	MALE	RESOLVED	No	No	No	No	No	No
3107022	49167	Sporadic	20 to 29 Years	Waterfront Communities-The Island	M5V	No Information	CONFIRMED	2020-12-06	2020-12-09	MALE	RESOLVED	No	No	No	No	No	No
3107023	49168	Outbreak Associated	90 and older	Bathurst Manor	M3H	Outbreaks, Healthcare Institutions	CONFIRMED	2020-12-05	2020-12-07	FEMALE	RESOLVED	No	No	No	No	No	No
3107024	49169	Sporadic	19 and younger	Thorncliffe Park	M4H	Close Contact	CONFIRMED	2020-11-29	2020-12-08	FEMALE	RESOLVED	No	No	No	No	No	No
3107025	49170	Sporadic	50 to 59 Years	Glenfield-Jane Heights	M3N	Household Contact	CONFIRMED	2020-12-04	2020-12-12	MALE	FATAL	No	No	No	Yes	Yes	Yes
3107026	49171	Sporadic	50 to 59 Years	Black Creek	M3N	No Information	CONFIRMED	2020-12-07	2020-12-09	MALE	RESOLVED	No	No	No	No	No	No
3107027	49172	Outbreak Associated	19 and younger	Clanton Park	M3H	Outbreaks, Other Settings	CONFIRMED	2020-12-10	2020-12-12	FEMALE	RESOLVED	No	No	No	No	No	No
3107028	49173	Sporadic	60 to 69 Years	Humewood-Cedarvale	M6C	No Information	CONFIRMED	2020-11-29	2020-12-07	MALE	RESOLVED	No	No	No	No	No	No
3107029	49174	Outbreak Associated	40 to 49 Years	Downsview-Roding-CFB	M3M	Outbreaks, Healthcare Institutions	CONFIRMED	2020-12-08	2020-12-13	FEMALE	RESOLVED	No	No	No	No	No	No
3107030	49175	Sporadic	19 and younger	Old East York	M4J	Close Contact	CONFIRMED	2020-12-07	2020-12-15	MALE	RESOLVED	No	No	No	No	No	No
3107031	49176	Sporadic	20 to 29 Years	Malvern	M1B	No Information	CONFIRMED	2020-12-05	2020-12-08	MALE	RESOLVED	No	No	No	No	No	No
3107032	49177	Sporadic	20 to 29 Years	Tam O'Shanter-Sullivan	M1T	Community	CONFIRMED	2020-12-07	2020-12-09	MALE	RESOLVED	No	No	No	No	No	No
3107033	49178	Sporadic	50 to 59 Years	Rustic	M6L	Household Contact	CONFIRMED	2020-12-03	2020-12-06	FEMALE	RESOLVED	No	No	No	No	No	No
3107034	49179	Sporadic	50 to 59 Years	Lawrence Park North	M5M	No Information	CONFIRMED	2020-12-09	2020-12-11	MALE	RESOLVED	No	No	No	No	No	No
3107035	49180	Sporadic	50 to 59 Years	Maple Leaf	M6L	Household Contact	CONFIRMED	2020-11-28	2020-12-09	MALE	RESOLVED	No	No	No	No	No	No
3107036	49181	Sporadic	70 to 79 Years	Milliken	M1V	Household Contact	CONFIRMED	2020-12-02	2020-12-10	MALE	RESOLVED	No	No	No	No	No	No
3107037	49182	Sporadic	19 and younger	Englemount-Lawrence	M6A	No Information	CONFIRMED	2020-12-03	2020-12-08	MALE	RESOLVED	No	No	No	No	No	No
3107038	49183	Sporadic	40 to 49 Years	West Humber-Clairville	M9V	Community	CONFIRMED	2020-12-11	2020-12-13	FEMALE	RESOLVED	No	No	No	No	No	No
3107039	49184	Outbreak Associated	19 and younger	Humewood-Cedarvale	M6C	Outbreaks, Other Settings	CONFIRMED	2020-12-06	2020-12-10	FEMALE	RESOLVED	No	No	No	No	No	No
3107040	49185	Sporadic	19 and younger	Dorset Park	M1P	Household Contact	CONFIRMED	2020-12-10	2020-12-13	FEMALE	RESOLVED	No	No	No	No	No	No
3107041	49186	Sporadic	19 and younger	Downsview-Roding-CFB	M3M	Household Contact	CONFIRMED	2020-12-04	2020-12-12	FEMALE	RESOLVED	No	No	No	No	No	No
3107042	49187	Sporadic	19 and younger	Woburn	M1H	Travel	CONFIRMED	2020-12-08	2020-12-10	MALE	RESOLVED	No	No	No	No	No	No
3107043	49189	Sporadic	50 to 59 Years	Woburn	M1G	Community	CONFIRMED	2020-12-03	2020-12-08	MALE	RESOLVED	No	No	No	No	No	No
3107044	49190	Outbreak Associated	60 to 69 Years	Rustic	M6L	Outbreaks, Healthcare Institutions	CONFIRMED	2020-12-06	2020-12-11	MALE	RESOLVED	No	No	No	Yes	No	No
3107045	49191	Sporadic	30 to 39 Years	Scarborough Village	M1M	Household Contact	CONFIRMED	2020-12-09	2020-12-12	MALE	RESOLVED	No	No	No	No	No	No
3107046	49192	Sporadic	20 to 29 Years	Greenwood-Coxwell	M4L	No Information	CONFIRMED	2020-12-06	2020-12-08	FEMALE	RESOLVED	No	No	No	No	No	No
3107047	49193	Sporadic	40 to 49 Years	Kensington-Chinatown	M5T	Community	CONFIRMED	2020-12-09	2020-12-13	MALE	RESOLVED	No	No	No	No	No	No
3107048	49195	Sporadic	19 and younger	Woburn	M1H	No Information	CONFIRMED	2020-12-11	2020-12-13	FEMALE	RESOLVED	No	No	No	No	No	No
3107049	49196	Sporadic	40 to 49 Years	St.Andrew-Windfields	M2L	No Information	CONFIRMED	2020-12-10	2020-12-12	FEMALE	RESOLVED	No	No	No	No	No	No
3107050	49197	Sporadic	20 to 29 Years	Agincourt South-Malvern West	M1S	No Information	CONFIRMED	2020-12-06	2020-12-07	MALE	RESOLVED	No	No	No	No	No	No
3107051	49198	Sporadic	19 and younger	Forest Hill North	M5N	Close Contact	CONFIRMED	2020-12-02	2020-12-10	MALE	RESOLVED	No	No	No	No	No	No
3107052	49199	Outbreak Associated	60 to 69 Years	Wexford/Maryvale	M1R	Outbreaks, Healthcare Institutions	CONFIRMED	2020-12-11	2020-12-12	MALE	RESOLVED	No	No	No	No	No	No
3107053	49200	Outbreak Associated	20 to 29 Years	Woburn	M1G	Outbreaks, Healthcare Institutions	PROBABLE	2020-11-29	2020-11-29	FEMALE	RESOLVED	No	No	No	No	No	No
3107054	49201	Sporadic	40 to 49 Years	Downsview-Roding-CFB	M3L	Close Contact	CONFIRMED	2020-12-10	2020-12-13	MALE	RESOLVED	No	No	No	No	No	No
3107055	49202	Sporadic	40 to 49 Years	Woburn	M1G	No Information	CONFIRMED	2020-12-07	2020-12-08	FEMALE	RESOLVED	No	No	No	No	No	No
3107056	49203	Outbreak Associated	20 to 29 Years	Agincourt South-Malvern West	M1S	Outbreaks, Other Settings	CONFIRMED	2020-12-04	2020-12-08	FEMALE	RESOLVED	No	No	No	No	No	No
3107057	49205	Outbreak Associated	20 to 29 Years	Princess-Rosethorn	M9A	Outbreaks, Other Settings	CONFIRMED	2020-12-10	2020-12-13	MALE	RESOLVED	No	No	No	No	No	No
3107058	49206	Sporadic	30 to 39 Years	Kingsview Village-The Westway	M9P	No Information	CONFIRMED	2020-12-02	2020-12-08	MALE	RESOLVED	No	No	No	No	No	No
3107059	49208	Outbreak Associated	80 to 89 Years	Thistletown-Beaumond Heights	M9V	Outbreaks, Healthcare Institutions	CONFIRMED	2020-12-05	2020-12-08	FEMALE	FATAL	No	No	No	No	No	No
3107060	49209	Sporadic	50 to 59 Years	Oakwood Village	M6C	No Information	CONFIRMED	2020-12-05	2020-12-08	MALE	RESOLVED	No	No	No	No	No	No
3107061	49210	Sporadic	50 to 59 Years	Bathurst Manor	M3H	No Information	CONFIRMED	2020-12-07	2020-12-12	FEMALE	RESOLVED	No	No	No	No	No	No
3107062	49211	Sporadic	60 to 69 Years	Bayview Woods-Steeles	M2K	Close Contact	CONFIRMED	2020-12-09	2020-12-11	MALE	RESOLVED	No	No	No	No	No	No
3107063	49212	Sporadic	40 to 49 Years	New Toronto	M8V	No Information	CONFIRMED	2020-12-11	2020-12-12	MALE	RESOLVED	No	No	No	No	No	No
3107064	49213	Sporadic	20 to 29 Years	West Humber-Clairville	M9V	No Information	CONFIRMED	2020-12-07	2020-12-14	FEMALE	RESOLVED	No	No	No	No	No	No
3107065	49214	Sporadic	50 to 59 Years	York University Heights	M3M	Close Contact	CONFIRMED	2020-11-24	2020-12-01	FEMALE	RESOLVED	No	No	No	No	No	No
3107066	49215	Sporadic	30 to 39 Years	Yonge-St.Clair	M4V	No Information	CONFIRMED	2020-12-09	2020-12-11	FEMALE	RESOLVED	No	No	No	No	No	No
3107067	49216	Sporadic	20 to 29 Years	Lansing-Westgate	M2N	No Information	CONFIRMED	2020-12-09	2020-12-16	MALE	RESOLVED	No	No	No	No	No	No
3107068	49217	Sporadic	19 and younger	Black Creek	M3N	No Information	CONFIRMED	2020-12-05	2020-12-08	MALE	RESOLVED	No	No	No	No	No	No
3107069	49218	Sporadic	20 to 29 Years	South Parkdale	M6K	Household Contact	CONFIRMED	2020-12-05	2020-12-09	FEMALE	RESOLVED	No	No	No	No	No	No
3107070	49219	Outbreak Associated	50 to 59 Years	High Park North	M6P	Outbreaks, Other Settings	CONFIRMED	2020-12-06	2020-12-10	MALE	RESOLVED	No	No	No	No	No	No
3107071	49220	Sporadic	40 to 49 Years	Black Creek	M3N	No Information	CONFIRMED	2020-11-25	2020-12-06	MALE	RESOLVED	No	No	No	No	No	No
3107072	49221	Outbreak Associated	50 to 59 Years	Humbermede	M9M	Outbreaks, Healthcare Institutions	CONFIRMED	2020-12-05	2020-12-09	MALE	RESOLVED	No	No	No	No	No	No
3107073	49222	Sporadic	70 to 79 Years	Cliffcrest	M1M	No Information	CONFIRMED	2020-12-08	2020-12-09	FEMALE	RESOLVED	No	No	No	Yes	No	No
3107074	49223	Sporadic	19 and younger	Clairlea-Birchmount	M1L	No Information	CONFIRMED	2020-12-06	2020-12-08	FEMALE	RESOLVED	No	No	No	No	No	No
3107075	49224	Sporadic	40 to 49 Years	High Park-Swansea	M6S	No Information	CONFIRMED	2020-12-05	2020-12-07	MALE	RESOLVED	No	No	No	No	No	No
3107076	49225	Sporadic	30 to 39 Years	Humewood-Cedarvale	M5P	Household Contact	CONFIRMED	2020-12-07	2020-12-09	FEMALE	RESOLVED	No	No	No	No	No	No
3107077	49226	Sporadic	30 to 39 Years	Waterfront Communities-The Island	M5V	No Information	CONFIRMED	2020-12-05	2020-12-11	MALE	RESOLVED	No	No	No	No	No	No
3107078	49227	Sporadic	30 to 39 Years	Lansing-Westgate	M2N	Close Contact	CONFIRMED	2020-12-08	2020-12-10	MALE	RESOLVED	No	No	No	No	No	No
3107079	49228	Sporadic	40 to 49 Years	Mount Olive-Silverstone-Jamestown	M9V	Close Contact	CONFIRMED	2020-12-08	2020-12-17	MALE	RESOLVED	No	No	No	No	No	No
3107080	49229	Sporadic	30 to 39 Years	Mount Olive-Silverstone-Jamestown	M9V	Household Contact	CONFIRMED	2020-11-28	2020-12-12	FEMALE	RESOLVED	No	No	No	No	No	No
3107081	49230	Sporadic	20 to 29 Years	West Humber-Clairville	M9V	No Information	CONFIRMED	2020-12-04	2020-12-08	FEMALE	RESOLVED	No	No	No	No	No	No
3107082	49231	Sporadic	30 to 39 Years	Keelesdale-Eglinton West	M6M	No Information	CONFIRMED	2020-12-06	2020-12-10	MALE	RESOLVED	No	No	No	No	No	No
3107083	49232	Sporadic	40 to 49 Years	Scarborough Village	M1J	No Information	CONFIRMED	2020-12-03	2020-12-10	FEMALE	RESOLVED	No	No	No	No	No	No
3107084	49233	Sporadic	30 to 39 Years	Morningside	M1E	No Information	CONFIRMED	2020-12-06	2020-12-10	MALE	RESOLVED	No	No	No	No	No	No
3107085	49234	Sporadic	20 to 29 Years	Mount Dennis	M6M	No Information	CONFIRMED	2020-11-30	2020-12-08	MALE	RESOLVED	No	No	No	No	No	No
3107086	49235	Sporadic	19 and younger	Downsview-Roding-CFB	M3M	Household Contact	CONFIRMED	2020-12-04	2020-12-12	MALE	RESOLVED	No	No	No	No	No	No
3107087	49236	Sporadic	19 and younger			Household Contact	CONFIRMED	2020-12-09	2020-12-12	MALE	RESOLVED	No	No	No	No	No	No
3107088	49237	Sporadic	60 to 69 Years	Tam O'Shanter-Sullivan	M1T	Community	CONFIRMED	2020-12-03	2020-12-17	MALE	RESOLVED	No	No	No	No	No	No
3107089	49238	Sporadic	50 to 59 Years	Parkwoods-Donalda	M3A	No Information	CONFIRMED	2020-12-01	2020-12-09	FEMALE	RESOLVED	No	No	No	No	No	No
3107090	49239	Sporadic	30 to 39 Years	Bedford Park-Nortown	M5M	Close Contact	CONFIRMED	2020-12-07	2020-12-10	FEMALE	RESOLVED	No	No	No	No	No	No
3107091	49240	Sporadic	19 and younger	Centennial Scarborough	M1C	Community	CONFIRMED	2020-12-04	2020-12-08	MALE	RESOLVED	No	No	No	No	No	No
3107092	49241	Sporadic	50 to 59 Years	Downsview-Roding-CFB	M3L	Household Contact	CONFIRMED	2020-12-02	2020-12-09	FEMALE	RESOLVED	No	No	No	No	No	No
3107093	49242	Sporadic	19 and younger	Woburn	M1G	No Information	CONFIRMED	2020-12-11	2020-12-13	MALE	RESOLVED	No	No	No	No	No	No
3107094	49243	Sporadic	50 to 59 Years	Old East York	M4C	No Information	CONFIRMED	2020-12-09	2020-12-13	FEMALE	RESOLVED	No	No	No	No	No	No
3107095	49244	Sporadic	40 to 49 Years	Humber Heights-Westmount	M9P	Outbreaks, Other Settings	CONFIRMED	2020-11-30	2020-12-10	FEMALE	RESOLVED	No	No	No	No	No	No
3107096	49245	Sporadic	60 to 69 Years	Corso Italia-Davenport	M6E	No Information	CONFIRMED	2020-12-07	2020-12-11	FEMALE	RESOLVED	No	No	No	No	No	No
3107097	49246	Sporadic	20 to 29 Years	Malvern	M1B	No Information	CONFIRMED	2020-12-06	2020-12-08	MALE	RESOLVED	No	No	No	No	No	No
3107098	49247	Sporadic	30 to 39 Years	Bayview Village	M2K	Community	CONFIRMED	2020-12-02	2020-12-07	MALE	RESOLVED	No	No	No	No	No	No
3107099	49248	Outbreak Associated	20 to 29 Years	Mimico (includes Humber Bay Shores)	M8Z	Outbreaks, Congregate Settings	CONFIRMED	2020-12-09	2020-12-10	MALE	RESOLVED	No	No	No	No	No	No
3107100	49249	Sporadic	30 to 39 Years	Hillcrest Village	M2H	Community	CONFIRMED	2020-11-22	2020-12-10	MALE	RESOLVED	No	No	No	No	No	No
3107101	49250	Sporadic	60 to 69 Years	Stonegate-Queensway	M8Z	No Information	CONFIRMED	2020-12-10	2020-12-13	FEMALE	RESOLVED	No	No	No	No	No	No
3107102	49251	Sporadic	20 to 29 Years	Maple Leaf	M6L	No Information	CONFIRMED	2020-12-10	2020-12-11	FEMALE	RESOLVED	No	No	No	No	No	No
3107103	49252	Sporadic	30 to 39 Years	Willowridge-Martingrove-Richview	M9R	No Information	CONFIRMED	2020-12-05	2020-12-13	FEMALE	RESOLVED	No	No	No	No	No	No
3107104	49253	Sporadic	20 to 29 Years	Tam O'Shanter-Sullivan	M1T	No Information	CONFIRMED	2020-12-09	2020-12-12	MALE	RESOLVED	No	No	No	No	No	No
3107105	49254	Sporadic	30 to 39 Years	Downsview-Roding-CFB	M3M	No Information	CONFIRMED	2020-11-29	2020-12-13	FEMALE	RESOLVED	No	No	No	No	No	No
3107106	49255	Sporadic	20 to 29 Years	West Humber-Clairville	M9V	Household Contact	CONFIRMED	2020-12-09	2020-12-13	MALE	RESOLVED	No	No	No	No	No	No
3107107	49256	Sporadic	50 to 59 Years	Malvern	M1B	No Information	CONFIRMED	2020-12-09	2020-12-12	MALE	RESOLVED	No	No	No	No	No	No
3107108	49257	Sporadic	20 to 29 Years	Birchcliffe-Cliffside	M1N	Household Contact	CONFIRMED	2020-12-05	2020-12-13	FEMALE	RESOLVED	No	No	No	No	No	No
3107109	49258	Sporadic	30 to 39 Years	Parkwoods-Donalda	M3A	No Information	CONFIRMED	2020-12-01	2020-12-09	MALE	RESOLVED	No	No	No	No	No	No
3107110	49259	Sporadic	50 to 59 Years	Stonegate-Queensway	M8Z	No Information	CONFIRMED	2020-12-08	2020-12-11	MALE	RESOLVED	No	No	No	No	No	No
3107111	49260	Sporadic	19 and younger	West Hill	M1E	Household Contact	CONFIRMED	2020-12-07	2020-12-08	MALE	RESOLVED	No	No	No	No	No	No
3107112	49261	Sporadic	50 to 59 Years	O'Connor-Parkview	M4B	Household Contact	CONFIRMED	2020-12-02	2020-12-08	FEMALE	RESOLVED	No	No	No	No	No	No
3107113	49262	Outbreak Associated	60 to 69 Years	Princess-Rosethorn	M9B	Outbreaks, Congregate Settings	CONFIRMED	2020-12-10	2020-12-12	MALE	RESOLVED	No	No	No	No	No	No
3107114	49263	Sporadic	19 and younger	Thorncliffe Park	M4H	No Information	CONFIRMED	2020-12-06	2020-12-08	MALE	RESOLVED	No	No	No	No	No	No
3107115	49264	Sporadic	30 to 39 Years	Newtonbrook East	M2M	No Information	CONFIRMED	2020-12-10	2020-12-11	MALE	RESOLVED	No	No	No	No	No	No
3107116	49265	Outbreak Associated	40 to 49 Years	West Humber-Clairville	M9W	Outbreaks, Other Settings	CONFIRMED	2020-12-07	2020-12-10	FEMALE	RESOLVED	No	No	No	No	No	No
3107117	49266	Sporadic	20 to 29 Years	Black Creek	M3N	No Information	CONFIRMED	2020-12-07	2020-12-12	FEMALE	RESOLVED	No	No	No	No	No	No
3107118	49267	Sporadic	20 to 29 Years	Waterfront Communities-The Island	M5V	Community	CONFIRMED	2020-12-02	2020-12-13	FEMALE	RESOLVED	No	No	No	No	No	No
3107119	49268	Sporadic	40 to 49 Years	Kingsview Village-The Westway	M9P	No Information	CONFIRMED	2020-12-02	2020-12-12	MALE	RESOLVED	No	No	No	No	No	No
3107120	49269	Sporadic	30 to 39 Years	Flemingdon Park	M3C	Household Contact	CONFIRMED	2020-12-02	2020-12-10	MALE	RESOLVED	No	No	No	No	No	No
3107121	49270	Sporadic	20 to 29 Years	North St. James Town	M4X	No Information	CONFIRMED	2020-12-06	2020-12-12	FEMALE	RESOLVED	No	No	No	No	No	No
3107122	49271	Sporadic	50 to 59 Years	O'Connor-Parkview	M4B	Household Contact	CONFIRMED	2020-12-08	2020-12-11	FEMALE	RESOLVED	No	No	No	No	No	No
3107123	49272	Sporadic	30 to 39 Years	Bay Street Corridor	M4Y	Community	CONFIRMED	2020-12-06	2020-12-09	FEMALE	RESOLVED	No	No	No	No	No	No
3107124	49273	Sporadic	19 and younger	Steeles	M1W	Household Contact	CONFIRMED	2020-12-10	2020-12-12	FEMALE	RESOLVED	No	No	No	No	No	No
3107125	49274	Sporadic	60 to 69 Years	Cliffcrest	M1M	No Information	CONFIRMED	2020-12-07	2020-12-10	FEMALE	RESOLVED	No	No	No	No	No	No
3107126	49275	Sporadic	20 to 29 Years	Malvern	M1B	Household Contact	CONFIRMED	2020-12-08	2020-12-12	FEMALE	RESOLVED	No	No	No	No	No	No
3107127	49276	Sporadic	60 to 69 Years	Cliffcrest	M1M	Close Contact	CONFIRMED	2020-12-08	2020-12-13	MALE	RESOLVED	No	No	No	No	No	No
3107128	49277	Sporadic	40 to 49 Years	Newtonbrook West	M2R	No Information	CONFIRMED	2020-12-11	2020-12-13	FEMALE	RESOLVED	No	No	No	No	No	No
3107129	49278	Sporadic	60 to 69 Years	Thistletown-Beaumond Heights	M9V	No Information	CONFIRMED	2020-12-06	2020-12-09	MALE	RESOLVED	No	No	No	No	No	No
3107130	49279	Sporadic	19 and younger	Woburn	M1G	Household Contact	CONFIRMED	2020-12-07	2020-12-09	FEMALE	RESOLVED	No	No	No	No	No	No
3107131	49280	Outbreak Associated	30 to 39 Years	Mount Dennis	M6M	Outbreaks, Healthcare Institutions	CONFIRMED	2020-12-08	2020-12-11	FEMALE	RESOLVED	No	No	No	No	No	No
3107132	49281	Outbreak Associated	70 to 79 Years	Annex	M5R	Outbreaks, Healthcare Institutions	CONFIRMED	2020-12-09	2020-12-11	MALE	RESOLVED	No	No	No	No	No	No
3107133	49282	Sporadic	20 to 29 Years	Woburn	M1H	No Information	CONFIRMED	2020-12-06	2020-12-07	MALE	RESOLVED	No	No	No	No	No	No
3107134	49283	Outbreak Associated	60 to 69 Years	South Parkdale	M6K	Outbreaks, Healthcare Institutions	CONFIRMED	2020-12-12	2020-12-13	MALE	FATAL	No	No	No	Yes	Yes	Yes
3107135	49284	Sporadic	60 to 69 Years	Glenfield-Jane Heights	M3N	Household Contact	CONFIRMED	2020-11-27	2020-12-09	MALE	RESOLVED	No	No	No	No	No	No
3107136	49285	Sporadic	20 to 29 Years	Taylor-Massey	M4C	No Information	CONFIRMED	2020-12-05	2020-12-08	FEMALE	RESOLVED	No	No	No	No	No	No
3107137	49286	Sporadic	19 and younger	Humber Summit	M9L	Household Contact	CONFIRMED	2020-11-15	2020-11-21	MALE	RESOLVED	No	No	No	No	No	No
3107138	49287	Sporadic	20 to 29 Years	Clanton Park	M3H	No Information	CONFIRMED	2020-12-04	2020-12-10	MALE	RESOLVED	No	No	No	No	No	No
3107139	49288	Sporadic	30 to 39 Years	Humbermede	M9M	No Information	CONFIRMED	2020-12-05	2020-12-09	MALE	RESOLVED	No	No	No	No	No	No
3107140	49289	Sporadic	60 to 69 Years	North St. James Town	M4X	Close Contact	PROBABLE	2020-11-27	2020-12-08	MALE	RESOLVED	No	No	No	No	No	No
3107141	49290	Outbreak Associated	50 to 59 Years	Woburn	M1G	Outbreaks, Healthcare Institutions	CONFIRMED	2020-12-01	2020-12-09	FEMALE	RESOLVED	No	No	No	No	No	No
3107142	49291	Sporadic	50 to 59 Years	Eglinton East	M1J	No Information	CONFIRMED	2020-12-08	2020-12-12	MALE	RESOLVED	No	No	No	No	No	No
3107143	49292	Sporadic	30 to 39 Years	Bendale	M1P	Household Contact	CONFIRMED	2020-12-07	2020-12-10	FEMALE	RESOLVED	No	No	No	No	No	No
3107144	49293	Sporadic	19 and younger	Thistletown-Beaumond Heights	M9V	Household Contact	CONFIRMED	2020-12-04	2020-12-08	MALE	RESOLVED	No	No	No	No	No	No
3107145	49294	Sporadic	20 to 29 Years	West Humber-Clairville	M9V	No Information	CONFIRMED	2020-12-05	2020-12-10	FEMALE	RESOLVED	No	No	No	No	No	No
3107146	49295	Sporadic	50 to 59 Years	Trinity-Bellwoods	M6J	Community	CONFIRMED	2020-11-27	2020-12-07	MALE	RESOLVED	No	No	No	No	No	No
3107147	49296	Sporadic	70 to 79 Years	Pelmo Park-Humberlea	M9M	No Information	CONFIRMED	2020-12-07	2020-12-10	MALE	RESOLVED	No	No	No	No	No	No
3107148	49297	Sporadic	50 to 59 Years	Junction Area	M6N	Community	CONFIRMED	2020-12-05	2020-12-10	MALE	RESOLVED	No	No	No	No	No	No
3107149	49298	Sporadic	60 to 69 Years	Oakridge	M1L	No Information	CONFIRMED	2020-12-06	2020-12-08	MALE	RESOLVED	No	No	No	No	No	No
3107150	49299	Outbreak Associated	80 to 89 Years	Eglinton East	M1J	Outbreaks, Healthcare Institutions	CONFIRMED	2020-12-08	2020-12-12	MALE	RESOLVED	No	No	No	No	No	No
3107151	49300	Sporadic	50 to 59 Years	Greenwood-Coxwell	M4L	No Information	CONFIRMED	2020-12-03	2020-12-08	FEMALE	RESOLVED	No	No	No	No	No	No
3107152	49301	Sporadic	19 and younger	Woburn	M1G	Household Contact	CONFIRMED	2020-12-11	2020-12-13	MALE	RESOLVED	No	No	No	No	No	No
3107153	49302	Sporadic	60 to 69 Years	Milliken	M1V	Community	CONFIRMED	2020-12-07	2020-12-14	MALE	RESOLVED	No	No	No	No	No	No
3107154	49303	Sporadic	30 to 39 Years	Church-Yonge Corridor	M5B	No Information	CONFIRMED	2020-12-07	2020-12-11	MALE	RESOLVED	No	No	No	No	No	No
3107155	49304	Outbreak Associated	50 to 59 Years	Kennedy Park	M1K	Outbreaks, Congregate Settings	CONFIRMED	2020-12-04	2020-12-07	MALE	RESOLVED	No	No	No	No	No	No
3107156	49305	Sporadic	20 to 29 Years	Trinity-Bellwoods	M6J	No Information	CONFIRMED	2020-12-08	2020-12-10	MALE	RESOLVED	No	No	No	No	No	No
3107157	49306	Sporadic	20 to 29 Years	West Humber-Clairville	M9W	Outbreaks, Other Settings	CONFIRMED	2020-12-06	2020-12-08	FEMALE	RESOLVED	No	No	No	No	No	No
3107158	49307	Sporadic	30 to 39 Years	Agincourt South-Malvern West	M1S	Close Contact	CONFIRMED	2020-12-07	2020-12-09	MALE	RESOLVED	No	No	No	No	No	No
3107159	49308	Outbreak Associated	90 and older	Forest Hill North	M5N	Outbreaks, Healthcare Institutions	CONFIRMED	2020-12-07	2020-12-08	UNKNOWN	RESOLVED	No	No	No	No	No	No
3107160	49309	Sporadic	50 to 59 Years	Alderwood	M8W	No Information	CONFIRMED	2020-11-28	2020-12-09	MALE	RESOLVED	No	No	No	No	No	No
3107161	49311	Sporadic	80 to 89 Years	Islington-City Centre West	M9B	Community	CONFIRMED	2020-12-08	2020-12-08	FEMALE	RESOLVED	No	No	No	No	No	No
3107162	49312	Sporadic	20 to 29 Years	Thistletown-Beaumond Heights	M9V	No Information	CONFIRMED	2020-12-05	2020-12-08	MALE	RESOLVED	No	No	No	No	No	No
3107163	49313	Sporadic	20 to 29 Years	High Park-Swansea	M6S	No Information	CONFIRMED	2020-12-05	2020-12-10	FEMALE	RESOLVED	No	No	No	No	No	No
3107164	49314	Sporadic	60 to 69 Years	Eringate-Centennial-West Deane	M9C	Community	CONFIRMED	2020-12-09	2020-12-12	FEMALE	RESOLVED	No	No	No	No	No	No
3107165	49315	Sporadic	19 and younger	Malvern	M1B	Household Contact	CONFIRMED	2020-12-07	2020-12-12	FEMALE	RESOLVED	No	No	No	No	No	No
3107166	49316	Sporadic	19 and younger	Humbermede	M9M	Community	CONFIRMED	2020-11-27	2020-12-11	MALE	RESOLVED	No	No	No	No	No	No
3107167	49317	Sporadic	20 to 29 Years	Pleasant View	M2J	No Information	CONFIRMED	2020-12-10	2020-12-12	MALE	RESOLVED	No	No	No	No	No	No
3107168	49318	Sporadic	40 to 49 Years	West Humber-Clairville	M9V	Community	CONFIRMED	2020-12-07	2020-12-13	FEMALE	RESOLVED	No	No	No	No	No	No
3107169	49319	Outbreak Associated	80 to 89 Years	Wexford/Maryvale	M1R	Outbreaks, Healthcare Institutions	CONFIRMED	2020-12-08	2020-12-10	FEMALE	RESOLVED	No	No	No	No	No	No
3107170	49320	Sporadic	70 to 79 Years	Bayview Woods-Steeles	M2M	Household Contact	CONFIRMED	2020-12-07	2020-12-08	FEMALE	RESOLVED	No	No	No	No	No	No
3107171	49321	Sporadic	60 to 69 Years	Milliken	M1V	No Information	CONFIRMED	2020-12-03	2020-12-07	MALE	RESOLVED	No	No	No	No	No	No
3107172	49322	Sporadic	20 to 29 Years	Maple Leaf	M6L	No Information	CONFIRMED	2020-11-30	2020-12-12	MALE	RESOLVED	No	No	No	No	No	No
3107173	49323	Sporadic	20 to 29 Years	Parkwoods-Donalda	M3A	No Information	CONFIRMED	2020-12-03	2020-12-03	FEMALE	RESOLVED	No	No	No	No	No	No
3107174	49324	Outbreak Associated	70 to 79 Years	Annex	M5R	Outbreaks, Healthcare Institutions	CONFIRMED	2020-12-10	2020-12-12	MALE	RESOLVED	No	No	No	Yes	No	No
3107175	49325	Outbreak Associated	60 to 69 Years	Elms-Old Rexdale	M9W	Outbreaks, Healthcare Institutions	CONFIRMED	2020-12-05	2020-12-09	FEMALE	RESOLVED	No	No	No	No	No	No
3107176	49326	Sporadic	20 to 29 Years	Mount Pleasant East	M4P	No Information	CONFIRMED	2020-12-09	2020-12-12	MALE	RESOLVED	No	No	No	No	No	No
3107177	49327	Sporadic	20 to 29 Years	Clairlea-Birchmount	M1L	No Information	CONFIRMED	2020-12-04	2020-12-09	MALE	RESOLVED	No	No	No	No	No	No
3107178	49328	Sporadic	19 and younger	Princess-Rosethorn	M9A	Household Contact	CONFIRMED	2020-12-05	2020-12-13	MALE	RESOLVED	No	No	No	No	No	No
3107179	49329	Sporadic	20 to 29 Years	O'Connor-Parkview	M4B	Close Contact	CONFIRMED	2020-12-04	2020-12-08	MALE	RESOLVED	No	No	No	No	No	No
3107180	49330	Sporadic	40 to 49 Years	Mount Pleasant West	M4P	No Information	CONFIRMED	2020-12-08	2020-12-09	MALE	RESOLVED	No	No	No	No	No	No
3107181	49331	Sporadic	50 to 59 Years	South Riverdale	M4M	No Information	CONFIRMED	2020-12-06	2020-12-08	MALE	RESOLVED	No	No	No	No	No	No
3107182	49332	Sporadic	19 and younger	Clanton Park	M3H	Household Contact	CONFIRMED	2020-12-03	2020-12-09	FEMALE	RESOLVED	No	No	No	No	No	No
3107183	49333	Sporadic	60 to 69 Years	Agincourt South-Malvern West	M1S	Community	CONFIRMED	2020-12-02	2020-12-12	MALE	RESOLVED	No	No	No	No	No	No
3107184	49334	Sporadic	19 and younger	Woburn	M1J	Household Contact	CONFIRMED	2020-12-08	2020-12-10	MALE	RESOLVED	No	No	No	No	No	No
3107185	49335	Outbreak Associated	40 to 49 Years	Kingsview Village-The Westway	M9P	Outbreaks, Other Settings	CONFIRMED	2020-11-28	2020-12-03	FEMALE	RESOLVED	No	No	No	No	No	No
3107186	49336	Sporadic	50 to 59 Years	Weston	M9N	No Information	CONFIRMED	2020-11-28	2020-12-08	MALE	RESOLVED	No	No	No	No	No	No
3107187	49337	Sporadic	60 to 69 Years	Steeles	M1W	Close Contact	CONFIRMED	2020-11-24	2020-12-08	MALE	RESOLVED	No	No	No	No	No	No
3107188	49338	Sporadic	30 to 39 Years	Parkwoods-Donalda	M3A	No Information	CONFIRMED	2020-12-09	2020-12-11	FEMALE	RESOLVED	No	No	No	No	No	No
3107189	49339	Sporadic	50 to 59 Years	Mount Olive-Silverstone-Jamestown	M9V	No Information	CONFIRMED	2020-12-03	2020-12-07	MALE	RESOLVED	No	No	No	No	No	No
3107190	49340	Sporadic	20 to 29 Years	Humber Summit	M9L	No Information	CONFIRMED	2020-12-04	2020-12-13	FEMALE	RESOLVED	No	No	No	No	No	No
3107191	49341	Sporadic	30 to 39 Years	Islington-City Centre West	M9B	No Information	CONFIRMED	2020-12-03	2020-12-07	FEMALE	RESOLVED	No	No	No	No	No	No
3107192	49342	Sporadic	40 to 49 Years	Wexford/Maryvale	M1R	No Information	CONFIRMED	2020-12-02	2020-12-07	FEMALE	RESOLVED	No	No	No	No	No	No
3107193	49343	Sporadic	30 to 39 Years	Glenfield-Jane Heights	M3N	No Information	CONFIRMED	2020-11-30	2020-12-09	FEMALE	RESOLVED	No	No	No	No	No	No
3107194	49344	Sporadic	40 to 49 Years	Westminster-Branson	M2R	Community	CONFIRMED	2020-12-07	2020-12-11	MALE	RESOLVED	No	No	No	No	No	No
3107195	49345	Sporadic	60 to 69 Years	Rouge	M1B	Community	CONFIRMED	2020-12-07	2020-12-08	FEMALE	RESOLVED	No	No	No	No	No	No
3107196	49346	Sporadic	60 to 69 Years	Kingsview Village-The Westway	M9R	Community	CONFIRMED	2020-12-07	2020-12-13	MALE	RESOLVED	No	No	No	No	No	No
3107197	49347	Sporadic	20 to 29 Years	Weston	M9N	No Information	CONFIRMED	2020-11-28	2020-12-12	MALE	RESOLVED	No	No	No	No	No	No
3107198	49348	Sporadic	19 and younger	Humewood-Cedarvale	M6C	Community	PROBABLE	2020-12-09	2020-12-13	FEMALE	RESOLVED	No	No	No	No	No	No
3107199	49349	Sporadic	30 to 39 Years	Corso Italia-Davenport	M6E	Close Contact	CONFIRMED	2020-11-25	2020-12-10	MALE	RESOLVED	No	No	No	No	No	No
3107200	49350	Sporadic	50 to 59 Years	Woburn	M1G	No Information	CONFIRMED	2020-12-09	2020-12-11	MALE	FATAL	No	No	No	Yes	Yes	Yes
3107201	49351	Sporadic	50 to 59 Years	Eglinton East	M1J	No Information	CONFIRMED	2020-12-07	2020-12-08	MALE	RESOLVED	No	No	No	No	No	No
3107202	49352	Sporadic	40 to 49 Years	Clanton Park	M3H	No Information	CONFIRMED	2020-12-03	2020-12-07	FEMALE	RESOLVED	No	No	No	No	No	No
3107203	49353	Outbreak Associated	50 to 59 Years	Tam O'Shanter-Sullivan	M1T	Outbreaks, Healthcare Institutions	CONFIRMED	2020-12-09	2020-12-12	FEMALE	RESOLVED	No	No	No	No	No	No
3107204	49354	Sporadic	40 to 49 Years	Rustic	M6L	No Information	CONFIRMED	2020-12-06	2020-12-12	MALE	RESOLVED	No	No	No	No	No	No
3107205	49355	Sporadic	60 to 69 Years	Steeles	M1V	Household Contact	CONFIRMED	2020-11-27	2020-12-08	FEMALE	RESOLVED	No	No	No	No	No	No
3107206	49356	Sporadic	60 to 69 Years	Guildwood	M1E	Community	CONFIRMED	2020-12-06	2020-12-13	FEMALE	RESOLVED	No	No	No	No	No	No
3107207	49357	Sporadic	30 to 39 Years	Brookhaven-Amesbury	M6M	Close Contact	CONFIRMED	2020-12-05	2020-12-13	MALE	RESOLVED	No	No	No	No	No	No
3107208	49358	Sporadic	30 to 39 Years		M8V	No Information	CONFIRMED	2020-12-06	2020-12-11	FEMALE	RESOLVED	No	No	No	No	No	No
3107209	49359	Sporadic	20 to 29 Years	Henry Farm	M2J	Community	CONFIRMED	2020-12-07	2020-12-12	MALE	RESOLVED	No	No	No	No	No	No
3107210	49360	Outbreak Associated	19 and younger	Agincourt South-Malvern West	M1S	Outbreaks, Other Settings	CONFIRMED	2020-12-07	2020-12-11	MALE	RESOLVED	No	No	No	No	No	No
3107211	49361	Sporadic	30 to 39 Years	Oakridge	M1L	Close Contact	CONFIRMED	2020-12-06	2020-12-10	MALE	RESOLVED	No	No	No	No	No	No
3107212	49362	Sporadic	40 to 49 Years	Banbury-Don Mills	M3C	No Information	PROBABLE	2020-12-08	2020-12-08	FEMALE	RESOLVED	No	No	No	No	No	No
3107213	49364	Sporadic	20 to 29 Years			No Information	CONFIRMED	2020-12-06	2020-12-13	MALE	RESOLVED	No	No	No	No	No	No
3107214	49365	Sporadic	19 and younger	Rouge	M1X	Household Contact	CONFIRMED	2020-12-07	2020-12-08	FEMALE	RESOLVED	No	No	No	No	No	No
3107215	49366	Sporadic	19 and younger	Thistletown-Beaumond Heights	M9V	Household Contact	CONFIRMED	2020-12-11	2020-12-13	MALE	RESOLVED	No	No	No	No	No	No
3107216	49367	Outbreak Associated	90 and older	Junction Area	M6P	Outbreaks, Healthcare Institutions	CONFIRMED	2020-12-12	2020-12-13	FEMALE	FATAL	No	No	No	Yes	No	No
3107217	49368	Outbreak Associated	40 to 49 Years	Briar Hill - Belgravia	M6B	Outbreaks, Congregate Settings	CONFIRMED	2020-12-04	2020-12-07	MALE	RESOLVED	No	No	No	No	No	No
3107218	49369	Outbreak Associated	19 and younger	Stonegate-Queensway	M8Z	Outbreaks, Other Settings	CONFIRMED	2020-12-07	2020-12-11	MALE	RESOLVED	No	No	No	No	No	No
3107219	49370	Sporadic	70 to 79 Years	Islington-City Centre West	M9A	No Information	CONFIRMED	2020-12-01	2020-12-12	MALE	RESOLVED	No	No	No	No	No	No
3107220	49371	Sporadic	19 and younger	Humbermede	M9M	Community	CONFIRMED	2020-12-02	2020-12-04	MALE	RESOLVED	No	No	No	No	No	No
3107221	49372	Sporadic	40 to 49 Years	West Hill	M1E	Community	CONFIRMED	2020-11-29	2020-12-08	FEMALE	RESOLVED	No	No	No	No	No	No
3107222	49373	Sporadic	40 to 49 Years	Westminster-Branson	M2R	Close Contact	CONFIRMED	2020-12-08	2020-12-10	FEMALE	RESOLVED	No	No	No	No	No	No
3107223	49374	Sporadic	50 to 59 Years	Dorset Park	M1P	No Information	CONFIRMED	2020-12-07	2020-12-11	FEMALE	RESOLVED	No	No	No	No	No	No
3107224	49375	Sporadic	70 to 79 Years	Lawrence Park South	M5N	No Information	CONFIRMED	2020-12-07	2020-12-11	FEMALE	RESOLVED	No	No	No	No	No	No
3107225	49376	Sporadic	30 to 39 Years	Rockcliffe-Smythe	M6N	Close Contact	CONFIRMED	2020-12-05	2020-12-12	MALE	RESOLVED	No	No	No	No	No	No
3107226	49377	Sporadic	50 to 59 Years	Oakwood Village	M6C	Household Contact	CONFIRMED	2020-12-08	2020-12-10	FEMALE	RESOLVED	No	No	No	No	No	No
3107227	49378	Sporadic	30 to 39 Years	Beechborough-Greenbrook	M6M	No Information	PROBABLE	2020-12-13	2020-12-13	MALE	RESOLVED	No	No	No	No	No	No
3107228	49379	Sporadic	40 to 49 Years	Milliken	M1V	No Information	CONFIRMED	2020-12-02	2020-12-10	MALE	RESOLVED	No	No	No	No	No	No
3107229	49380	Sporadic	30 to 39 Years	L'Amoreaux	M1T	No Information	CONFIRMED	2020-12-08	2020-12-10	FEMALE	RESOLVED	No	No	No	No	No	No
3107230	49381	Outbreak Associated	50 to 59 Years	Maple Leaf	M6L	Outbreaks, Healthcare Institutions	CONFIRMED	2020-12-08	2020-12-10	MALE	RESOLVED	No	No	No	No	No	No
3107231	49382	Sporadic	30 to 39 Years	Mount Dennis	M6M	No Information	CONFIRMED	2020-11-20	2020-12-10	MALE	RESOLVED	No	No	No	No	No	No
3107232	49383	Outbreak Associated	19 and younger	Edenbridge-Humber Valley	M9A	Outbreaks, Other Settings	CONFIRMED	2020-12-09	2020-12-11	FEMALE	RESOLVED	No	No	No	No	No	No
3107233	49384	Sporadic	30 to 39 Years	Eglinton East	M1J	No Information	CONFIRMED	2020-12-07	2020-12-10	MALE	RESOLVED	No	No	No	No	No	No
3107234	49385	Sporadic	70 to 79 Years	South Parkdale	M6K	No Information	CONFIRMED	2020-12-12	2020-12-13	MALE	RESOLVED	No	No	No	Yes	No	No
3107235	49386	Sporadic	19 and younger	Markland Wood	M9C	Household Contact	CONFIRMED	2020-12-04	2020-12-09	FEMALE	RESOLVED	No	No	No	No	No	No
3107236	49387	Sporadic	50 to 59 Years	Brookhaven-Amesbury	M6M	No Information	CONFIRMED	2020-12-05	2020-12-12	FEMALE	RESOLVED	No	No	No	No	No	No
3107237	49388	Sporadic	40 to 49 Years	Niagara	M5V	No Information	CONFIRMED	2020-12-03	2020-12-10	FEMALE	RESOLVED	No	No	No	No	No	No
3107238	49389	Sporadic	30 to 39 Years	Church-Yonge Corridor	M4Y	No Information	CONFIRMED	2020-12-04	2020-12-09	MALE	RESOLVED	No	No	No	No	No	No
3107239	49390	Sporadic	30 to 39 Years	L'Amoreaux	M1W	No Information	CONFIRMED	2020-11-29	2020-12-07	MALE	RESOLVED	No	No	No	No	No	No
3107240	49391	Sporadic	40 to 49 Years	Scarborough Village	M1M	Household Contact	CONFIRMED	2020-12-10	2020-12-13	FEMALE	RESOLVED	No	No	No	No	No	No
3107241	49392	Sporadic	19 and younger	Englemount-Lawrence	M6B	No Information	CONFIRMED	2020-12-02	2020-12-08	MALE	RESOLVED	No	No	No	No	No	No
3107242	49393	Sporadic	19 and younger	Malvern	M1B	Household Contact	PROBABLE	2020-12-04	2020-12-08	MALE	RESOLVED	No	No	No	No	No	No
3107243	49394	Outbreak Associated	19 and younger	Victoria Village	M4A	Outbreaks, Other Settings	CONFIRMED	2020-12-08	2020-12-11	FEMALE	RESOLVED	No	No	No	No	No	No
3107244	49396	Sporadic	30 to 39 Years	Willowdale East	M2N	Community	CONFIRMED	2020-12-04	2020-12-10	FEMALE	RESOLVED	No	No	No	No	No	No
3107245	49397	Sporadic	50 to 59 Years	Thistletown-Beaumond Heights	M9V	Community	CONFIRMED	2020-12-09	2020-12-16	FEMALE	FATAL	No	No	No	No	No	No
3107246	49398	Outbreak Associated	19 and younger	Flemingdon Park	M3C	Outbreaks, Other Settings	CONFIRMED	2020-12-04	2020-12-09	MALE	RESOLVED	No	No	No	No	No	No
3107247	49399	Sporadic	40 to 49 Years	Steeles	M1W	No Information	CONFIRMED	2020-12-01	2020-12-09	FEMALE	RESOLVED	No	No	No	No	No	No
3107248	49400	Sporadic	20 to 29 Years	Agincourt North	M1V	Household Contact	CONFIRMED	2020-12-13	2020-12-14	FEMALE	RESOLVED	No	No	No	No	No	No
3107249	49401	Sporadic	30 to 39 Years	Black Creek	M3N	No Information	CONFIRMED	2020-11-30	2020-12-12	MALE	RESOLVED	No	No	No	No	No	No
3107250	49402	Outbreak Associated	30 to 39 Years	Mount Pleasant West	M4P	Outbreaks, Other Settings	CONFIRMED	2020-12-03	2020-12-09	MALE	RESOLVED	No	No	No	No	No	No
3107251	49403	Sporadic	40 to 49 Years	Weston-Pellam Park	M6N	Household Contact	CONFIRMED	2020-12-08	2020-12-13	FEMALE	RESOLVED	No	No	No	No	No	No
3107252	49404	Sporadic	20 to 29 Years	Greenwood-Coxwell	M4L	No Information	CONFIRMED	2020-12-10	2020-12-11	MALE	RESOLVED	No	No	No	No	No	No
3107253	49405	Sporadic	60 to 69 Years	Mount Olive-Silverstone-Jamestown	M9V	No Information	CONFIRMED	2020-11-30	2020-12-09	MALE	RESOLVED	No	No	No	No	No	No
3107254	49406	Sporadic	70 to 79 Years	Mimico (includes Humber Bay Shores)	M8Y	Outbreaks, Other Settings	CONFIRMED	2020-12-02	2020-12-08	MALE	RESOLVED	No	No	No	Yes	No	No
3107255	49407	Sporadic	60 to 69 Years	West Humber-Clairville	M9W	No Information	CONFIRMED	2020-12-06	2020-12-08	MALE	RESOLVED	No	No	No	No	No	No
3107256	49408	Sporadic	30 to 39 Years	Rockcliffe-Smythe	M6N	No Information	CONFIRMED	2020-12-08	2020-12-13	FEMALE	RESOLVED	No	No	No	No	No	No
3107257	49409	Sporadic	50 to 59 Years	Little Portugal	M6J	Close Contact	CONFIRMED	2020-12-05	2020-12-07	MALE	RESOLVED	No	No	No	No	No	No
3107258	49410	Sporadic	20 to 29 Years	Lawrence Park South	M5N	Travel	PROBABLE	2020-12-07	2020-12-08	MALE	RESOLVED	No	No	No	No	No	No
3107259	49411	Sporadic	50 to 59 Years	Tam O'Shanter-Sullivan	M1T	No Information	CONFIRMED	2020-12-06	2020-12-07	FEMALE	RESOLVED	No	No	No	No	No	No
3107260	49412	Sporadic	20 to 29 Years	Wexford/Maryvale	M1R	Community	CONFIRMED	2020-12-08	2020-12-15	MALE	RESOLVED	No	No	No	No	No	No
3107261	49413	Sporadic	60 to 69 Years	Downsview-Roding-CFB	M3M	No Information	CONFIRMED	2020-11-25	2020-12-07	FEMALE	RESOLVED	No	No	No	No	No	No
3107262	49414	Sporadic	50 to 59 Years	Agincourt North	M1S	Community	CONFIRMED	2020-12-09	2020-12-11	FEMALE	RESOLVED	No	No	No	No	No	No
3107263	49415	Sporadic	60 to 69 Years	North St. James Town	M4X	Community	CONFIRMED	2020-12-06	2020-12-10	FEMALE	RESOLVED	No	No	No	No	No	No
3107264	49416	Sporadic	20 to 29 Years	South Riverdale	M4M	Close Contact	CONFIRMED	2020-11-28	2020-12-07	FEMALE	RESOLVED	No	No	No	No	No	No
3107265	49417	Sporadic	19 and younger	Clairlea-Birchmount	M1L	Household Contact	CONFIRMED	2020-12-04	2020-12-09	FEMALE	RESOLVED	No	No	No	No	No	No
3107266	49418	Sporadic	20 to 29 Years	Taylor-Massey	M4C	Community	CONFIRMED	2020-12-08	2020-12-12	MALE	RESOLVED	No	No	No	No	No	No
3107267	49419	Sporadic	30 to 39 Years	Glenfield-Jane Heights	M3L	Household Contact	CONFIRMED	2020-11-29	2020-12-09	MALE	RESOLVED	No	No	No	No	No	No
3107268	49420	Sporadic	60 to 69 Years	Bendale	M1P	Household Contact	CONFIRMED	2020-12-08	2020-12-10	MALE	RESOLVED	No	No	No	No	No	No
3107269	49421	Sporadic	50 to 59 Years	South Parkdale	M6K	Community	CONFIRMED	2020-12-10	2020-12-15	MALE	RESOLVED	No	No	No	No	No	No
3107270	49422	Sporadic	40 to 49 Years	Pelmo Park-Humberlea	M9M	Household Contact	CONFIRMED	2020-11-28	2020-12-07	MALE	RESOLVED	No	No	No	No	No	No
3107271	49423	Outbreak Associated	60 to 69 Years	Wexford/Maryvale	M1R	Outbreaks, Healthcare Institutions	CONFIRMED	2020-12-11	2020-12-12	FEMALE	RESOLVED	No	No	No	No	No	No
3107272	49424	Sporadic	70 to 79 Years	West Humber-Clairville	M9V	No Information	CONFIRMED	2020-12-07	2020-12-11	MALE	RESOLVED	No	No	No	No	No	No
3107273	49425	Sporadic	20 to 29 Years	North St. James Town	M4X	No Information	CONFIRMED	2020-12-09	2020-12-11	MALE	RESOLVED	No	No	No	No	No	No
3107274	49426	Outbreak Associated	19 and younger	Scarborough Village	M1J	Outbreaks, Other Settings	CONFIRMED	2020-12-07	2020-12-09	FEMALE	RESOLVED	No	No	No	No	No	No
3107275	49427	Sporadic	19 and younger	Willowridge-Martingrove-Richview	M9R	No Information	CONFIRMED	2020-12-04	2020-12-12	FEMALE	RESOLVED	No	No	No	No	No	No
3107276	49428	Outbreak Associated	40 to 49 Years	Clairlea-Birchmount	M1L	Outbreaks, Healthcare Institutions	CONFIRMED	2020-12-09	2020-12-13	FEMALE	RESOLVED	No	No	No	No	No	No
3107277	49429	Outbreak Associated	40 to 49 Years	Roncesvalles	M6R	Outbreaks, Healthcare Institutions	CONFIRMED	2020-12-08	2020-12-13	FEMALE	RESOLVED	No	No	No	No	No	No
3107278	49430	Outbreak Associated	40 to 49 Years	Corso Italia-Davenport	M6H	Outbreaks, Congregate Settings	CONFIRMED	2020-11-28	2020-12-09	FEMALE	RESOLVED	No	No	No	No	No	No
3107279	49431	Sporadic	20 to 29 Years	Henry Farm	M2J	Community	PROBABLE	2020-12-08	2020-12-08	MALE	RESOLVED	No	No	No	No	No	No
3107280	49432	Outbreak Associated	19 and younger	Woburn	M1H	Outbreaks, Other Settings	CONFIRMED	2020-12-11	2020-12-13	MALE	RESOLVED	No	No	No	No	No	No
3107281	49433	Sporadic	50 to 59 Years	Downsview-Roding-CFB	M3M	Household Contact	CONFIRMED	2020-12-01	2020-12-12	MALE	RESOLVED	No	No	No	No	No	No
3107282	49434	Sporadic	30 to 39 Years	Lansing-Westgate	M2N	No Information	CONFIRMED	2020-12-09	2020-12-13	FEMALE	RESOLVED	No	No	No	No	No	No
3107283	49435	Sporadic	40 to 49 Years	Parkwoods-Donalda	M3A	No Information	CONFIRMED	2020-12-04	2020-12-08	FEMALE	RESOLVED	No	No	No	No	No	No
3107284	49436	Sporadic	19 and younger	Englemount-Lawrence	M6A	No Information	CONFIRMED	2020-11-26	2020-12-12	FEMALE	RESOLVED	No	No	No	No	No	No
3107285	49437	Sporadic	30 to 39 Years	Eglinton East	M1J	No Information	CONFIRMED	2020-12-07	2020-12-11	MALE	RESOLVED	No	No	No	No	No	No
3107286	49439	Outbreak Associated	70 to 79 Years	Islington-City Centre West	M9C	Outbreaks, Healthcare Institutions	CONFIRMED	2020-11-25	2020-12-12	FEMALE	RESOLVED	No	No	No	Yes	No	No
3107287	49440	Outbreak Associated	30 to 39 Years	Leaside-Bennington	M4G	Outbreaks, Healthcare Institutions	CONFIRMED	2020-12-09	2020-12-13	FEMALE	RESOLVED	No	No	No	No	No	No
3107288	49441	Outbreak Associated	70 to 79 Years	Malvern	M1B	Outbreaks, Healthcare Institutions	CONFIRMED	2020-12-11	2020-12-12	MALE	RESOLVED	No	No	No	No	No	No
3107289	49442	Sporadic	20 to 29 Years	Woburn	M1G	No Information	CONFIRMED	2020-12-09	2020-12-12	FEMALE	RESOLVED	No	No	No	No	No	No
3107290	49443	Outbreak Associated	20 to 29 Years	Agincourt North	M1V	Outbreaks, Healthcare Institutions	CONFIRMED	2020-12-07	2020-12-11	MALE	RESOLVED	No	No	No	No	No	No
3107291	49444	Sporadic	50 to 59 Years	West Hill	M1E	Community	CONFIRMED	2020-11-30	2020-12-08	MALE	RESOLVED	No	No	No	No	No	No
3107292	49445	Sporadic	90 and older	Glenfield-Jane Heights	M3N	Household Contact	CONFIRMED	2020-12-02	2020-12-07	FEMALE	RESOLVED	No	No	No	No	No	No
3107293	49446	Sporadic	40 to 49 Years	Englemount-Lawrence	M6A	No Information	PROBABLE	2020-12-09	2020-12-10	UNKNOWN	RESOLVED	No	No	No	No	No	No
3107294	49447	Sporadic	50 to 59 Years	Islington-City Centre West	M9A	No Information	CONFIRMED	2020-12-07	2020-12-12	FEMALE	RESOLVED	No	No	No	No	No	No
3107295	49448	Sporadic	60 to 69 Years	Rouge	M1B	Household Contact	CONFIRMED	2020-11-30	2020-12-08	MALE	RESOLVED	No	No	No	Yes	No	No
3107296	49449	Sporadic	40 to 49 Years	Englemount-Lawrence	M6A	Close Contact	CONFIRMED	2020-12-11	2020-12-12	MALE	RESOLVED	No	No	No	No	No	No
3107297	49450	Sporadic	70 to 79 Years	West Humber-Clairville	M9V	No Information	PROBABLE	2020-12-13	2020-12-13	MALE	RESOLVED	No	No	No	No	No	No
3107298	49451	Outbreak Associated	40 to 49 Years	West Humber-Clairville	M9V	Outbreaks, Healthcare Institutions	CONFIRMED	2020-12-08	2020-12-11	MALE	RESOLVED	No	No	No	No	No	No
3107299	49452	Sporadic	30 to 39 Years	Caledonia-Fairbank	M6E	No Information	CONFIRMED	2020-12-03	2020-12-17	FEMALE	RESOLVED	No	No	No	No	No	No
3107300	49453	Sporadic	19 and younger	Humbermede	M9M	Household Contact	CONFIRMED	2020-12-03	2020-12-07	MALE	RESOLVED	No	No	No	No	No	No
3107301	49454	Sporadic	40 to 49 Years	Tam O'Shanter-Sullivan	M1T	No Information	CONFIRMED	2020-12-06	2020-12-11	MALE	RESOLVED	No	No	No	No	No	No
3107302	49455	Outbreak Associated	40 to 49 Years	Mount Olive-Silverstone-Jamestown	M9V	Outbreaks, Other Settings	CONFIRMED	2020-12-06	2020-12-09	FEMALE	RESOLVED	No	No	No	No	No	No
3107303	49456	Sporadic	30 to 39 Years	Eglinton East	M1J	Community	CONFIRMED	2020-12-05	2020-12-08	MALE	RESOLVED	No	No	No	No	No	No
3107304	49457	Sporadic	50 to 59 Years	Glenfield-Jane Heights	M3N	No Information	CONFIRMED	2020-11-24	2020-12-11	MALE	RESOLVED	No	No	No	No	No	No
3107305	49458	Sporadic	50 to 59 Years	Dorset Park	M1P	No Information	CONFIRMED	2020-12-06	2020-12-09	MALE	RESOLVED	No	No	No	Yes	Yes	Yes
3107306	49459	Sporadic	20 to 29 Years	Mount Olive-Silverstone-Jamestown	M9V	No Information	CONFIRMED	2020-12-05	2020-12-12	MALE	RESOLVED	No	No	No	No	No	No
3107307	49460	Sporadic	50 to 59 Years	Dorset Park	M1P	Household Contact	CONFIRMED	2020-11-25	2020-12-11	FEMALE	RESOLVED	No	No	No	No	No	No
3107308	49461	Outbreak Associated	80 to 89 Years	Thistletown-Beaumond Heights	M9V	Outbreaks, Healthcare Institutions	CONFIRMED	2020-12-06	2020-12-08	FEMALE	RESOLVED	No	No	No	No	No	No
3107309	49462	Sporadic	50 to 59 Years	Alderwood	M8W	Household Contact	CONFIRMED	2020-12-04	2020-12-06	FEMALE	RESOLVED	No	No	No	No	No	No
3107310	49463	Sporadic	50 to 59 Years	Malvern	M1B	No Information	CONFIRMED	2020-12-09	2020-12-12	MALE	RESOLVED	No	No	No	No	No	No
3107311	49464	Sporadic	20 to 29 Years	Greenwood-Coxwell	M4L	No Information	CONFIRMED	2020-12-06	2020-12-08	MALE	RESOLVED	No	No	No	No	No	No
3107312	49465	Outbreak Associated	19 and younger	Flemingdon Park	M3C	Outbreaks, Other Settings	CONFIRMED	2020-12-10	2020-12-12	FEMALE	RESOLVED	No	No	No	No	No	No
3107313	49466	Sporadic	20 to 29 Years	Woburn	M1G	Household Contact	CONFIRMED	2020-12-07	2020-12-08	MALE	RESOLVED	No	No	No	No	No	No
3107314	49467	Sporadic	19 and younger	Clairlea-Birchmount	M1L	No Information	CONFIRMED	2020-12-03	2020-12-12	FEMALE	RESOLVED	No	No	No	No	No	No
3107315	49468	Sporadic	20 to 29 Years	Agincourt South-Malvern West	M1S	No Information	CONFIRMED	2020-12-01	2020-12-09	FEMALE	RESOLVED	No	No	No	No	No	No
3107316	49469	Sporadic	40 to 49 Years	Mount Olive-Silverstone-Jamestown	M9V	Community	CONFIRMED	2020-12-11	2020-12-17	FEMALE	RESOLVED	No	No	No	No	No	No
3107317	49470	Sporadic	30 to 39 Years	Flemingdon Park	M3C	No Information	CONFIRMED	2020-11-29	2020-12-11	FEMALE	RESOLVED	No	No	No	No	No	No
3107318	49471	Outbreak Associated	50 to 59 Years	Edenbridge-Humber Valley	M9A	Outbreaks, Other Settings	CONFIRMED	2020-12-10	2020-12-11	FEMALE	RESOLVED	No	No	No	No	No	No
3107319	49472	Outbreak Associated	40 to 49 Years	Englemount-Lawrence	M6A	Outbreaks, Other Settings	CONFIRMED	2020-12-04	2020-12-07	MALE	RESOLVED	No	No	No	No	No	No
3107320	49473	Sporadic	70 to 79 Years	Woburn	M1G	Community	CONFIRMED	2020-12-05	2020-12-07	MALE	FATAL	No	No	No	Yes	Yes	Yes
3107321	49474	Outbreak Associated	19 and younger	Bedford Park-Nortown	M5N	Outbreaks, Other Settings	CONFIRMED	2020-12-08	2020-12-12	FEMALE	RESOLVED	No	No	No	No	No	No
3107322	49475	Sporadic	19 and younger	Bedford Park-Nortown	M5M	Household Contact	CONFIRMED	2020-12-09	2020-12-10	MALE	RESOLVED	No	No	No	No	No	No
3107323	49476	Sporadic	40 to 49 Years	Mount Olive-Silverstone-Jamestown	M9V	No Information	CONFIRMED	2020-12-06	2020-12-10	FEMALE	RESOLVED	No	No	No	No	No	No
3107324	49477	Sporadic	70 to 79 Years	Mimico (includes Humber Bay Shores)	M8V	No Information	CONFIRMED	2020-12-06	2020-12-09	FEMALE	RESOLVED	No	No	No	No	No	No
3107325	49478	Sporadic	50 to 59 Years	Pelmo Park-Humberlea	M9N	No Information	CONFIRMED	2020-11-20	2020-12-10	FEMALE	RESOLVED	No	No	No	No	No	No
3107326	49479	Sporadic	40 to 49 Years	Willowridge-Martingrove-Richview	M9R	Community	PROBABLE	2020-11-25	2020-12-02	FEMALE	RESOLVED	No	No	No	No	No	No
3107327	49480	Sporadic	40 to 49 Years	Willowdale West	M2N	Community	CONFIRMED	2020-12-06	2020-12-08	FEMALE	RESOLVED	No	No	No	No	No	No
3107328	49481	Sporadic	19 and younger	The Beaches	M4L	Household Contact	CONFIRMED	2020-12-05	2020-12-09	FEMALE	RESOLVED	No	No	No	No	No	No
3107329	49482	Sporadic	30 to 39 Years	Thorncliffe Park	M4H	No Information	CONFIRMED	2020-12-10	2020-12-11	MALE	RESOLVED	No	No	No	No	No	No
3107330	49483	Sporadic	19 and younger	Thorncliffe Park	M4H	Household Contact	CONFIRMED	2020-12-06	2020-12-07	FEMALE	RESOLVED	No	No	No	No	No	No
3107331	49484	Sporadic	50 to 59 Years	Downsview-Roding-CFB	M3M	No Information	CONFIRMED	2020-12-07	2020-12-09	MALE	RESOLVED	No	No	No	No	No	No
3107332	49485	Sporadic	40 to 49 Years	Dovercourt-Wallace Emerson-Junction	M6P	No Information	CONFIRMED	2020-12-04	2020-12-08	MALE	RESOLVED	No	No	No	No	No	No
3107333	49486	Sporadic	30 to 39 Years	York University Heights	M3J	No Information	CONFIRMED	2020-11-30	2020-12-11	MALE	RESOLVED	No	No	No	No	No	No
3107334	49487	Outbreak Associated	80 to 89 Years	Dufferin Grove	M6H	Outbreaks, Healthcare Institutions	CONFIRMED	2020-12-05	2020-12-10	MALE	RESOLVED	No	No	No	Yes	No	No
3107335	49488	Sporadic	19 and younger	Glenfield-Jane Heights	M3L	Close Contact	CONFIRMED	2020-12-01	2020-12-12	FEMALE	RESOLVED	No	No	No	No	No	No
3107336	49489	Sporadic	20 to 29 Years	Agincourt South-Malvern West	M1S	No Information	CONFIRMED	2020-12-05	2020-12-12	FEMALE	RESOLVED	No	No	No	No	No	No
3107337	49490	Sporadic	30 to 39 Years	Taylor-Massey	M4C	No Information	CONFIRMED	2020-12-04	2020-12-11	FEMALE	RESOLVED	No	No	No	No	No	No
3107338	49491	Sporadic	40 to 49 Years	Stonegate-Queensway	M8Y	Community	CONFIRMED	2020-12-09	2020-12-17	MALE	RESOLVED	No	No	No	No	No	No
3107339	49492	Sporadic	60 to 69 Years	Mount Olive-Silverstone-Jamestown	M9V	Household Contact	CONFIRMED	2020-12-02	2020-12-07	MALE	RESOLVED	No	No	No	No	No	No
3107340	49493	Sporadic	50 to 59 Years	Oakwood Village	M6E	Household Contact	CONFIRMED	2020-12-01	2020-12-12	FEMALE	RESOLVED	No	No	No	No	No	No
3107341	49494	Sporadic	20 to 29 Years	Henry Farm	M2J	No Information	CONFIRMED	2020-12-05	2020-12-10	MALE	RESOLVED	No	No	No	No	No	No
3107342	49495	Outbreak Associated	70 to 79 Years	Greenwood-Coxwell	M4L	Outbreaks, Healthcare Institutions	CONFIRMED	2020-12-08	2020-12-13	MALE	RESOLVED	No	No	No	No	No	No
3107343	49496	Sporadic	30 to 39 Years	Englemount-Lawrence	M6A	No Information	CONFIRMED	2020-12-02	2020-12-08	FEMALE	RESOLVED	No	No	No	No	No	No
3107344	49497	Sporadic	19 and younger	Malvern	M1B	Household Contact	CONFIRMED	2020-12-11	2020-12-12	FEMALE	RESOLVED	No	No	No	No	No	No
3107345	49498	Sporadic	40 to 49 Years	Tam O'Shanter-Sullivan	M1T	Close Contact	CONFIRMED	2020-11-30	2020-12-09	MALE	RESOLVED	No	No	No	No	No	No
3107346	49499	Sporadic	20 to 29 Years	Bayview Woods-Steeles	M2K	Close Contact	CONFIRMED	2020-12-08	2020-12-10	MALE	RESOLVED	No	No	No	No	No	No
3107347	49500	Sporadic	19 and younger	Steeles	M1V	Household Contact	CONFIRMED	2020-12-10	2020-12-13	MALE	RESOLVED	No	No	No	No	No	No
3107348	49501	Sporadic	50 to 59 Years	Malvern	M1B	No Information	CONFIRMED	2020-11-16	2020-12-08	MALE	RESOLVED	No	No	No	No	No	No
3107349	49502	Sporadic	40 to 49 Years	Thistletown-Beaumond Heights	M9V	No Information	CONFIRMED	2020-12-07	2020-12-10	MALE	RESOLVED	No	No	No	No	No	No
3107350	49503	Sporadic	19 and younger	Leaside-Bennington	M4G	Household Contact	CONFIRMED	2020-12-07	2020-12-09	FEMALE	RESOLVED	No	No	No	No	No	No
3107351	49504	Sporadic	60 to 69 Years	Rouge	M1B	No Information	CONFIRMED	2020-12-03	2020-12-08	FEMALE	RESOLVED	No	No	No	No	No	No
3107352	49505	Sporadic	20 to 29 Years	Waterfront Communities-The Island	M5J	No Information	CONFIRMED	2020-12-01	2020-12-08	MALE	RESOLVED	No	No	No	No	No	No
3107353	49506	Sporadic	40 to 49 Years	Mount Dennis	M6M	No Information	CONFIRMED	2020-11-30	2020-12-07	MALE	RESOLVED	No	No	No	No	No	No
3107354	49508	Sporadic	20 to 29 Years	Milliken	M1V	No Information	CONFIRMED	2020-12-06	2020-12-07	MALE	RESOLVED	No	No	No	Yes	No	No
3107355	49509	Sporadic	20 to 29 Years	Black Creek	M3N	No Information	CONFIRMED	2020-12-02	2020-12-09	FEMALE	RESOLVED	No	No	No	No	No	No
3107356	49510	Sporadic	20 to 29 Years	Downsview-Roding-CFB	M3M	Close Contact	CONFIRMED	2020-12-03	2020-12-07	FEMALE	RESOLVED	No	No	No	No	No	No
3107357	49511	Sporadic	40 to 49 Years	Parkwoods-Donalda	M3A	No Information	CONFIRMED	2020-12-08	2020-12-13	MALE	RESOLVED	No	No	No	No	No	No
3107358	49512	Sporadic	19 and younger	Brookhaven-Amesbury	M6M	Household Contact	CONFIRMED	2020-12-05	2020-12-13	FEMALE	RESOLVED	No	No	No	No	No	No
3107359	49513	Sporadic	30 to 39 Years	Broadview North	M4K	No Information	CONFIRMED	2020-12-05	2020-12-10	MALE	RESOLVED	No	No	No	No	No	No
3107360	49514	Sporadic	30 to 39 Years	Niagara	M5V	No Information	CONFIRMED	2020-12-09	2020-12-12	FEMALE	RESOLVED	No	No	No	No	No	No
3107361	49515	Sporadic	20 to 29 Years	Playter Estates-Danforth	M4K	No Information	CONFIRMED	2020-12-02	2020-12-08	FEMALE	RESOLVED	No	No	No	No	No	No
3107362	49516	Sporadic	70 to 79 Years	Black Creek	M3N	Household Contact	CONFIRMED	2020-12-05	2020-12-07	MALE	RESOLVED	No	No	No	Yes	No	No
3107363	49517	Sporadic	50 to 59 Years	Thistletown-Beaumond Heights	M9V	Household Contact	CONFIRMED	2020-11-29	2020-12-09	MALE	RESOLVED	No	No	No	No	No	No
3107364	49518	Sporadic	30 to 39 Years	Rustic	M6L	Community	CONFIRMED	2020-12-02	2020-12-07	FEMALE	RESOLVED	No	No	No	No	No	No
3107365	49519	Sporadic	40 to 49 Years	Humbermede	M9M	No Information	CONFIRMED	2020-11-30	2020-12-03	MALE	RESOLVED	No	No	No	No	No	No
3107366	49520	Sporadic	20 to 29 Years	Oakwood Village	M6E	No Information	CONFIRMED	2020-12-08	2020-12-11	MALE	RESOLVED	No	No	No	No	No	No
3107367	49521	Outbreak Associated	30 to 39 Years	L'Amoreaux	M1W	Outbreaks, Healthcare Institutions	CONFIRMED	2020-12-05	2020-12-07	FEMALE	RESOLVED	No	No	No	No	No	No
3107368	49522	Sporadic	80 to 89 Years	Dufferin Grove	M6H	Household Contact	CONFIRMED	2020-12-09	2020-12-11	FEMALE	RESOLVED	No	No	No	No	No	No
3107369	49523	Sporadic	20 to 29 Years	Mount Olive-Silverstone-Jamestown	M9V	No Information	CONFIRMED	2020-12-02	2020-12-11	MALE	RESOLVED	No	No	No	No	No	No
3107370	49524	Sporadic	60 to 69 Years	Black Creek	M3N	No Information	CONFIRMED	2020-12-01	2020-12-09	FEMALE	RESOLVED	No	No	No	No	No	No
3107371	49525	Sporadic	30 to 39 Years	Bay Street Corridor	M4Y	No Information	CONFIRMED	2020-12-09	2020-12-11	MALE	RESOLVED	No	No	No	No	No	No
3107372	49526	Sporadic	60 to 69 Years	Agincourt North	M1V	Community	CONFIRMED	2020-12-06	2020-12-07	MALE	RESOLVED	No	No	No	No	No	No
3107373	49527	Outbreak Associated	50 to 59 Years	Dorset Park	M1P	Outbreaks, Other Settings	CONFIRMED	2020-12-05	2020-12-07	FEMALE	RESOLVED	No	No	No	No	No	No
3107374	49528	Outbreak Associated	19 and younger	Bathurst Manor	M3H	Outbreaks, Other Settings	CONFIRMED	2020-12-06	2020-12-08	FEMALE	RESOLVED	No	No	No	No	No	No
3107375	49529	Sporadic	20 to 29 Years	West Humber-Clairville	M9V	No Information	CONFIRMED	2020-12-03	2020-12-07	MALE	RESOLVED	No	No	No	No	No	No
3107376	49530	Sporadic	19 and younger	Malvern	M1B	No Information	CONFIRMED	2020-12-11	2020-12-12	MALE	RESOLVED	No	No	No	No	No	No
3107377	49531	Sporadic	40 to 49 Years	Glenfield-Jane Heights	M3N	No Information	CONFIRMED	2020-11-30	2020-12-02	MALE	RESOLVED	No	No	No	No	No	No
3107378	49532	Sporadic	50 to 59 Years	Kennedy Park	M1K	Travel	CONFIRMED	2020-12-10	2020-12-12	MALE	RESOLVED	No	No	No	No	No	No
3107379	49533	Sporadic	20 to 29 Years	Pelmo Park-Humberlea	M9M	Household Contact	CONFIRMED	2020-12-11	2020-12-12	MALE	RESOLVED	No	No	No	No	No	No
3107380	49534	Sporadic	40 to 49 Years	Thistletown-Beaumond Heights	M9V	Household Contact	CONFIRMED	2020-12-11	2020-12-13	FEMALE	RESOLVED	No	No	No	No	No	No
3107381	49535	Sporadic	20 to 29 Years	Blake-Jones	M4J	Household Contact	CONFIRMED	2020-12-07	2020-12-08	MALE	RESOLVED	No	No	No	No	No	No
3107382	49536	Sporadic	50 to 59 Years	Eglinton East	M1J	No Information	CONFIRMED	2020-12-06	2020-12-07	MALE	RESOLVED	No	No	No	No	No	No
3107383	49537	Outbreak Associated	20 to 29 Years	Keelesdale-Eglinton West	M6M	Outbreaks, Other Settings	CONFIRMED	2020-12-11	2020-12-13	MALE	RESOLVED	No	No	No	No	No	No
3107384	49538	Sporadic	40 to 49 Years	Mount Olive-Silverstone-Jamestown	M9V	Community	CONFIRMED	2020-12-03	2020-12-07	MALE	RESOLVED	No	No	No	No	No	No
3107385	49539	Sporadic	19 and younger	Black Creek	M3N	Household Contact	CONFIRMED	2020-12-04	2020-12-12	FEMALE	RESOLVED	No	No	No	No	No	No
3107386	49540	Sporadic	50 to 59 Years	Bedford Park-Nortown	M5N	No Information	CONFIRMED	2020-12-07	2020-12-09	MALE	RESOLVED	No	No	No	No	No	No
3107387	49541	Sporadic	40 to 49 Years	Eglinton East	M1J	No Information	CONFIRMED	2020-12-03	2020-12-10	MALE	RESOLVED	No	No	No	No	No	No
3107388	49542	Sporadic	50 to 59 Years	Glenfield-Jane Heights	M3L	No Information	CONFIRMED	2020-12-03	2020-12-07	MALE	RESOLVED	No	No	No	No	No	No
3107389	49543	Sporadic	30 to 39 Years	Stonegate-Queensway	M8Y	Household Contact	CONFIRMED	2020-11-27	2020-12-08	MALE	RESOLVED	No	No	No	No	No	No
3107390	49544	Outbreak Associated	30 to 39 Years	Dorset Park	M1P	Outbreaks, Healthcare Institutions	CONFIRMED	2020-12-10	2020-12-12	FEMALE	RESOLVED	No	No	No	No	No	No
3107391	49545	Sporadic	60 to 69 Years	Bedford Park-Nortown	M5M	No Information	CONFIRMED	2020-12-03	2020-12-08	MALE	RESOLVED	No	No	No	No	No	No
3107392	49546	Sporadic	60 to 69 Years	Roncesvalles	M6K	No Information	CONFIRMED	2020-12-03	2020-12-09	MALE	RESOLVED	No	No	No	No	No	No
3107393	49547	Sporadic	19 and younger	Englemount-Lawrence	M6B	Household Contact	CONFIRMED	2020-12-07	2020-12-08	MALE	RESOLVED	No	No	No	No	No	No
3107394	49548	Sporadic	40 to 49 Years	O'Connor-Parkview	M3C	Household Contact	CONFIRMED	2020-12-04	2020-12-08	FEMALE	RESOLVED	No	No	No	No	No	No
3107395	49549	Sporadic	80 to 89 Years	Dorset Park	M1P	No Information	CONFIRMED	2020-12-05	2020-12-12	FEMALE	RESOLVED	No	No	No	Yes	No	No
3107396	49550	Outbreak Associated	30 to 39 Years	Flemingdon Park	M3C	Outbreaks, Other Settings	CONFIRMED	2020-12-06	2020-12-09	MALE	RESOLVED	No	No	No	No	No	No
3107397	49551	Sporadic	20 to 29 Years	Mount Pleasant West	M4P	Travel	CONFIRMED	2020-11-23	2020-12-07	FEMALE	RESOLVED	No	No	No	No	No	No
3107398	49552	Sporadic	50 to 59 Years	Glenfield-Jane Heights	M3N	Household Contact	CONFIRMED	2020-12-04	2020-12-12	FEMALE	RESOLVED	No	No	No	No	No	No
3107399	49553	Outbreak Associated	60 to 69 Years	Forest Hill North	M5N	Outbreaks, Other Settings	CONFIRMED	2020-11-29	2020-12-08	MALE	RESOLVED	No	No	No	No	No	No
3107400	49554	Sporadic	30 to 39 Years	Humewood-Cedarvale	M6C	No Information	CONFIRMED	2020-12-01	2020-12-07	FEMALE	RESOLVED	No	No	No	No	No	No
3107401	49555	Outbreak Associated	40 to 49 Years	Newtonbrook West	M2R	Outbreaks, Healthcare Institutions	CONFIRMED	2020-12-09	2020-12-11	FEMALE	RESOLVED	No	No	No	No	No	No
3107402	49556	Outbreak Associated	19 and younger	Black Creek	M3N	Outbreaks, Other Settings	CONFIRMED	2020-11-26	2020-12-09	MALE	RESOLVED	No	No	No	No	No	No
3107403	49557	Sporadic	19 and younger	Mount Olive-Silverstone-Jamestown	M9V	Household Contact	CONFIRMED	2020-12-01	2020-12-09	FEMALE	RESOLVED	No	No	No	No	No	No
3107404	49558	Sporadic	20 to 29 Years	Woburn	M1G	No Information	CONFIRMED	2020-12-08	2020-12-12	MALE	RESOLVED	No	No	No	No	No	No
3107405	49559	Sporadic	30 to 39 Years	Glenfield-Jane Heights	M3L	Household Contact	CONFIRMED	2020-12-04	2020-12-12	FEMALE	RESOLVED	No	No	No	No	No	No
3107406	49561	Sporadic	30 to 39 Years	Morningside	M1E	No Information	CONFIRMED	2020-12-03	2020-12-09	MALE	RESOLVED	No	No	No	No	No	No
3107407	49562	Sporadic	30 to 39 Years	Birchcliffe-Cliffside	M1N	No Information	CONFIRMED	2020-11-29	2020-12-09	FEMALE	RESOLVED	No	No	No	No	No	No
3107408	49563	Sporadic	20 to 29 Years	West Humber-Clairville	M9W	Household Contact	CONFIRMED	2020-12-09	2020-12-11	MALE	RESOLVED	No	No	No	No	No	No
3107409	49564	Sporadic	20 to 29 Years	Greenwood-Coxwell	M4L	No Information	CONFIRMED	2020-12-08	2020-12-11	MALE	RESOLVED	No	No	No	No	No	No
3107410	49565	Sporadic	30 to 39 Years	Islington-City Centre West	M9A	No Information	CONFIRMED	2020-12-06	2020-12-09	MALE	RESOLVED	No	No	No	No	No	No
3107411	49566	Sporadic	20 to 29 Years	Englemount-Lawrence	M6B	No Information	CONFIRMED	2020-12-03	2020-12-09	FEMALE	RESOLVED	No	No	No	No	No	No
3107412	49567	Outbreak Associated	30 to 39 Years	Downsview-Roding-CFB	M3M	Outbreaks, Healthcare Institutions	CONFIRMED	2020-12-04	2020-12-05	FEMALE	RESOLVED	No	No	No	No	No	No
3107413	49568	Sporadic	19 and younger	Black Creek	M3N	No Information	CONFIRMED	2020-12-03	2020-12-09	MALE	RESOLVED	No	No	No	No	No	No
3107414	49569	Sporadic	60 to 69 Years	Waterfront Communities-The Island	M5V	Community	CONFIRMED	2020-12-03	2020-12-13	FEMALE	RESOLVED	No	No	No	No	No	No
3107415	49570	Sporadic	50 to 59 Years	Caledonia-Fairbank	M6E	No Information	CONFIRMED	2020-12-06	2020-12-13	FEMALE	RESOLVED	No	No	No	No	No	No
3107416	49571	Sporadic	19 and younger	Weston	M9N	No Information	CONFIRMED	2020-12-01	2020-12-09	FEMALE	RESOLVED	No	No	No	No	No	No
3107417	49572	Sporadic	40 to 49 Years	Brookhaven-Amesbury	M6M	Close Contact	CONFIRMED	2020-12-07	2020-12-14	MALE	RESOLVED	No	No	No	No	No	No
3107418	49573	Sporadic	40 to 49 Years	Mount Olive-Silverstone-Jamestown	M9V	No Information	CONFIRMED	2020-12-05	2020-12-08	FEMALE	RESOLVED	No	No	No	No	No	No
3107419	49574	Sporadic	20 to 29 Years	West Humber-Clairville	M9W	No Information	CONFIRMED	2020-12-03	2020-12-10	MALE	RESOLVED	No	No	No	No	No	No
3107420	49575	Outbreak Associated	70 to 79 Years	Steeles	M1W	Outbreaks, Healthcare Institutions	CONFIRMED	2020-12-08	2020-12-11	MALE	RESOLVED	No	No	No	No	No	No
3107421	49576	Sporadic	19 and younger	East End-Danforth	M4L	No Information	CONFIRMED	2020-12-06	2020-12-07	FEMALE	RESOLVED	No	No	No	No	No	No
3107422	49577	Sporadic	20 to 29 Years	Elms-Old Rexdale	M9W	No Information	CONFIRMED	2020-11-28	2020-12-14	MALE	RESOLVED	No	No	No	No	No	No
3107423	49578	Sporadic	40 to 49 Years	Rockcliffe-Smythe	M6N	Household Contact	CONFIRMED	2020-11-05	2020-11-06	FEMALE	RESOLVED	No	No	No	No	No	No
3107424	49579	Outbreak Associated	40 to 49 Years	Woodbine-Lumsden	M4C	Outbreaks, Other Settings	CONFIRMED	2020-12-11	2020-12-13	FEMALE	RESOLVED	No	No	No	No	No	No
3107425	49580	Sporadic	40 to 49 Years	Waterfront Communities-The Island	M5J	No Information	CONFIRMED	2020-12-06	2020-12-09	MALE	RESOLVED	No	No	No	No	No	No
3107426	49581	Sporadic	60 to 69 Years	Bedford Park-Nortown	M5M	Community	CONFIRMED	2020-12-09	2020-12-13	MALE	RESOLVED	No	No	No	No	No	No
3107427	49582	Sporadic	40 to 49 Years	Milliken	M1V	Close Contact	PROBABLE	2020-12-02	2020-12-08	MALE	RESOLVED	No	No	No	No	No	No
3107428	49583	Sporadic	60 to 69 Years	Parkwoods-Donalda	M3A	No Information	CONFIRMED	2020-12-04	2020-12-07	FEMALE	RESOLVED	No	No	No	No	No	No
3107429	49584	Sporadic	80 to 89 Years	Pelmo Park-Humberlea	M9N	Household Contact	CONFIRMED	2020-12-04	2020-12-12	MALE	RESOLVED	No	No	No	No	No	No
3107430	49585	Sporadic	30 to 39 Years	Humbermede	M9M	No Information	CONFIRMED	2020-11-30	2020-12-10	MALE	RESOLVED	No	No	No	No	No	No
3107431	49586	Sporadic	60 to 69 Years	West Humber-Clairville	M9V	Household Contact	CONFIRMED	2020-12-10	2020-12-11	MALE	RESOLVED	No	No	No	No	No	No
3107432	49587	Sporadic	19 and younger	Mimico (includes Humber Bay Shores)	M8V	Household Contact	CONFIRMED	2020-12-10	2020-12-11	FEMALE	RESOLVED	No	No	No	No	No	No
3107433	49588	Sporadic	50 to 59 Years	Beechborough-Greenbrook	M6M	No Information	CONFIRMED	2020-12-06	2020-12-13	MALE	RESOLVED	No	No	No	No	No	No
3107434	49589	Sporadic	40 to 49 Years	Humbermede	M9M	Community	CONFIRMED	2020-12-02	2020-12-08	MALE	RESOLVED	No	No	No	No	No	No
3107435	49590	Sporadic	20 to 29 Years	Banbury-Don Mills	M3B	Community	CONFIRMED	2020-12-03	2020-12-13	FEMALE	RESOLVED	No	No	No	No	No	No
3107436	49591	Outbreak Associated	90 and older	Tam O'Shanter-Sullivan	M1T	Outbreaks, Healthcare Institutions	CONFIRMED	2020-11-30	2020-12-03	MALE	FATAL	No	No	No	No	No	No
3107437	49592	Sporadic	40 to 49 Years	Thistletown-Beaumond Heights	M9V	No Information	CONFIRMED	2020-12-09	2020-12-12	FEMALE	RESOLVED	No	No	No	No	No	No
3107438	49593	Sporadic	50 to 59 Years	Bathurst Manor	M3H	Household Contact	CONFIRMED	2020-12-08	2020-12-10	MALE	RESOLVED	No	No	No	No	No	No
3107439	49594	Sporadic	30 to 39 Years	York University Heights	M3J	No Information	CONFIRMED	2020-12-04	2020-12-13	FEMALE	RESOLVED	No	No	No	No	No	No
3107440	49595	Sporadic	30 to 39 Years	North Riverdale	M4K	No Information	CONFIRMED	2020-12-05	2020-12-08	MALE	RESOLVED	No	No	No	No	No	No
3107441	49596	Sporadic	70 to 79 Years	Tam O'Shanter-Sullivan	M1T	No Information	CONFIRMED	2020-12-04	2020-12-10	MALE	RESOLVED	No	No	No	Yes	No	No
3107442	49597	Sporadic	40 to 49 Years	Alderwood	M8W	No Information	CONFIRMED	2020-12-05	2020-12-12	FEMALE	RESOLVED	No	No	No	No	No	No
3107443	49598	Sporadic	80 to 89 Years	Humber Summit	M9L	Household Contact	CONFIRMED	2020-12-06	2020-12-13	MALE	RESOLVED	No	No	No	No	No	No
3107444	49599	Sporadic	60 to 69 Years	Wexford/Maryvale	M1R	No Information	CONFIRMED	2020-12-10	2020-12-11	FEMALE	RESOLVED	No	No	No	No	No	No
3107445	49600	Sporadic	60 to 69 Years	Steeles	M1W	Household Contact	CONFIRMED	2020-12-06	2020-12-10	FEMALE	RESOLVED	No	No	No	No	No	No
3107446	49601	Sporadic	19 and younger	L'Amoreaux	M1W	Household Contact	PROBABLE	2020-12-07	2020-12-13	MALE	RESOLVED	No	No	No	No	No	No
3107447	49602	Sporadic	20 to 29 Years	Downsview-Roding-CFB	M3M	Community	CONFIRMED	2020-12-01	2020-12-21	FEMALE	RESOLVED	No	No	No	No	No	No
3107448	49603	Sporadic	60 to 69 Years			Community	CONFIRMED	2020-12-04	2020-12-09	FEMALE	RESOLVED	No	No	No	No	No	No
3107449	49604	Outbreak Associated	19 and younger	Yonge-Eglinton	M4R	Outbreaks, Other Settings	CONFIRMED	2020-12-07	2020-12-09	FEMALE	RESOLVED	No	No	No	No	No	No
3107450	49605	Sporadic	30 to 39 Years	Downsview-Roding-CFB	M3K	No Information	CONFIRMED	2020-11-26	2020-12-08	FEMALE	RESOLVED	No	No	No	No	No	No
3107451	49606	Outbreak Associated	19 and younger	Clairlea-Birchmount	M1L	Outbreaks, Other Settings	CONFIRMED	2020-12-09	2020-12-11	MALE	RESOLVED	No	No	No	No	No	No
3107452	49607	Sporadic	30 to 39 Years	Clairlea-Birchmount	M1L	Household Contact	CONFIRMED	2020-12-11	2020-12-12	FEMALE	RESOLVED	No	No	No	No	No	No
3107453	49608	Sporadic	40 to 49 Years	Caledonia-Fairbank	M6E	No Information	CONFIRMED	2020-12-01	2020-12-09	FEMALE	RESOLVED	No	No	No	No	No	No
3107454	49609	Sporadic	50 to 59 Years	Malvern	M1B	No Information	CONFIRMED	2020-12-04	2020-12-08	FEMALE	RESOLVED	No	No	No	No	No	No
3107455	49610	Sporadic	50 to 59 Years	Rouge	M1B	No Information	CONFIRMED	2020-12-08	2020-12-12	MALE	RESOLVED	No	No	No	No	No	No
3107456	49611	Sporadic	19 and younger	L'Amoreaux	M1W	Household Contact	CONFIRMED	2020-12-05	2020-12-10	FEMALE	RESOLVED	No	No	No	No	No	No
3107457	49612	Sporadic	19 and younger	Mount Olive-Silverstone-Jamestown	M9V	Household Contact	CONFIRMED	2020-12-03	2020-12-10	MALE	RESOLVED	No	No	No	No	No	No
3107458	49613	Outbreak Associated	50 to 59 Years	Church-Yonge Corridor	M4Y	Outbreaks, Other Settings	CONFIRMED	2020-12-05	2020-12-09	MALE	RESOLVED	No	No	No	No	No	No
3107459	49614	Sporadic	60 to 69 Years	West Humber-Clairville	M9V	Household Contact	CONFIRMED	2020-12-08	2020-12-12	FEMALE	RESOLVED	No	No	No	No	No	No
3107460	49615	Sporadic	60 to 69 Years	Scarborough Village	M1J	Household Contact	CONFIRMED	2020-12-09	2020-12-10	MALE	RESOLVED	No	No	No	No	No	No
3107461	49616	Sporadic	19 and younger	Rexdale-Kipling	M9W	Household Contact	CONFIRMED	2020-12-04	2020-12-07	FEMALE	RESOLVED	No	No	No	No	No	No
3107462	49617	Sporadic	20 to 29 Years	West Humber-Clairville	M9V	No Information	CONFIRMED	2020-12-03	2020-12-12	FEMALE	RESOLVED	No	No	No	No	No	No
3107463	49618	Sporadic	40 to 49 Years	Mount Dennis	M6M	No Information	CONFIRMED	2020-12-01	2020-12-09	FEMALE	RESOLVED	No	No	No	No	No	No
3107464	49619	Outbreak Associated	80 to 89 Years	Wexford/Maryvale	M1R	Outbreaks, Healthcare Institutions	CONFIRMED	2020-12-11	2020-12-12	FEMALE	RESOLVED	No	No	No	No	No	No
3107465	49620	Outbreak Associated	90 and older	Wexford/Maryvale	M1R	Outbreaks, Healthcare Institutions	CONFIRMED	2020-12-08	2020-12-10	FEMALE	RESOLVED	No	No	No	No	No	No
3107466	49621	Sporadic	40 to 49 Years	Willowdale West	M2R	Close Contact	CONFIRMED	2020-12-09	2020-12-12	FEMALE	RESOLVED	No	No	No	No	No	No
3107467	49622	Sporadic	20 to 29 Years	Black Creek	M3N	Close Contact	CONFIRMED	2020-12-04	2020-12-07	FEMALE	RESOLVED	No	No	No	No	No	No
3107468	49623	Sporadic	19 and younger	Flemingdon Park	M3C	Household Contact	CONFIRMED	2020-12-08	2020-12-13	MALE	RESOLVED	No	No	No	No	No	No
3107469	49624	Outbreak Associated	50 to 59 Years	Woburn	M1G	Outbreaks, Healthcare Institutions	CONFIRMED	2020-12-11	2020-12-14	FEMALE	RESOLVED	No	No	No	No	No	No
3107470	49625	Sporadic	40 to 49 Years	East End-Danforth	M4C	Close Contact	CONFIRMED	2020-12-04	2020-12-08	FEMALE	RESOLVED	No	No	No	No	No	No
3107471	49626	Sporadic	19 and younger	York University Heights	M3J	Community	CONFIRMED	2020-11-27	2020-12-09	UNKNOWN	RESOLVED	No	No	No	No	No	No
3107472	49627	Sporadic	30 to 39 Years	Downsview-Roding-CFB	M3M	Household Contact	CONFIRMED	2020-11-29	2020-12-08	FEMALE	RESOLVED	No	No	No	No	No	No
3107473	49628	Sporadic	70 to 79 Years	New Toronto	M8V	No Information	CONFIRMED	2020-12-04	2020-12-10	FEMALE	RESOLVED	No	No	No	No	No	No
3107474	49629	Sporadic	40 to 49 Years	Annex	M6G	Close Contact	CONFIRMED	2020-12-05	2020-12-09	MALE	RESOLVED	No	No	No	No	No	No
3107475	49630	Sporadic	40 to 49 Years	Black Creek	M3N	No Information	CONFIRMED	2020-11-21	2020-12-09	FEMALE	RESOLVED	No	No	No	No	No	No
3107476	49632	Outbreak Associated	19 and younger	Humber Heights-Westmount	M9P	Outbreaks, Other Settings	CONFIRMED	2020-12-06	2020-12-12	MALE	RESOLVED	No	No	No	No	No	No
3107477	49634	Sporadic	19 and younger	Glenfield-Jane Heights	M3N	No Information	CONFIRMED	2020-11-25	2020-12-13	UNKNOWN	RESOLVED	No	No	No	No	No	No
3107478	49635	Sporadic	19 and younger	Dorset Park	M1P	Close Contact	CONFIRMED	2020-11-17	2020-12-04	MALE	RESOLVED	No	No	No	Yes	Yes	No
3107479	49636	Sporadic	40 to 49 Years	West Humber-Clairville	M9W	No Information	CONFIRMED	2020-12-01	2020-12-12	MALE	RESOLVED	No	No	No	No	No	No
3107480	49637	Sporadic	30 to 39 Years	Beechborough-Greenbrook	M6M	Community	CONFIRMED	2020-11-29	2020-12-07	MALE	RESOLVED	No	No	No	No	No	No
3107481	49638	Outbreak Associated	90 and older	Steeles	M1W	Outbreaks, Healthcare Institutions	CONFIRMED	2020-12-11	2020-12-15	MALE	FATAL	No	No	No	No	No	No
3107482	49639	Sporadic	40 to 49 Years	Scarborough Village	M1J	No Information	CONFIRMED	2020-12-07	2020-12-09	MALE	RESOLVED	No	No	No	No	No	No
3107483	49640	Sporadic	70 to 79 Years	Glenfield-Jane Heights	M3N	No Information	CONFIRMED	2020-12-01	2020-12-12	MALE	RESOLVED	No	No	No	No	No	No
3107484	49641	Sporadic	50 to 59 Years	Bendale	M1J	Close Contact	CONFIRMED	2020-12-02	2020-12-12	FEMALE	RESOLVED	No	No	No	No	No	No
3107485	49642	Sporadic	30 to 39 Years	Moss Park	M5A	No Information	CONFIRMED	2020-12-04	2020-12-08	FEMALE	RESOLVED	No	No	No	No	No	No
3107486	49643	Sporadic	60 to 69 Years	York University Heights	M3J	Community	CONFIRMED	2020-12-03	2020-12-08	FEMALE	RESOLVED	No	No	No	No	No	No
3107487	49644	Outbreak Associated	50 to 59 Years	Milliken	M1V	Outbreaks, Healthcare Institutions	CONFIRMED	2020-12-06	2020-12-07	FEMALE	RESOLVED	No	No	No	No	No	No
3107488	49645	Sporadic	30 to 39 Years	Rexdale-Kipling	M9W	No Information	CONFIRMED	2020-12-04	2020-12-08	MALE	RESOLVED	No	No	No	No	No	No
3107489	49646	Sporadic	19 and younger	Thorncliffe Park	M4H	Community	CONFIRMED	2020-12-03	2020-12-08	FEMALE	RESOLVED	No	No	No	No	No	No
3107490	49647	Sporadic	19 and younger	Wexford/Maryvale	M1R	Household Contact	CONFIRMED	2020-12-07	2020-12-09	MALE	RESOLVED	No	No	No	No	No	No
3107491	49648	Sporadic	50 to 59 Years	Mount Dennis	M6M	No Information	CONFIRMED	2020-11-29	2020-12-13	MALE	RESOLVED	No	No	No	No	No	No
3107492	49649	Outbreak Associated	19 and younger	Edenbridge-Humber Valley	M9A	Outbreaks, Other Settings	CONFIRMED	2020-12-07	2020-12-09	MALE	RESOLVED	No	No	No	No	No	No
3107493	49650	Sporadic	80 to 89 Years	Mount Olive-Silverstone-Jamestown	M9V	No Information	CONFIRMED	2020-12-04	2020-12-07	FEMALE	RESOLVED	No	No	No	Yes	No	No
3107494	49651	Sporadic	50 to 59 Years	Black Creek	M3N	No Information	CONFIRMED	2020-11-18	2020-12-12	FEMALE	RESOLVED	No	No	No	No	No	No
3107495	49652	Sporadic	60 to 69 Years	Humewood-Cedarvale	M6C	No Information	CONFIRMED	2020-12-10	2020-12-13	FEMALE	RESOLVED	No	No	No	No	No	No
3107496	49653	Outbreak Associated	40 to 49 Years	Lambton Baby Point	M6S	Outbreaks, Other Settings	CONFIRMED	2020-12-08	2020-12-13	FEMALE	RESOLVED	No	No	No	No	No	No
3107497	49655	Sporadic	20 to 29 Years	Thistletown-Beaumond Heights	M9V	No Information	CONFIRMED	2020-12-02	2020-12-07	FEMALE	RESOLVED	No	No	No	No	No	No
3107498	49657	Sporadic	50 to 59 Years	Downsview-Roding-CFB	M3M	Household Contact	CONFIRMED	2020-12-04	2020-12-14	FEMALE	RESOLVED	No	No	No	No	No	No
3107499	49658	Sporadic	50 to 59 Years	North St. James Town	M4X	No Information	CONFIRMED	2020-11-14	2020-12-12	FEMALE	RESOLVED	No	No	No	No	No	No
3107500	49659	Sporadic	70 to 79 Years	Briar Hill - Belgravia	M6B	No Information	CONFIRMED	2020-12-03	2020-12-13	FEMALE	RESOLVED	No	No	No	No	No	No
3107501	49660	Sporadic	30 to 39 Years	Woburn	M1G	Close Contact	CONFIRMED	2020-12-07	2020-12-08	MALE	RESOLVED	No	No	No	No	No	No
3107502	49661	Sporadic	30 to 39 Years	Humbermede	M9M	Community	CONFIRMED	2020-12-02	2020-12-08	FEMALE	RESOLVED	No	No	No	No	No	No
3107503	49662	Sporadic	50 to 59 Years	Dovercourt-Wallace Emerson-Junction	M6H	Community	CONFIRMED	2020-11-23	2020-12-11	MALE	RESOLVED	No	No	No	No	No	No
3107504	49663	Outbreak Associated	20 to 29 Years	Etobicoke West Mall	M9C	Outbreaks, Congregate Settings	CONFIRMED	2020-12-08	2020-12-13	MALE	RESOLVED	No	No	No	No	No	No
3107505	49665	Sporadic	19 and younger	Steeles	M1W	Household Contact	CONFIRMED	2020-12-11	2020-12-12	MALE	RESOLVED	No	No	No	No	No	No
3107506	49666	Sporadic	20 to 29 Years	Woburn	M1H	Community	CONFIRMED	2020-12-04	2020-12-07	MALE	RESOLVED	No	No	No	No	No	No
3107507	49667	Sporadic	50 to 59 Years	Downsview-Roding-CFB	M3M	No Information	CONFIRMED	2020-11-28	2020-12-08	FEMALE	RESOLVED	No	No	No	No	No	No
3107508	49668	Sporadic	19 and younger	Waterfront Communities-The Island	M5A	Household Contact	CONFIRMED	2020-12-10	2020-12-11	MALE	RESOLVED	No	No	No	No	No	No
3107509	49669	Outbreak Associated	60 to 69 Years	Etobicoke West Mall	M9C	Outbreaks, Healthcare Institutions	CONFIRMED	2020-12-11	2020-12-13	FEMALE	RESOLVED	No	No	No	No	No	No
3107510	49670	Sporadic	30 to 39 Years	Mount Olive-Silverstone-Jamestown	M9V	Community	CONFIRMED	2020-12-02	2020-12-07	MALE	RESOLVED	No	No	No	No	No	No
3107511	49671	Sporadic	50 to 59 Years	Alderwood	M8W	Community	CONFIRMED	2020-12-08	2020-12-12	FEMALE	RESOLVED	No	No	No	No	No	No
3107512	49672	Sporadic	30 to 39 Years	L'Amoreaux	M1W	Community	CONFIRMED	2020-12-08	2020-12-15	MALE	RESOLVED	No	No	No	No	No	No
3107513	49673	Sporadic	30 to 39 Years	Oakridge	M1L	Community	PROBABLE	2020-12-06	2020-12-07	MALE	RESOLVED	No	No	No	No	No	No
3107514	49674	Sporadic	20 to 29 Years	Pleasant View	M2J	Community	CONFIRMED	2020-12-09	2020-12-10	FEMALE	RESOLVED	No	No	No	No	No	No
3107515	49675	Sporadic	30 to 39 Years	Church-Yonge Corridor	M5B	No Information	CONFIRMED	2020-12-03	2020-12-08	FEMALE	RESOLVED	No	No	No	No	No	No
3107516	49676	Sporadic	20 to 29 Years	Pleasant View	M2H	No Information	CONFIRMED	2020-12-02	2020-12-09	FEMALE	RESOLVED	No	No	No	No	No	No
3107517	49677	Sporadic	60 to 69 Years	Steeles	M1V	No Information	CONFIRMED	2020-12-10	2020-12-14	FEMALE	RESOLVED	No	No	No	No	No	No
3107518	49678	Sporadic	20 to 29 Years	Woburn	M1H	No Information	CONFIRMED	2020-12-11	2020-12-13	FEMALE	RESOLVED	No	No	No	No	No	No
3107519	49679	Sporadic	20 to 29 Years	Rockcliffe-Smythe	M6N	No Information	CONFIRMED	2020-12-07	2020-12-13	MALE	RESOLVED	No	No	No	No	No	No
3107520	49680	Outbreak Associated	20 to 29 Years	Bay Street Corridor	M5B	Outbreaks, Other Settings	CONFIRMED	2020-12-07	2020-12-10	MALE	RESOLVED	No	No	No	No	No	No
3107521	49681	Sporadic	40 to 49 Years	Rexdale-Kipling	M9W	No Information	CONFIRMED	2020-11-17	2020-12-12	FEMALE	RESOLVED	No	No	No	No	No	No
3107522	49682	Sporadic	20 to 29 Years	Flemingdon Park	M3C	Close Contact	CONFIRMED	2020-12-07	2020-12-13	MALE	RESOLVED	No	No	No	No	No	No
3107523	49683	Sporadic	30 to 39 Years	University	M5S	No Information	CONFIRMED	2020-11-27	2020-12-02	FEMALE	RESOLVED	No	No	No	No	No	No
3107524	49684	Sporadic	20 to 29 Years	Waterfront Communities-The Island	M5V	No Information	CONFIRMED	2020-12-09	2020-12-12	FEMALE	RESOLVED	No	No	No	No	No	No
3107525	49685	Outbreak Associated	30 to 39 Years	Flemingdon Park	M3C	Outbreaks, Other Settings	CONFIRMED	2020-12-04	2020-12-08	FEMALE	RESOLVED	No	No	No	No	No	No
3107526	49686	Outbreak Associated	60 to 69 Years	Downsview-Roding-CFB	M3M	Outbreaks, Healthcare Institutions	CONFIRMED	2020-12-09	2020-12-11	FEMALE	RESOLVED	No	No	No	No	No	No
3107527	49687	Sporadic	80 to 89 Years	Steeles	M1W	Household Contact	CONFIRMED	2020-12-06	2020-12-07	FEMALE	RESOLVED	No	No	No	No	No	No
3107528	49688	Sporadic	30 to 39 Years	Rouge	M1B	No Information	CONFIRMED	2020-12-08	2020-12-11	FEMALE	RESOLVED	No	No	No	No	No	No
3107529	49689	Outbreak Associated	30 to 39 Years	West Humber-Clairville	M9W	Outbreaks, Healthcare Institutions	CONFIRMED	2020-12-04	2020-12-08	MALE	RESOLVED	No	No	No	No	No	No
3107530	49690	Outbreak Associated	20 to 29 Years	Englemount-Lawrence	M6A	Outbreaks, Healthcare Institutions	CONFIRMED	2020-12-08	2020-12-11	FEMALE	RESOLVED	No	No	No	No	No	No
3107531	49691	Sporadic	19 and younger	Clairlea-Birchmount	M1L	Household Contact	CONFIRMED	2020-12-01	2020-12-11	FEMALE	RESOLVED	No	No	No	No	No	No
3107532	49692	Sporadic	60 to 69 Years	Brookhaven-Amesbury	M6M	No Information	CONFIRMED	2020-12-05	2020-12-08	MALE	RESOLVED	No	No	No	No	No	No
3107533	49693	Sporadic	60 to 69 Years	Rouge	M1B	Community	CONFIRMED	2020-11-30	2020-12-07	FEMALE	RESOLVED	No	No	No	No	No	No
3107534	49694	Sporadic	50 to 59 Years	Glenfield-Jane Heights	M3L	No Information	CONFIRMED	2020-12-03	2020-12-11	FEMALE	RESOLVED	No	No	No	No	No	No
3107535	49696	Sporadic	50 to 59 Years	Parkwoods-Donalda	M3A	Community	CONFIRMED	2020-12-09	2020-12-11	FEMALE	RESOLVED	No	No	No	No	No	No
3107536	49697	Sporadic	50 to 59 Years	Willowdale East	M2N	No Information	CONFIRMED	2020-12-04	2020-12-09	MALE	RESOLVED	No	No	No	No	No	No
3107537	49698	Sporadic	30 to 39 Years	Thorncliffe Park	M4H	Community	CONFIRMED	2020-12-06	2020-12-09	MALE	RESOLVED	No	No	No	No	No	No
3107538	49699	Outbreak Associated	19 and younger	Wychwood	M6C	Outbreaks, Other Settings	CONFIRMED	2020-12-07	2020-12-12	MALE	RESOLVED	No	No	No	No	No	No
3107539	49700	Sporadic	30 to 39 Years	Waterfront Communities-The Island	M5V	No Information	CONFIRMED	2020-12-06	2020-12-09	FEMALE	RESOLVED	No	No	No	No	No	No
3107540	49701	Sporadic	30 to 39 Years	North St. James Town	M4X	No Information	CONFIRMED	2020-12-02	2020-12-07	MALE	RESOLVED	No	No	No	No	No	No
3107541	49702	Outbreak Associated	40 to 49 Years	Oakwood Village	M6E	Outbreaks, Healthcare Institutions	CONFIRMED	2020-12-06	2020-12-09	FEMALE	RESOLVED	No	No	No	No	No	No
3107542	49703	Outbreak Associated	19 and younger	Danforth-East York	M4C	Outbreaks, Other Settings	CONFIRMED	2020-12-07	2020-12-11	FEMALE	RESOLVED	No	No	No	No	No	No
3107543	49704	Sporadic	20 to 29 Years	Bendale	M1P	No Information	CONFIRMED	2020-12-03	2020-12-07	MALE	RESOLVED	No	No	No	No	No	No
3107544	49705	Sporadic	20 to 29 Years	Steeles	M1W	No Information	CONFIRMED	2020-12-08	2020-12-11	MALE	RESOLVED	No	No	No	No	No	No
3107545	49706	Sporadic	50 to 59 Years	L'Amoreaux	M1T	No Information	CONFIRMED	2020-12-06	2020-12-07	MALE	RESOLVED	No	No	No	No	No	No
3107546	49707	Sporadic	20 to 29 Years	Downsview-Roding-CFB	M3M	No Information	CONFIRMED	2020-12-08	2020-12-10	MALE	RESOLVED	No	No	No	No	No	No
3107547	49708	Sporadic	40 to 49 Years	Bathurst Manor	M3H	No Information	CONFIRMED	2020-12-05	2020-12-08	MALE	RESOLVED	No	No	No	No	No	No
3107548	49709	Sporadic	20 to 29 Years	Morningside	M1E	No Information	CONFIRMED	2020-12-08	2020-12-10	FEMALE	RESOLVED	No	No	No	No	No	No
3107549	49710	Outbreak Associated	80 to 89 Years	Steeles	M1W	Outbreaks, Healthcare Institutions	CONFIRMED	2020-12-08	2020-12-11	FEMALE	FATAL	No	No	No	Yes	No	No
3107550	49711	Sporadic	50 to 59 Years	Brookhaven-Amesbury	M6M	Household Contact	CONFIRMED	2020-11-27	2020-12-01	MALE	RESOLVED	No	No	No	No	No	No
3107551	49712	Sporadic	30 to 39 Years	Bayview Village	M2K	No Information	CONFIRMED	2020-12-08	2020-12-09	MALE	RESOLVED	No	No	No	No	No	No
3107552	49713	Sporadic	30 to 39 Years	Englemount-Lawrence	M6B	Household Contact	CONFIRMED	2020-12-06	2020-12-10	FEMALE	RESOLVED	No	No	No	No	No	No
3107553	49714	Outbreak Associated	19 and younger	Clairlea-Birchmount	M1L	Outbreaks, Other Settings	CONFIRMED	2020-12-09	2020-12-11	MALE	RESOLVED	No	No	No	No	No	No
3107554	49715	Sporadic	40 to 49 Years	High Park North	M6P	Community	CONFIRMED	2020-12-04	2020-12-09	MALE	RESOLVED	No	No	No	No	No	No
3107555	49716	Sporadic	20 to 29 Years	Trinity-Bellwoods	M6J	Travel	CONFIRMED	2020-11-26	2020-12-11	FEMALE	RESOLVED	No	No	No	No	No	No
3107556	49717	Sporadic	50 to 59 Years	West Hill	M1E	No Information	CONFIRMED	2020-12-06	2020-12-08	MALE	RESOLVED	No	No	No	No	No	No
3107557	49718	Sporadic	50 to 59 Years	Mount Olive-Silverstone-Jamestown	M9V	Close Contact	CONFIRMED	2020-12-08	2020-12-15	FEMALE	RESOLVED	No	No	No	No	No	No
3107558	49719	Outbreak Associated	30 to 39 Years	Oakridge	M1L	Outbreaks, Other Settings	CONFIRMED	2020-12-07	2020-12-09	FEMALE	RESOLVED	No	No	No	No	No	No
3107559	49720	Sporadic	20 to 29 Years	O'Connor-Parkview	M4B	Community	CONFIRMED	2020-12-03	2020-12-07	FEMALE	RESOLVED	No	No	No	No	No	No
3107560	49721	Sporadic	70 to 79 Years	Oakwood Village	M6E	Community	CONFIRMED	2020-12-02	2020-12-06	MALE	FATAL	No	No	No	Yes	Yes	Yes
3107561	49722	Sporadic	20 to 29 Years	L'Amoreaux	M1W	No Information	CONFIRMED	2020-12-05	2020-12-11	MALE	RESOLVED	No	No	No	No	No	No
3107562	49724	Sporadic	20 to 29 Years	Englemount-Lawrence	M6B	Community	CONFIRMED	2020-12-04	2020-12-10	MALE	RESOLVED	No	No	No	No	No	No
3107563	49725	Sporadic	19 and younger	Dovercourt-Wallace Emerson-Junction	M6G	No Information	CONFIRMED	2020-12-08	2020-12-11	FEMALE	RESOLVED	No	No	No	No	No	No
3107564	49726	Sporadic	30 to 39 Years	Maple Leaf	M6L	Close Contact	CONFIRMED	2020-10-26	2020-12-07	FEMALE	RESOLVED	No	No	No	No	No	No
3107565	49727	Sporadic	30 to 39 Years	Bridle Path-Sunnybrook-York Mills	M3B	Community	CONFIRMED	2020-12-02	2020-12-11	MALE	RESOLVED	No	No	No	No	No	No
3107566	49729	Sporadic	19 and younger	Englemount-Lawrence	M6B	Community	CONFIRMED	2020-12-05	2020-12-10	FEMALE	RESOLVED	No	No	No	No	No	No
3107567	49730	Sporadic	30 to 39 Years	Humber Summit	M9L	No Information	CONFIRMED	2020-12-08	2020-12-11	FEMALE	RESOLVED	No	No	No	No	No	No
3107568	49731	Sporadic	60 to 69 Years	Flemingdon Park	M3C	No Information	CONFIRMED	2020-12-04	2020-12-10	MALE	RESOLVED	No	No	No	No	No	No
3107569	49732	Sporadic	50 to 59 Years	Humber Summit	M9L	No Information	CONFIRMED	2020-12-04	2020-12-07	MALE	RESOLVED	No	No	No	No	No	No
3107570	49733	Sporadic	60 to 69 Years	Clanton Park	M3H	Community	CONFIRMED	2020-12-05	2020-12-13	FEMALE	RESOLVED	No	No	No	No	No	No
3107571	49734	Outbreak Associated	30 to 39 Years	Ionview	M1K	Outbreaks, Healthcare Institutions	CONFIRMED	2020-12-05	2020-12-07	MALE	RESOLVED	No	No	No	No	No	No
3107572	49735	Sporadic	70 to 79 Years	Oakwood Village	M6E	No Information	CONFIRMED	2020-11-18	2020-12-08	FEMALE	RESOLVED	No	No	No	No	No	No
3107573	49736	Sporadic	30 to 39 Years	Mount Olive-Silverstone-Jamestown	M9V	No Information	CONFIRMED	2020-12-04	2020-12-07	FEMALE	RESOLVED	No	No	No	No	No	No
3107574	49737	Sporadic	19 and younger	Parkwoods-Donalda	M3A	Community	CONFIRMED	2020-12-06	2020-12-12	FEMALE	RESOLVED	No	No	No	No	No	No
3107575	49738	Sporadic	80 to 89 Years	Humber Heights-Westmount	M9P	Community	CONFIRMED	2020-12-09	2020-12-10	MALE	FATAL	No	No	No	Yes	Yes	Yes
3107576	49739	Sporadic	40 to 49 Years	Scarborough Village	M1J	No Information	CONFIRMED	2020-12-09	2020-12-10	MALE	RESOLVED	No	No	No	No	No	No
3107577	49740	Sporadic	40 to 49 Years	Milliken	M1V	No Information	CONFIRMED	2020-12-02	2020-12-07	FEMALE	RESOLVED	No	No	No	No	No	No
3107578	49741	Sporadic	30 to 39 Years	Agincourt South-Malvern West	M1S	No Information	CONFIRMED	2020-12-03	2020-12-11	MALE	RESOLVED	No	No	No	No	No	No
3107579	49742	Sporadic	20 to 29 Years	Mount Pleasant West	M4P	No Information	CONFIRMED	2020-12-07	2020-12-10	MALE	RESOLVED	No	No	No	No	No	No
3107580	49743	Sporadic	19 and younger	High Park-Swansea	M6R	Household Contact	CONFIRMED	2020-12-06	2020-12-09	FEMALE	RESOLVED	No	No	No	No	No	No
3107581	49744	Sporadic	20 to 29 Years	Kingsview Village-The Westway	M9R	No Information	CONFIRMED	2020-12-08	2020-12-11	MALE	RESOLVED	No	No	No	No	No	No
3107582	49745	Sporadic	50 to 59 Years	Black Creek	M3N	Household Contact	CONFIRMED	2020-11-30	2020-12-02	FEMALE	RESOLVED	No	No	No	No	No	No
3107583	49746	Sporadic	30 to 39 Years	Humbermede	M9M	No Information	CONFIRMED	2020-12-01	2020-12-12	MALE	RESOLVED	No	No	No	No	No	No
3107584	49747	Sporadic	19 and younger	West Humber-Clairville	M9W	Household Contact	CONFIRMED	2020-12-08	2020-12-12	MALE	RESOLVED	No	No	No	No	No	No
3107585	49748	Sporadic	30 to 39 Years	Malvern	M1B	Community	CONFIRMED	2020-12-05	2020-12-08	MALE	RESOLVED	No	No	No	No	No	No
3107586	49750	Sporadic	20 to 29 Years	Humbermede	M9M	No Information	CONFIRMED	2020-12-06	2020-12-12	FEMALE	RESOLVED	No	No	No	No	No	No
3107587	49751	Sporadic	40 to 49 Years	Dovercourt-Wallace Emerson-Junction	M6H	No Information	CONFIRMED	2020-12-07	2020-12-10	FEMALE	RESOLVED	No	No	No	No	No	No
3107588	49752	Sporadic	20 to 29 Years	Rouge	M1B	Community	CONFIRMED	2020-12-06	2020-12-11	MALE	RESOLVED	No	No	No	No	No	No
3107589	49753	Sporadic	40 to 49 Years	Newtonbrook East	M2M	Community	CONFIRMED	2020-12-10	2020-12-13	MALE	RESOLVED	No	No	No	No	No	No
3107590	49754	Sporadic	30 to 39 Years	Willowdale East	M2N	Household Contact	CONFIRMED	2020-12-05	2020-12-11	FEMALE	RESOLVED	No	No	No	No	No	No
3107591	49755	Sporadic	19 and younger	Bendale	M1K	No Information	PROBABLE	2020-12-14	2020-12-14	MALE	RESOLVED	No	No	No	No	No	No
3107592	49756	Sporadic	20 to 29 Years	Agincourt North	M1V	Close Contact	CONFIRMED	2020-12-07	2020-12-11	MALE	RESOLVED	No	No	No	No	No	No
3107593	49757	Sporadic	50 to 59 Years	Woburn	M1G	No Information	CONFIRMED	2020-12-09	2020-12-12	FEMALE	RESOLVED	No	No	No	No	No	No
3107594	49758	Sporadic	60 to 69 Years	Trinity-Bellwoods	M6J	No Information	CONFIRMED	2020-12-06	2020-12-11	MALE	RESOLVED	No	No	No	No	No	No
3107595	49759	Sporadic	20 to 29 Years	L'Amoreaux	M1W	Close Contact	CONFIRMED	2020-12-07	2020-12-08	FEMALE	RESOLVED	No	No	No	No	No	No
3107596	49760	Sporadic	50 to 59 Years	Flemingdon Park	M3C	No Information	CONFIRMED	2020-12-04	2020-12-08	MALE	RESOLVED	No	No	No	No	No	No
3107597	49761	Outbreak Associated	19 and younger	Mount Pleasant East	M4P	Outbreaks, Other Settings	CONFIRMED	2020-12-10	2020-12-12	MALE	RESOLVED	No	No	No	No	No	No
3107598	49762	Sporadic	30 to 39 Years	Humewood-Cedarvale	M5P	No Information	CONFIRMED	2020-12-09	2020-12-13	FEMALE	RESOLVED	No	No	No	No	No	No
3107599	49763	Sporadic	19 and younger	Little Portugal	M6J	Household Contact	CONFIRMED	2020-12-07	2020-12-11	FEMALE	RESOLVED	No	No	No	No	No	No
3107600	49764	Sporadic	20 to 29 Years	Woburn	M1G	No Information	CONFIRMED	2020-12-10	2020-12-13	FEMALE	RESOLVED	No	No	No	No	No	No
3107601	49765	Sporadic	19 and younger	Westminster-Branson	M2R	Household Contact	CONFIRMED	2020-12-10	2020-12-15	MALE	RESOLVED	No	No	No	No	No	No
3107602	49766	Outbreak Associated	19 and younger	Englemount-Lawrence	M6B	Outbreaks, Other Settings	CONFIRMED	2020-12-05	2020-12-10	FEMALE	RESOLVED	No	No	No	No	No	No
3107603	49767	Outbreak Associated	50 to 59 Years	Etobicoke West Mall	M9C	Outbreaks, Healthcare Institutions	CONFIRMED	2020-12-03	2020-12-10	FEMALE	RESOLVED	No	No	No	No	No	No
3107604	49768	Outbreak Associated	40 to 49 Years	Bedford Park-Nortown	M5M	Outbreaks, Other Settings	CONFIRMED	2020-12-07	2020-12-09	FEMALE	RESOLVED	No	No	No	No	No	No
3107605	49770	Sporadic	20 to 29 Years	West Humber-Clairville	M9W	No Information	CONFIRMED	2020-12-03	2020-12-08	FEMALE	RESOLVED	No	No	No	No	No	No
3107606	49771	Sporadic	50 to 59 Years	Wexford/Maryvale	M1R	Close Contact	PROBABLE	2020-12-07	2020-12-07	MALE	RESOLVED	No	No	No	No	No	No
3107607	49772	Sporadic	60 to 69 Years	Glenfield-Jane Heights	M3N	No Information	CONFIRMED	2020-12-07	2020-12-08	MALE	RESOLVED	No	No	No	No	No	No
3107608	49773	Sporadic	20 to 29 Years	Stonegate-Queensway	M8Z	Close Contact	CONFIRMED	2020-12-03	2020-12-13	FEMALE	RESOLVED	No	No	No	No	No	No
3107609	49774	Sporadic	70 to 79 Years	Flemingdon Park	M3C	No Information	CONFIRMED	2020-12-09	2020-12-11	FEMALE	RESOLVED	No	No	No	No	No	No
3107610	49775	Outbreak Associated	19 and younger	Mount Pleasant East	M4S	Outbreaks, Other Settings	CONFIRMED	2020-12-10	2020-12-10	MALE	RESOLVED	No	No	No	No	No	No
3107611	49776	Sporadic	80 to 89 Years	Rouge	M1X	No Information	CONFIRMED	2020-12-01	2020-12-09	MALE	RESOLVED	No	No	No	No	No	No
3107612	49777	Sporadic	40 to 49 Years	Woburn	M1G	No Information	CONFIRMED	2020-12-05	2020-12-10	FEMALE	RESOLVED	No	No	No	No	No	No
3107613	49778	Sporadic	40 to 49 Years	High Park North	M6P	No Information	CONFIRMED	2020-12-04	2020-12-14	MALE	RESOLVED	No	No	No	No	No	No
3107614	49779	Sporadic	30 to 39 Years	Yorkdale-Glen Park	M6A	No Information	CONFIRMED	2020-12-02	2020-12-04	MALE	RESOLVED	No	No	No	No	No	No
3107615	49780	Sporadic	70 to 79 Years	Tam O'Shanter-Sullivan	M1T	Community	CONFIRMED	2020-12-04	2020-12-07	MALE	RESOLVED	No	No	No	No	No	No
3107616	49781	Sporadic	40 to 49 Years	Glenfield-Jane Heights	M3L	No Information	CONFIRMED	2020-12-05	2020-12-13	FEMALE	RESOLVED	No	No	No	No	No	No
3107617	49782	Sporadic	19 and younger	Humbermede	M9M	Household Contact	CONFIRMED	2020-12-05	2020-12-12	FEMALE	RESOLVED	No	No	No	No	No	No
3107618	49783	Outbreak Associated	30 to 39 Years	Downsview-Roding-CFB	M3M	Outbreaks, Other Settings	CONFIRMED	2020-12-06	2020-12-12	MALE	RESOLVED	No	No	No	No	No	No
3107619	49784	Sporadic	40 to 49 Years	Yonge-Eglinton	M4R	No Information	CONFIRMED	2020-12-08	2020-12-12	MALE	RESOLVED	No	No	No	No	No	No
3107620	49785	Sporadic	19 and younger	Morningside	M1E	Household Contact	CONFIRMED	2020-12-08	2020-12-09	MALE	RESOLVED	No	No	No	No	No	No
3107621	49786	Sporadic	19 and younger	Markland Wood	M9C	No Information	CONFIRMED	2020-12-05	2020-12-08	MALE	RESOLVED	No	No	No	No	No	No
3107622	49787	Sporadic	30 to 39 Years		M8V	Household Contact	PROBABLE	2020-12-08	2020-12-10	MALE	RESOLVED	No	No	No	No	No	No
3107623	49788	Sporadic	20 to 29 Years	Eringate-Centennial-West Deane	M9B	No Information	CONFIRMED	2020-12-03	2020-12-07	FEMALE	RESOLVED	No	No	No	No	No	No
3107624	49789	Sporadic	60 to 69 Years	Agincourt North	M1V	Community	CONFIRMED	2020-12-10	2020-12-11	FEMALE	RESOLVED	No	No	No	Yes	No	No
3107625	49790	Sporadic	30 to 39 Years	Pelmo Park-Humberlea	M9M	No Information	CONFIRMED	2020-12-10	2020-12-13	FEMALE	RESOLVED	No	No	No	No	No	No
3107626	49791	Sporadic	19 and younger	Willowridge-Martingrove-Richview	M9R	Household Contact	CONFIRMED	2020-12-08	2020-12-11	FEMALE	RESOLVED	No	No	No	No	No	No
3107627	49792	Sporadic	50 to 59 Years	Yorkdale-Glen Park	M6A	No Information	CONFIRMED	2020-12-08	2020-12-09	FEMALE	RESOLVED	No	No	No	No	No	No
3107628	49793	Sporadic	20 to 29 Years	Humbermede	M9M	Community	CONFIRMED	2020-12-05	2020-12-12	FEMALE	RESOLVED	No	No	No	No	No	No
3107629	49794	Sporadic	60 to 69 Years	Englemount-Lawrence	M6A	Household Contact	CONFIRMED	2020-12-06	2020-12-11	MALE	RESOLVED	No	No	No	No	No	No
3107630	49795	Sporadic	50 to 59 Years	York University Heights	M3J	Close Contact	CONFIRMED	2020-11-28	2020-12-07	FEMALE	RESOLVED	No	No	No	No	No	No
3107631	49796	Sporadic	20 to 29 Years	South Riverdale	M4L	No Information	CONFIRMED	2020-12-09	2020-12-10	MALE	RESOLVED	No	No	No	No	No	No
3107632	49797	Sporadic	70 to 79 Years	Pleasant View	M2J	No Information	CONFIRMED	2020-12-07	2020-12-08	MALE	RESOLVED	No	No	No	No	No	No
3107633	49798	Sporadic	40 to 49 Years	North Riverdale	M4K	No Information	CONFIRMED	2020-12-08	2020-12-11	MALE	RESOLVED	No	No	No	No	No	No
3107634	49799	Sporadic	50 to 59 Years	Bayview Woods-Steeles	M2H	No Information	CONFIRMED	2020-12-07	2020-12-09	MALE	RESOLVED	No	No	No	No	No	No
3107635	49800	Sporadic	30 to 39 Years	Mount Dennis	M6M	No Information	CONFIRMED	2020-12-10	2020-12-12	MALE	RESOLVED	No	No	No	No	No	No
3107636	49801	Sporadic	40 to 49 Years	Glenfield-Jane Heights	M3N	No Information	CONFIRMED	2020-11-25	2020-12-09	FEMALE	RESOLVED	No	No	No	No	No	No
3107637	49802	Sporadic	19 and younger	Highland Creek	M1C	Household Contact	CONFIRMED	2020-12-10	2020-12-11	MALE	RESOLVED	No	No	No	No	No	No
3107638	49803	Sporadic	20 to 29 Years	Weston	M9N	No Information	CONFIRMED	2020-11-19	2020-12-08	MALE	RESOLVED	No	No	No	No	No	No
3107639	49804	Sporadic	50 to 59 Years	Black Creek	M3N	No Information	CONFIRMED	2020-12-01	2020-12-09	MALE	RESOLVED	No	No	No	No	No	No
3107640	49805	Sporadic	20 to 29 Years	Yonge-St.Clair	M4V	Community	CONFIRMED	2020-12-09	2020-12-15	FEMALE	RESOLVED	No	No	No	No	No	No
3107641	49806	Sporadic	20 to 29 Years	Keelesdale-Eglinton West	M6M	No Information	CONFIRMED	2020-11-28	2020-12-09	MALE	RESOLVED	No	No	No	No	No	No
3107642	49807	Sporadic	30 to 39 Years	Downsview-Roding-CFB	M3L	No Information	CONFIRMED	2020-12-11	2020-12-12	FEMALE	RESOLVED	No	No	No	No	No	No
3107643	49808	Sporadic	20 to 29 Years	West Humber-Clairville	M9W	Household Contact	CONFIRMED	2020-12-06	2020-12-10	FEMALE	RESOLVED	No	No	No	No	No	No
3107644	49809	Sporadic	60 to 69 Years	Clanton Park	M3H	No Information	CONFIRMED	2020-12-04	2020-12-08	MALE	RESOLVED	No	No	No	No	No	No
3107645	49810	Sporadic	19 and younger	Newtonbrook West	M2M	Community	CONFIRMED	2020-12-04	2020-12-11	MALE	RESOLVED	No	No	No	No	No	No
3107646	49811	Sporadic	19 and younger	Willowridge-Martingrove-Richview	M9R	Close Contact	CONFIRMED	2020-12-03	2020-12-08	MALE	RESOLVED	No	No	No	Yes	Yes	No
3107647	49812	Sporadic	40 to 49 Years	Pelmo Park-Humberlea	M9M	Household Contact	CONFIRMED	2020-12-01	2020-12-09	FEMALE	RESOLVED	No	No	No	No	No	No
3107648	49813	Sporadic	19 and younger	Thorncliffe Park	M4H	Household Contact	CONFIRMED	2020-11-30	2020-12-08	FEMALE	RESOLVED	No	No	No	No	No	No
3107649	49814	Sporadic	50 to 59 Years	Woburn	M1H	No Information	CONFIRMED	2020-12-08	2020-12-10	FEMALE	RESOLVED	No	No	No	No	No	No
3107650	49815	Sporadic	19 and younger	Mount Olive-Silverstone-Jamestown	M9V	Household Contact	CONFIRMED	2020-11-27	2020-12-11	MALE	RESOLVED	No	No	No	No	No	No
3107651	49816	Sporadic	19 and younger	Church-Yonge Corridor	M5B	No Information	CONFIRMED	2020-12-08	2020-12-11	FEMALE	RESOLVED	No	No	No	No	No	No
3107652	49817	Sporadic	80 to 89 Years	Malvern	M1B	Close Contact	CONFIRMED	2020-12-06	2020-12-08	MALE	FATAL	No	No	No	Yes	Yes	Yes
3107653	49818	Sporadic	40 to 49 Years	Clanton Park	M3H	No Information	CONFIRMED	2020-12-06	2020-12-08	FEMALE	RESOLVED	No	No	No	No	No	No
3107654	49819	Sporadic	30 to 39 Years	Downsview-Roding-CFB	M3L	No Information	CONFIRMED	2020-11-23	2020-11-26	MALE	RESOLVED	No	No	No	No	No	No
3107655	49820	Outbreak Associated	19 and younger	Flemingdon Park	M3C	Outbreaks, Other Settings	CONFIRMED	2020-12-06	2020-12-08	MALE	RESOLVED	No	No	No	No	No	No
3107656	49821	Sporadic	50 to 59 Years	Mount Olive-Silverstone-Jamestown	M9V	No Information	CONFIRMED	2020-12-03	2020-12-07	FEMALE	RESOLVED	No	No	No	No	No	No
3107657	49822	Sporadic	19 and younger	Bendale	M1K	Community	CONFIRMED	2020-12-04	2020-12-11	MALE	RESOLVED	No	No	No	No	No	No
3107658	49823	Sporadic	40 to 49 Years	Junction Area	M6P	No Information	CONFIRMED	2020-12-02	2020-12-13	FEMALE	RESOLVED	No	No	No	No	No	No
3107659	49824	Sporadic	19 and younger	Church-Yonge Corridor	M5B	Household Contact	CONFIRMED	2020-12-09	2020-12-11	MALE	RESOLVED	No	No	No	No	No	No
3107660	49825	Sporadic	40 to 49 Years	Don Valley Village	M2J	Community	CONFIRMED	2020-12-11	2020-12-27	FEMALE	RESOLVED	No	No	No	No	No	No
3107661	49826	Sporadic	40 to 49 Years	Willowdale West	M2R	No Information	CONFIRMED	2020-12-07	2020-12-11	MALE	RESOLVED	No	No	No	No	No	No
3107662	49827	Outbreak Associated	20 to 29 Years	Mimico (includes Humber Bay Shores)	M8Z	Outbreaks, Congregate Settings	CONFIRMED	2020-12-09	2020-12-10	UNKNOWN	RESOLVED	No	No	No	No	No	No
3107663	49828	Sporadic	90 and older	Etobicoke West Mall	M9C	No Information	CONFIRMED	2020-12-11	2020-12-14	FEMALE	RESOLVED	No	No	No	No	No	No
3107664	49829	Outbreak Associated	20 to 29 Years	Birchcliffe-Cliffside	M1N	Outbreaks, Healthcare Institutions	CONFIRMED	2020-12-01	2020-12-03	FEMALE	RESOLVED	No	No	No	No	No	No
3107665	49830	Outbreak Associated	30 to 39 Years	Beechborough-Greenbrook	M6M	Outbreaks, Healthcare Institutions	CONFIRMED	2020-12-09	2020-12-10	MALE	RESOLVED	No	No	No	No	No	No
3107666	49831	Sporadic	19 and younger	West Humber-Clairville	M9V	Household Contact	CONFIRMED	2020-12-10	2020-12-12	FEMALE	RESOLVED	No	No	No	No	No	No
3107667	49832	Sporadic	30 to 39 Years	Niagara	M5V	No Information	CONFIRMED	2020-12-03	2020-12-09	MALE	RESOLVED	No	No	No	No	No	No
3107668	49833	Sporadic	60 to 69 Years	Downsview-Roding-CFB	M3M	Household Contact	CONFIRMED	2020-11-12	2020-11-12	FEMALE	RESOLVED	No	No	No	No	No	No
3107669	49834	Sporadic	19 and younger	Clairlea-Birchmount	M1K	Close Contact	CONFIRMED	2020-12-10	2020-12-13	MALE	RESOLVED	No	No	No	No	No	No
3107670	49835	Sporadic	50 to 59 Years	Pleasant View	M2J	No Information	CONFIRMED	2020-12-04	2020-12-10	FEMALE	RESOLVED	No	No	No	No	No	No
3107671	49836	Sporadic	20 to 29 Years	Playter Estates-Danforth	M4K	No Information	CONFIRMED	2020-12-08	2020-12-12	MALE	RESOLVED	No	No	No	No	No	No
3107672	49837	Sporadic	19 and younger	West Humber-Clairville	M9W	Household Contact	CONFIRMED	2020-12-04	2020-12-09	FEMALE	RESOLVED	No	No	No	No	No	No
3107673	49838	Sporadic	70 to 79 Years	L'Amoreaux	M1W	Close Contact	PROBABLE	2020-12-13	2020-12-13	MALE	RESOLVED	No	No	No	No	No	No
3107674	49839	Sporadic	30 to 39 Years	Cliffcrest	M1M	No Information	CONFIRMED	2020-12-05	2020-12-07	FEMALE	RESOLVED	No	No	No	No	No	No
3107675	49840	Sporadic	50 to 59 Years	Malvern	M1B	No Information	CONFIRMED	2020-12-08	2020-12-09	FEMALE	RESOLVED	No	No	No	No	No	No
3107676	49841	Outbreak Associated	80 to 89 Years	Bendale	M1P	Outbreaks, Healthcare Institutions	CONFIRMED	2020-11-04	2020-12-12	MALE	RESOLVED	No	No	No	No	No	No
3107677	49842	Sporadic	40 to 49 Years	Steeles	M1W	Close Contact	CONFIRMED	2020-12-06	2020-12-07	FEMALE	RESOLVED	No	No	No	No	No	No
3107678	49843	Sporadic	50 to 59 Years	Bedford Park-Nortown	M5M	Household Contact	CONFIRMED	2020-12-08	2020-12-10	MALE	RESOLVED	No	No	No	No	No	No
3107679	49844	Sporadic	50 to 59 Years	Victoria Village	M4A	No Information	CONFIRMED	2020-12-03	2020-12-10	FEMALE	RESOLVED	No	No	No	No	No	No
3107680	49845	Sporadic	30 to 39 Years	High Park North	M6P	No Information	CONFIRMED	2020-11-28	2020-12-07	MALE	RESOLVED	No	No	No	No	No	No
3107681	49846	Sporadic	40 to 49 Years	Black Creek	M3N	Household Contact	CONFIRMED	2020-12-03	2020-12-06	FEMALE	RESOLVED	No	No	No	No	No	No
3107682	49847	Sporadic	20 to 29 Years	Rouge	M1X	No Information	CONFIRMED	2020-12-11	2020-12-13	FEMALE	RESOLVED	No	No	No	No	No	No
3107683	49848	Outbreak Associated	20 to 29 Years	Mimico (includes Humber Bay Shores)	M8Z	Outbreaks, Congregate Settings	CONFIRMED	2020-12-09	2020-12-10	MALE	RESOLVED	No	No	No	No	No	No
3107684	49849	Sporadic	30 to 39 Years	Downsview-Roding-CFB	M3M	Community	CONFIRMED	2020-12-02	2020-12-05	FEMALE	RESOLVED	No	No	No	No	No	No
3107685	49850	Sporadic	60 to 69 Years	Agincourt North	M1S	Close Contact	CONFIRMED	2020-12-04	2020-12-08	MALE	RESOLVED	No	No	No	No	No	No
3107686	49851	Sporadic	50 to 59 Years	Corso Italia-Davenport	M6E	Household Contact	CONFIRMED	2020-12-05	2020-12-08	MALE	RESOLVED	No	No	No	No	No	No
3107687	49852	Sporadic	40 to 49 Years	Willowridge-Martingrove-Richview	M9R	No Information	CONFIRMED	2020-11-30	2020-12-11	MALE	RESOLVED	No	No	No	No	No	No
3107688	49853	Sporadic	40 to 49 Years	Victoria Village	M4A	No Information	CONFIRMED	2020-12-08	2020-12-12	MALE	RESOLVED	No	No	No	No	No	No
3107689	49854	Outbreak Associated	50 to 59 Years	Glenfield-Jane Heights	M3L	Outbreaks, Healthcare Institutions	CONFIRMED	2020-12-09	2020-12-11	FEMALE	RESOLVED	No	No	No	No	No	No
3107690	49855	Sporadic	20 to 29 Years			No Information	CONFIRMED	2020-11-13	2020-12-09	MALE	RESOLVED	No	No	No	No	No	No
3107691	49856	Sporadic	19 and younger	West Hill	M1E	Community	CONFIRMED	2020-12-06	2020-12-08	FEMALE	RESOLVED	No	No	No	No	No	No
3107692	49857	Sporadic	60 to 69 Years	Black Creek	M3N	No Information	CONFIRMED	2020-12-01	2020-12-12	FEMALE	RESOLVED	No	No	No	No	No	No
3107693	49858	Sporadic	40 to 49 Years	Englemount-Lawrence	M6B	Household Contact	CONFIRMED	2020-12-07	2020-12-09	MALE	RESOLVED	No	No	No	No	No	No
3107694	49859	Sporadic	40 to 49 Years	Maple Leaf	M6L	No Information	CONFIRMED	2020-12-04	2020-12-12	FEMALE	RESOLVED	No	No	No	No	No	No
3107695	49860	Sporadic	20 to 29 Years	South Parkdale	M6K	No Information	CONFIRMED	2020-12-02	2020-12-13	MALE	RESOLVED	No	No	No	No	No	No
3107696	49861	Sporadic	20 to 29 Years	Maple Leaf	M6L	No Information	CONFIRMED	2020-12-08	2020-12-10	FEMALE	RESOLVED	No	No	No	No	No	No
3107697	49862	Outbreak Associated	90 and older	Tam O'Shanter-Sullivan	M1T	Outbreaks, Healthcare Institutions	CONFIRMED	2020-12-01	2020-12-03	MALE	RESOLVED	No	No	No	No	No	No
3107698	49863	Outbreak Associated	60 to 69 Years	Downsview-Roding-CFB	M3M	Outbreaks, Other Settings	CONFIRMED	2020-12-08	2020-12-10	MALE	RESOLVED	No	No	No	No	No	No
3107699	49864	Sporadic	19 and younger	Eglinton East	M1J	Community	CONFIRMED	2020-12-10	2020-12-12	MALE	RESOLVED	No	No	No	No	No	No
3107700	49865	Sporadic	30 to 39 Years	Downsview-Roding-CFB	M3M	No Information	CONFIRMED	2020-11-29	2020-12-06	MALE	RESOLVED	No	No	No	No	No	No
3107701	49866	Outbreak Associated		Clanton Park	M3H	Outbreaks, Other Settings	PROBABLE	2020-11-22	2020-12-13	MALE	RESOLVED	No	No	No	No	No	No
3107702	49867	Outbreak Associated	20 to 29 Years	Weston	M9N	Outbreaks, Healthcare Institutions	CONFIRMED	2020-12-05	2020-12-07	MALE	RESOLVED	No	No	No	No	No	No
3107703	49868	Sporadic	30 to 39 Years	Tam O'Shanter-Sullivan	M1T	No Information	CONFIRMED	2020-12-08	2020-12-10	MALE	RESOLVED	No	No	No	No	No	No
3107704	49869	Sporadic	60 to 69 Years	Thorncliffe Park	M4H	No Information	CONFIRMED	2020-11-28	2020-12-08	MALE	RESOLVED	No	No	No	No	No	No
3107705	49870	Sporadic	19 and younger	Eglinton East	M1K	Household Contact	CONFIRMED	2020-12-10	2020-12-12	MALE	RESOLVED	No	No	No	No	No	No
3107706	49871	Sporadic	30 to 39 Years	Forest Hill North	M5N	No Information	CONFIRMED	2020-12-06	2020-12-11	FEMALE	RESOLVED	No	No	No	No	No	No
3107707	49872	Sporadic	30 to 39 Years	Black Creek	M3N	No Information	CONFIRMED	2020-12-02	2020-12-03	FEMALE	RESOLVED	No	No	No	No	No	No
3107708	49873	Sporadic	19 and younger	Eglinton East	M1J	Community	CONFIRMED	2020-12-05	2020-12-12	MALE	RESOLVED	No	No	No	No	No	No
3107709	49874	Outbreak Associated	19 and younger	Glenfield-Jane Heights	M3L	Outbreaks, Other Settings	CONFIRMED	2020-12-01	2020-12-09	FEMALE	RESOLVED	No	No	No	No	No	No
3107710	49875	Sporadic	30 to 39 Years	Waterfront Communities-The Island	M5V	Household Contact	CONFIRMED	2020-12-06	2020-12-12	FEMALE	RESOLVED	No	No	No	No	No	No
3107711	49876	Sporadic	20 to 29 Years	Rustic	M6L	No Information	CONFIRMED	2020-12-01	2020-12-07	FEMALE	RESOLVED	No	No	No	No	No	No
3107712	49877	Sporadic	60 to 69 Years	West Humber-Clairville	M9W	No Information	CONFIRMED	2020-12-06	2020-12-10	MALE	RESOLVED	No	No	No	No	No	No
3107713	49878	Sporadic	40 to 49 Years	Milliken	M1V	Community	CONFIRMED	2020-12-03	2020-12-15	FEMALE	RESOLVED	No	No	No	No	No	No
3107714	49879	Sporadic	50 to 59 Years	Maple Leaf	M6L	No Information	CONFIRMED	2020-12-08	2020-12-12	FEMALE	RESOLVED	No	No	No	No	No	No
3107715	49880	Sporadic	90 and older	Thistletown-Beaumond Heights	M9V	Household Contact	CONFIRMED	2020-12-04	2020-12-08	FEMALE	RESOLVED	No	No	No	No	No	No
3107716	49881	Sporadic	20 to 29 Years	L'Amoreaux	M1T	Household Contact	CONFIRMED	2020-12-07	2020-12-08	FEMALE	RESOLVED	No	No	No	No	No	No
3107717	49882	Sporadic	20 to 29 Years	Humbermede	M9M	Household Contact	CONFIRMED	2020-12-08	2020-12-13	FEMALE	RESOLVED	No	No	No	No	No	No
3107718	49884	Sporadic	30 to 39 Years	Weston	M9N	Community	CONFIRMED	2020-12-06	2020-12-08	MALE	RESOLVED	No	No	No	No	No	No
3107719	49885	Outbreak Associated	20 to 29 Years	Highland Creek	M1C	Outbreaks, Healthcare Institutions	CONFIRMED	2020-12-12	2020-12-13	MALE	RESOLVED	No	No	No	Yes	No	No
3107720	49886	Outbreak Associated	60 to 69 Years	Forest Hill South	M5P	Outbreaks, Healthcare Institutions	CONFIRMED	2020-12-09	2020-12-11	MALE	RESOLVED	No	No	No	No	No	No
3107721	49887	Sporadic	20 to 29 Years	Thorncliffe Park	M4H	No Information	CONFIRMED	2020-12-07	2020-12-11	FEMALE	RESOLVED	No	No	No	No	No	No
3107722	49888	Sporadic	30 to 39 Years	Pelmo Park-Humberlea	M9M	No Information	CONFIRMED	2020-12-03	2020-12-12	MALE	RESOLVED	No	No	No	No	No	No
3107723	49889	Sporadic	30 to 39 Years	Wexford/Maryvale	M1R	Community	CONFIRMED	2020-12-07	2020-12-08	FEMALE	RESOLVED	No	No	No	No	No	No
3107724	49890	Sporadic	50 to 59 Years	L'Amoreaux	M1W	Community	CONFIRMED	2020-12-06	2020-12-07	FEMALE	FATAL	No	No	No	Yes	No	No
3107725	49891	Sporadic	80 to 89 Years	Englemount-Lawrence	M6B	No Information	CONFIRMED	2020-12-05	2020-12-07	MALE	RESOLVED	No	No	No	No	No	No
3107726	49892	Sporadic	40 to 49 Years	West Hill	M1E	No Information	CONFIRMED	2020-12-07	2020-12-09	MALE	RESOLVED	No	No	No	No	No	No
3107727	49893	Sporadic	50 to 59 Years	Flemingdon Park	M3C	Community	CONFIRMED	2020-12-08	2020-12-13	MALE	RESOLVED	No	No	No	No	No	No
3107728	49894	Sporadic	20 to 29 Years			No Information	CONFIRMED	2020-12-11	2020-12-13	MALE	RESOLVED	No	No	No	No	No	No
3107729	49895	Sporadic	70 to 79 Years	Malvern	M1B	No Information	CONFIRMED	2020-12-04	2020-12-08	MALE	FATAL	No	No	No	Yes	Yes	Yes
3107730	49896	Sporadic	30 to 39 Years	Bedford Park-Nortown	M5N	No Information	CONFIRMED	2020-12-04	2020-12-09	FEMALE	RESOLVED	No	No	No	No	No	No
3107731	49897	Sporadic	20 to 29 Years	Thorncliffe Park	M4H	Household Contact	CONFIRMED	2020-12-05	2020-12-10	FEMALE	RESOLVED	No	No	No	No	No	No
3107732	49898	Outbreak Associated	30 to 39 Years	Downsview-Roding-CFB	M3M	Outbreaks, Healthcare Institutions	CONFIRMED	2020-12-01	2020-12-13	MALE	RESOLVED	No	No	No	No	No	No
3107733	49899	Outbreak Associated	19 and younger	Englemount-Lawrence	M6B	Outbreaks, Other Settings	CONFIRMED	2020-12-07	2020-12-09	FEMALE	RESOLVED	No	No	No	No	No	No
3107734	49900	Sporadic	30 to 39 Years	Flemingdon Park	M3C	No Information	CONFIRMED	2020-12-04	2020-12-09	MALE	RESOLVED	No	No	No	No	No	No
3107735	49901	Sporadic	19 and younger	Moss Park	M5B	Household Contact	CONFIRMED	2020-12-02	2020-12-08	FEMALE	RESOLVED	No	No	No	No	No	No
3107736	49902	Sporadic	20 to 29 Years	Bathurst Manor	M3H	Community	CONFIRMED	2020-12-01	2020-12-11	MALE	RESOLVED	No	No	No	No	No	No
3107737	49903	Outbreak Associated	40 to 49 Years	O'Connor-Parkview	M3C	Outbreaks, Other Settings	CONFIRMED	2020-12-04	2020-12-08	FEMALE	RESOLVED	No	No	No	No	No	No
3107738	49904	Outbreak Associated	90 and older	Forest Hill North	M5N	Outbreaks, Healthcare Institutions	CONFIRMED	2020-12-07	2020-12-09	FEMALE	RESOLVED	No	No	No	Yes	No	No
3107739	49905	Sporadic	19 and younger	Danforth-East York	M4J	Household Contact	CONFIRMED	2020-12-11	2020-12-12	MALE	RESOLVED	No	No	No	No	No	No
3107740	49906	Sporadic	30 to 39 Years	Humber Summit	M9L	No Information	CONFIRMED	2020-12-02	2020-12-11	FEMALE	RESOLVED	No	No	No	No	No	No
3107741	49907	Sporadic	50 to 59 Years	Victoria Village	M4A	No Information	CONFIRMED	2020-12-05	2020-12-09	FEMALE	RESOLVED	No	No	No	No	No	No
3107742	49908	Sporadic	40 to 49 Years	Church-Yonge Corridor	M4Y	Community	CONFIRMED	2020-12-08	2020-12-12	MALE	RESOLVED	No	No	No	No	No	No
3107743	49909	Sporadic	20 to 29 Years	Dufferin Grove	M6H	No Information	CONFIRMED	2020-11-26	2020-12-06	FEMALE	RESOLVED	No	No	No	No	No	No
3107744	49910	Sporadic	19 and younger	Scarborough Village	M1J	Household Contact	CONFIRMED	2020-12-04	2020-12-10	MALE	RESOLVED	No	No	No	No	No	No
3107745	49911	Sporadic	19 and younger	Agincourt South-Malvern West	M1S	Household Contact	CONFIRMED	2020-12-07	2020-12-11	MALE	RESOLVED	No	No	No	No	No	No
3107746	49912	Sporadic	20 to 29 Years	Bendale	M1P	Community	CONFIRMED	2020-12-06	2020-12-09	MALE	RESOLVED	No	No	No	No	No	No
3107747	49913	Sporadic	40 to 49 Years	Thistletown-Beaumond Heights	M9V	No Information	PROBABLE	2020-12-13	2020-12-13	FEMALE	RESOLVED	No	No	No	No	No	No
3107748	49914	Sporadic	40 to 49 Years	Downsview-Roding-CFB	M3L	Household Contact	CONFIRMED	2020-12-05	2020-12-08	MALE	RESOLVED	No	No	No	No	No	No
3107749	49915	Sporadic	20 to 29 Years	Malvern	M1B	No Information	CONFIRMED	2020-12-07	2020-12-12	MALE	RESOLVED	No	No	No	No	No	No
3107750	49916	Sporadic	70 to 79 Years	Steeles	M1W	Household Contact	CONFIRMED	2020-12-04	2020-12-10	MALE	RESOLVED	No	No	No	No	No	No
3107751	49917	Sporadic	20 to 29 Years	Morningside	M1E	No Information	CONFIRMED	2020-11-29	2020-12-08	FEMALE	RESOLVED	No	No	No	No	No	No
3107752	49918	Outbreak Associated	40 to 49 Years	Lansing-Westgate	M2N	Outbreaks, Other Settings	CONFIRMED	2020-12-05	2020-12-09	MALE	RESOLVED	No	No	No	No	No	No
3107753	49919	Sporadic	40 to 49 Years	North St. James Town	M4X	No Information	CONFIRMED	2020-12-06	2020-12-08	FEMALE	RESOLVED	No	No	No	No	No	No
3107754	49920	Sporadic	19 and younger	Flemingdon Park	M3C	No Information	CONFIRMED	2020-12-05	2020-12-09	MALE	RESOLVED	No	No	No	No	No	No
3107755	49921	Sporadic	60 to 69 Years	Oakwood Village	M6E	No Information	CONFIRMED	2020-11-30	2020-12-07	FEMALE	RESOLVED	No	No	No	No	No	No
3107756	49922	Sporadic	20 to 29 Years	Malvern	M1B	No Information	CONFIRMED	2020-12-06	2020-12-08	MALE	RESOLVED	No	No	No	No	No	No
3107757	49923	Sporadic	19 and younger	Woburn	M1H	No Information	CONFIRMED	2020-12-09	2020-12-13	MALE	RESOLVED	No	No	No	No	No	No
3107758	49925	Sporadic	40 to 49 Years	Malvern	M1B	Household Contact	CONFIRMED	2020-12-08	2020-12-10	FEMALE	RESOLVED	No	No	No	No	No	No
3107759	49926	Sporadic	30 to 39 Years	Englemount-Lawrence	M6B	Household Contact	CONFIRMED	2020-12-07	2020-12-11	FEMALE	RESOLVED	No	No	No	No	No	No
3107760	49927	Outbreak Associated	80 to 89 Years	Leaside-Bennington	M4G	Outbreaks, Healthcare Institutions	CONFIRMED	2020-12-08	2020-12-11	MALE	FATAL	No	No	No	Yes	No	No
3107761	49928	Outbreak Associated	80 to 89 Years	South Parkdale	M6K	Outbreaks, Healthcare Institutions	CONFIRMED	2020-12-10	2020-12-10	MALE	FATAL	No	No	No	No	No	No
3107762	49929	Sporadic	40 to 49 Years	Brookhaven-Amesbury	M6M	Household Contact	CONFIRMED	2020-12-07	2020-12-12	FEMALE	RESOLVED	No	No	No	Yes	Yes	Yes
3107763	49930	Outbreak Associated	60 to 69 Years	Pelmo Park-Humberlea	M9N	Outbreaks, Congregate Settings	CONFIRMED	2020-12-10	2020-12-12	FEMALE	RESOLVED	No	No	No	No	No	No
3107764	49931	Sporadic	30 to 39 Years	Old East York	M4C	No Information	CONFIRMED	2020-12-09	2020-12-10	MALE	RESOLVED	No	No	No	No	No	No
3107765	49932	Sporadic	20 to 29 Years	Flemingdon Park	M3C	Household Contact	CONFIRMED	2020-12-05	2020-12-08	MALE	RESOLVED	No	No	No	No	No	No
3107766	49933	Sporadic	50 to 59 Years	Downsview-Roding-CFB	M3K	No Information	CONFIRMED	2020-12-05	2020-12-07	MALE	RESOLVED	No	No	No	No	No	No
3107767	49934	Sporadic	70 to 79 Years	Kingsview Village-The Westway	M9R	No Information	CONFIRMED	2020-12-10	2020-12-13	FEMALE	RESOLVED	No	No	No	No	No	No
3107768	49935	Sporadic	30 to 39 Years	Maple Leaf	M6L	No Information	CONFIRMED	2020-12-06	2020-12-12	FEMALE	RESOLVED	No	No	No	No	No	No
3107769	49936	Sporadic	70 to 79 Years	Downsview-Roding-CFB	M3M	Household Contact	CONFIRMED	2020-12-04	2020-12-14	FEMALE	RESOLVED	No	No	No	No	No	No
3107770	49937	Sporadic	50 to 59 Years	Briar Hill - Belgravia	M6E	Outbreaks, Other Settings	CONFIRMED	2020-11-29	2020-12-08	MALE	RESOLVED	No	No	No	No	No	No
3107771	49938	Sporadic	19 and younger	Thorncliffe Park	M4H	Community	CONFIRMED	2020-12-07	2020-12-09	FEMALE	RESOLVED	No	No	No	No	No	No
3107772	49939	Sporadic	60 to 69 Years	Parkwoods-Donalda	M3A	No Information	CONFIRMED	2020-12-02	2020-12-10	MALE	RESOLVED	No	No	No	No	No	No
3107773	49940	Sporadic	70 to 79 Years	Malvern	M1B	No Information	PROBABLE	2020-12-13	2020-12-13	MALE	RESOLVED	No	No	No	No	No	No
3107774	49941	Sporadic	40 to 49 Years	Steeles	M1W	No Information	CONFIRMED	2020-12-07	2020-12-09	FEMALE	RESOLVED	No	No	No	No	No	No
3107775	49942	Sporadic	19 and younger	Parkwoods-Donalda	M3A	No Information	CONFIRMED	2020-12-06	2020-12-07	MALE	RESOLVED	No	No	No	No	No	No
3107776	49943	Outbreak Associated	20 to 29 Years	Annex	M5R	Outbreaks, Other Settings	CONFIRMED	2020-12-04	2020-12-07	MALE	RESOLVED	No	No	No	No	No	No
3107777	49944	Sporadic	50 to 59 Years	Pelmo Park-Humberlea	M9M	No Information	CONFIRMED	2020-12-01	2020-12-09	MALE	RESOLVED	No	No	No	No	No	No
3107778	49945	Sporadic	20 to 29 Years	Flemingdon Park	M3C	Community	CONFIRMED	2020-12-01	2020-12-16	MALE	RESOLVED	No	No	No	No	No	No
3107779	49946	Sporadic	20 to 29 Years	Oakridge	M1L	Household Contact	CONFIRMED	2020-12-10	2020-12-12	MALE	RESOLVED	No	No	No	No	No	No
3107780	49947	Sporadic	30 to 39 Years	Roncesvalles	M6K	Household Contact	CONFIRMED	2020-12-04	2020-12-09	MALE	RESOLVED	No	No	No	No	No	No
3107781	49948	Sporadic	30 to 39 Years	Humber Summit	M9L	No Information	CONFIRMED	2020-12-07	2020-12-12	MALE	RESOLVED	No	No	No	No	No	No
3107782	49949	Sporadic	60 to 69 Years	Rexdale-Kipling	M9W	No Information	CONFIRMED	2020-12-08	2020-12-12	FEMALE	RESOLVED	No	No	No	No	No	No
3107783	49950	Sporadic	40 to 49 Years	Thistletown-Beaumond Heights	M9V	Community	CONFIRMED	2020-12-09	2020-12-16	FEMALE	RESOLVED	No	No	No	No	No	No
3107784	49951	Sporadic	50 to 59 Years	Woodbine-Lumsden	M4C	No Information	CONFIRMED	2020-12-12	2020-12-14	MALE	RESOLVED	No	No	No	No	No	No
3107785	49952	Sporadic	50 to 59 Years	West Humber-Clairville	M9W	Community	CONFIRMED	2020-12-02	2020-12-10	FEMALE	RESOLVED	No	No	No	No	No	No
3107786	49953	Sporadic	20 to 29 Years	West Hill	M1E	No Information	CONFIRMED	2020-12-02	2020-12-08	FEMALE	RESOLVED	No	No	No	No	No	No
3107787	49954	Sporadic	60 to 69 Years	Mount Olive-Silverstone-Jamestown	M9V	No Information	CONFIRMED	2020-12-04	2020-12-10	MALE	RESOLVED	No	No	No	No	No	No
3107788	49955	Sporadic	40 to 49 Years	Keelesdale-Eglinton West	M6M	No Information	CONFIRMED	2020-12-09	2020-12-11	FEMALE	RESOLVED	No	No	No	No	No	No
3107789	49956	Sporadic	50 to 59 Years	Weston	M9N	No Information	CONFIRMED	2020-12-03	2020-12-07	FEMALE	RESOLVED	No	No	No	No	No	No
3107790	49957	Sporadic	30 to 39 Years	Oakridge	M1L	No Information	CONFIRMED	2020-12-08	2020-12-10	MALE	RESOLVED	No	No	No	No	No	No
3107791	49958	Sporadic	60 to 69 Years	Glenfield-Jane Heights	M3N	No Information	CONFIRMED	2020-12-05	2020-12-12	FEMALE	RESOLVED	No	No	No	No	No	No
3107792	49959	Sporadic	40 to 49 Years	Taylor-Massey	M4C	No Information	CONFIRMED	2020-12-08	2020-12-11	MALE	RESOLVED	No	No	No	No	No	No
3107793	49960	Sporadic	60 to 69 Years	Victoria Village	M1R	No Information	CONFIRMED	2020-12-07	2020-12-11	FEMALE	RESOLVED	No	No	No	No	No	No
3107794	49961	Sporadic	20 to 29 Years	Bendale	M1K	Close Contact	CONFIRMED	2020-12-08	2020-12-10	FEMALE	RESOLVED	No	No	No	No	No	No
3107795	49962	Sporadic	20 to 29 Years	Malvern	M1B	Household Contact	CONFIRMED	2020-12-10	2020-12-11	MALE	RESOLVED	No	No	No	No	No	No
3107796	49963	Outbreak Associated	80 to 89 Years	Thistletown-Beaumond Heights	M9V	Outbreaks, Healthcare Institutions	CONFIRMED	2020-12-11	2020-12-13	MALE	RESOLVED	No	No	No	No	No	No
3107797	49964	Outbreak Associated	40 to 49 Years			Outbreaks, Congregate Settings	CONFIRMED	2020-12-02	2020-12-08	MALE	RESOLVED	No	No	No	No	No	No
3107798	49965	Outbreak Associated	80 to 89 Years	Wexford/Maryvale	M1R	Outbreaks, Healthcare Institutions	CONFIRMED	2020-12-08	2020-12-10	MALE	FATAL	No	No	No	Yes	No	No
3107799	49966	Sporadic	19 and younger	Humbermede	M9M	No Information	CONFIRMED	2020-12-03	2020-12-08	MALE	RESOLVED	No	No	No	No	No	No
3107800	49967	Outbreak Associated	90 and older	Annex	M5R	Outbreaks, Healthcare Institutions	CONFIRMED	2020-12-09	2020-12-11	MALE	FATAL	No	No	No	Yes	No	No
3107801	49968	Sporadic	20 to 29 Years	Malvern	M1B	No Information	CONFIRMED	2020-12-05	2020-12-13	MALE	RESOLVED	No	No	No	No	No	No
3107802	49969	Outbreak Associated	19 and younger	Clairlea-Birchmount	M1L	Outbreaks, Other Settings	CONFIRMED	2020-11-30	2020-12-11	MALE	RESOLVED	No	No	No	No	No	No
3107803	49970	Sporadic	60 to 69 Years	Downsview-Roding-CFB	M3K	Community	CONFIRMED	2020-12-05	2020-12-11	MALE	RESOLVED	No	No	No	No	No	No
3107804	49971	Sporadic	19 and younger	Little Portugal	M6J	Community	CONFIRMED	2020-12-09	2020-12-11	FEMALE	RESOLVED	No	No	No	No	No	No
3107805	49972	Sporadic	60 to 69 Years	Black Creek	M3N	No Information	CONFIRMED	2020-12-02	2020-12-11	MALE	RESOLVED	No	No	No	No	No	No
3107806	49973	Sporadic	60 to 69 Years	Rouge	M1B	No Information	CONFIRMED	2020-12-10	2020-12-13	FEMALE	RESOLVED	No	No	No	No	No	No
3107807	49974	Outbreak Associated	40 to 49 Years	Islington-City Centre West	M9A	Outbreaks, Other Settings	CONFIRMED	2020-12-08	2020-12-10	MALE	RESOLVED	No	No	No	No	No	No
3107808	49975	Sporadic	19 and younger	Annex	M6G	No Information	CONFIRMED	2020-12-09	2020-12-11	MALE	RESOLVED	No	No	No	No	No	No
3107809	49976	Sporadic	19 and younger	L'Amoreaux	M1V	Household Contact	CONFIRMED	2020-12-04	2020-12-09	MALE	RESOLVED	No	No	No	No	No	No
3107810	49977	Sporadic	20 to 29 Years	Waterfront Communities-The Island	M5V	No Information	PROBABLE	2020-12-14	2020-12-14	FEMALE	RESOLVED	No	No	No	No	No	No
3107811	49978	Sporadic	40 to 49 Years	Bedford Park-Nortown	M5N	Household Contact	CONFIRMED	2020-11-29	2020-12-07	MALE	RESOLVED	No	No	No	No	No	No
3107812	49979	Sporadic	20 to 29 Years	Downsview-Roding-CFB	M3M	Close Contact	CONFIRMED	2020-12-05	2020-12-12	MALE	RESOLVED	No	No	No	No	No	No
3107813	49980	Sporadic	30 to 39 Years	Mount Pleasant West	M4S	No Information	CONFIRMED	2020-12-02	2020-12-08	MALE	RESOLVED	No	No	No	No	No	No
3107814	49981	Sporadic	30 to 39 Years	Clairlea-Birchmount	M1K	Household Contact	PROBABLE	2020-12-10	2020-12-11	MALE	RESOLVED	No	No	No	No	No	No
3107815	49982	Sporadic	30 to 39 Years	Mount Olive-Silverstone-Jamestown	M9V	No Information	CONFIRMED	2020-12-07	2020-12-10	MALE	RESOLVED	No	No	No	No	No	No
3107816	49983	Sporadic	50 to 59 Years	Milliken	M1V	Community	CONFIRMED	2020-12-06	2020-12-11	MALE	RESOLVED	No	No	No	No	No	No
3107817	49984	Sporadic	40 to 49 Years	Woburn	M1H	No Information	CONFIRMED	2020-12-10	2020-12-12	MALE	RESOLVED	No	No	No	No	No	No
3107818	49985	Outbreak Associated	70 to 79 Years	Steeles	M1W	Outbreaks, Healthcare Institutions	CONFIRMED	2020-12-08	2020-12-10	FEMALE	FATAL	No	No	No	Yes	No	No
3107819	49986	Sporadic	70 to 79 Years	West Hill	M1E	No Information	CONFIRMED	2020-12-08	2020-12-09	MALE	RESOLVED	No	No	No	No	No	No
3107820	49988	Sporadic	50 to 59 Years	Woburn	M1G	No Information	CONFIRMED	2020-12-03	2020-12-08	MALE	RESOLVED	No	No	No	No	No	No
3107821	49989	Sporadic	19 and younger	Maple Leaf	M6L	Household Contact	CONFIRMED	2020-12-01	2020-12-07	FEMALE	RESOLVED	No	No	No	No	No	No
3107822	49990	Sporadic	19 and younger	L'Amoreaux	M1W	Household Contact	CONFIRMED	2020-12-08	2020-12-10	FEMALE	RESOLVED	No	No	No	No	No	No
3107823	49991	Sporadic	20 to 29 Years	York University Heights	M3J	No Information	CONFIRMED	2020-12-05	2020-12-09	FEMALE	RESOLVED	No	No	No	No	No	No
3107824	49992	Sporadic	40 to 49 Years	West Humber-Clairville	M9W	Close Contact	CONFIRMED	2020-12-05	2020-12-12	MALE	RESOLVED	No	No	No	No	No	No
3107825	49993	Outbreak Associated	20 to 29 Years	Humbermede	M9M	Outbreaks, Other Settings	CONFIRMED	2020-12-02	2020-12-08	FEMALE	RESOLVED	No	No	No	No	No	No
3107826	49994	Sporadic	50 to 59 Years	Playter Estates-Danforth	M4K	No Information	CONFIRMED	2020-12-04	2020-12-07	FEMALE	RESOLVED	No	No	No	No	No	No
3107827	49995	Sporadic	60 to 69 Years	West Hill	M1E	Household Contact	CONFIRMED	2020-12-07	2020-12-07	FEMALE	RESOLVED	No	No	No	No	No	No
3107828	49996	Sporadic	40 to 49 Years	High Park-Swansea	M6R	Close Contact	CONFIRMED	2020-12-07	2020-12-10	MALE	RESOLVED	No	No	No	No	No	No
3107829	49997	Sporadic	50 to 59 Years	Glenfield-Jane Heights	M3L	No Information	CONFIRMED	2020-11-30	2020-12-10	MALE	RESOLVED	No	No	No	No	No	No
3107830	49998	Sporadic	20 to 29 Years	Greenwood-Coxwell	M4L	Household Contact	CONFIRMED	2020-10-25	2020-12-11	FEMALE	RESOLVED	No	No	No	No	No	No
3107831	49999	Sporadic	20 to 29 Years	North St. James Town	M4X	Community	CONFIRMED	2020-12-10	2020-12-12	MALE	RESOLVED	No	No	No	No	No	No
3107832	50000	Sporadic	30 to 39 Years	Glenfield-Jane Heights	M3N	No Information	CONFIRMED	2020-12-04	2020-12-13	FEMALE	RESOLVED	No	No	No	No	No	No
3107833	50001	Sporadic	20 to 29 Years	Oakwood Village	M6C	No Information	CONFIRMED	2020-12-07	2020-12-10	FEMALE	RESOLVED	No	No	No	No	No	No
3107834	50002	Sporadic	60 to 69 Years	Woburn	M1G	No Information	CONFIRMED	2020-12-07	2020-12-09	FEMALE	RESOLVED	No	No	No	No	No	No
3107835	50003	Sporadic	30 to 39 Years	Willowridge-Martingrove-Richview	M9R	No Information	CONFIRMED	2020-11-16	2020-12-10	FEMALE	RESOLVED	No	No	No	No	No	No
3107836	50004	Sporadic	40 to 49 Years	Bayview Village	M2K	No Information	CONFIRMED	2020-12-05	2020-12-09	MALE	RESOLVED	No	No	No	No	No	No
3107837	50005	Sporadic	60 to 69 Years	Tam O'Shanter-Sullivan	M1T	Community	CONFIRMED	2020-12-02	2020-12-07	MALE	RESOLVED	No	No	No	Yes	No	No
3107838	50006	Sporadic	60 to 69 Years	Mimico (includes Humber Bay Shores)	M8V	Community	CONFIRMED	2020-12-04	2020-12-09	MALE	RESOLVED	No	No	No	No	No	No
3107839	50007	Sporadic	50 to 59 Years	Bayview Village	M2K	Community	CONFIRMED	2020-12-07	2020-12-11	MALE	RESOLVED	No	No	No	No	No	No
3107840	50008	Outbreak Associated	40 to 49 Years	Eglinton East	M1K	Outbreaks, Other Settings	CONFIRMED	2020-12-05	2020-12-08	FEMALE	RESOLVED	No	No	No	No	No	No
3107841	50009	Sporadic	30 to 39 Years	St.Andrew-Windfields	M2P	Travel	CONFIRMED	2020-12-06	2020-12-08	FEMALE	RESOLVED	No	No	No	No	No	No
3107842	50010	Sporadic	40 to 49 Years	Parkwoods-Donalda	M3A	No Information	CONFIRMED	2020-12-07	2020-12-11	FEMALE	RESOLVED	No	No	No	No	No	No
3107843	50011	Sporadic	20 to 29 Years	Kensington-Chinatown	M5T	No Information	CONFIRMED	2020-12-04	2020-12-10	MALE	RESOLVED	No	No	No	No	No	No
3107844	50012	Outbreak Associated	80 to 89 Years	Kingsway South	M8X	Outbreaks, Healthcare Institutions	CONFIRMED	2020-12-10	2020-12-12	FEMALE	RESOLVED	No	No	No	Yes	No	No
3107845	50013	Sporadic	50 to 59 Years	Yonge-St.Clair	M4V	No Information	CONFIRMED	2020-12-05	2020-12-07	MALE	RESOLVED	No	No	No	No	No	No
3107846	50014	Outbreak Associated	40 to 49 Years	Caledonia-Fairbank	M6E	Outbreaks, Healthcare Institutions	CONFIRMED	2020-12-04	2020-12-08	FEMALE	RESOLVED	No	No	No	No	No	No
3107847	50015	Sporadic	19 and younger	Tam O'Shanter-Sullivan	M1T	Household Contact	CONFIRMED	2020-12-07	2020-12-11	MALE	RESOLVED	No	No	No	No	No	No
3107848	50016	Sporadic	20 to 29 Years	Don Valley Village	M2J	No Information	CONFIRMED	2020-12-07	2020-12-09	MALE	RESOLVED	No	No	No	No	No	No
3107849	50017	Outbreak Associated	19 and younger	Englemount-Lawrence	M6A	Outbreaks, Other Settings	CONFIRMED	2020-12-09	2020-12-12	MALE	RESOLVED	No	No	No	No	No	No
3107850	50018	Sporadic	40 to 49 Years	Rexdale-Kipling	M9W	Close Contact	CONFIRMED	2020-12-05	2020-12-08	FEMALE	RESOLVED	No	No	No	No	No	No
3107851	50019	Sporadic	30 to 39 Years	Dorset Park	M1P	Community	CONFIRMED	2020-12-10	2020-12-26	MALE	RESOLVED	No	No	No	No	No	No
3107852	50020	Sporadic	19 and younger	Brookhaven-Amesbury	M6M	Household Contact	CONFIRMED	2020-12-11	2020-12-14	MALE	RESOLVED	No	No	No	No	No	No
3107853	50021	Sporadic	60 to 69 Years	Stonegate-Queensway	M8Y	Community	CONFIRMED	2020-12-07	2020-12-08	MALE	RESOLVED	No	No	No	No	No	No
3107854	50022	Outbreak Associated	40 to 49 Years	Lansing-Westgate	M3H	Outbreaks, Other Settings	PROBABLE	2020-12-07	2020-12-09	MALE	RESOLVED	No	No	No	No	No	No
3107855	50023	Sporadic	19 and younger	The Beaches	M4L	Household Contact	CONFIRMED	2020-12-09	2020-12-11	MALE	RESOLVED	No	No	No	No	No	No
3107856	50024	Sporadic	19 and younger	Parkwoods-Donalda	M3A	Household Contact	CONFIRMED	2020-12-09	2020-12-12	FEMALE	RESOLVED	No	No	No	No	No	No
3107857	50025	Sporadic	50 to 59 Years	Weston	M9N	No Information	CONFIRMED	2020-12-02	2020-12-08	MALE	RESOLVED	No	No	No	No	No	No
3107858	50026	Sporadic	30 to 39 Years	Rockcliffe-Smythe	M6N	No Information	CONFIRMED	2020-12-05	2020-12-13	FEMALE	RESOLVED	No	No	No	No	No	No
3107859	50027	Outbreak Associated	50 to 59 Years	Downsview-Roding-CFB	M3M	Outbreaks, Other Settings	CONFIRMED	2020-12-10	2020-12-12	FEMALE	RESOLVED	No	No	No	No	No	No
3107860	50028	Sporadic	40 to 49 Years	Keelesdale-Eglinton West	M6M	No Information	CONFIRMED	2020-11-26	2020-12-09	FEMALE	RESOLVED	No	No	No	No	No	No
3107861	50029	Sporadic	50 to 59 Years	West Hill	M1E	No Information	CONFIRMED	2020-12-08	2020-12-12	FEMALE	RESOLVED	No	No	No	No	No	No
3107862	50030	Sporadic	50 to 59 Years	Casa Loma	M5R	No Information	CONFIRMED	2020-12-06	2020-12-10	MALE	RESOLVED	No	No	No	No	No	No
3107863	50031	Sporadic	20 to 29 Years	Waterfront Communities-The Island	M5V	No Information	CONFIRMED	2020-12-05	2020-12-10	FEMALE	RESOLVED	No	No	No	No	No	No
3107864	50032	Sporadic	60 to 69 Years	Yorkdale-Glen Park	M6B	Household Contact	CONFIRMED	2020-12-08	2020-12-10	MALE	RESOLVED	No	No	No	No	No	No
3107865	50033	Sporadic	60 to 69 Years	West Humber-Clairville	M9W	Close Contact	CONFIRMED	2020-11-29	2020-12-07	MALE	RESOLVED	No	No	No	No	No	No
3107866	50034	Sporadic	20 to 29 Years	Humbermede	M9M	No Information	CONFIRMED	2020-11-29	2020-12-07	MALE	RESOLVED	No	No	No	No	No	No
3107867	50035	Sporadic	90 and older	Westminster-Branson	M2R	Community	CONFIRMED	2020-12-03	2020-12-07	FEMALE	FATAL	No	No	No	Yes	No	No
3107868	50036	Outbreak Associated	19 and younger	Old East York	M4C	Outbreaks, Other Settings	CONFIRMED	2020-12-10	2020-12-11	FEMALE	RESOLVED	No	No	No	No	No	No
3107869	50037	Sporadic	50 to 59 Years	Islington-City Centre West	M9A	Community	CONFIRMED	2020-12-12	2020-12-14	FEMALE	RESOLVED	No	No	No	No	No	No
3107870	50039	Sporadic	70 to 79 Years	Rouge	M1B	No Information	CONFIRMED	2020-12-06	2020-12-07	FEMALE	RESOLVED	No	No	No	No	No	No
3107871	50040	Sporadic	50 to 59 Years	Milliken	M1V	No Information	CONFIRMED	2020-11-30	2020-12-07	FEMALE	RESOLVED	No	No	No	No	No	No
3107872	50042	Sporadic	50 to 59 Years	Dovercourt-Wallace Emerson-Junction	M6P	Community	CONFIRMED	2020-12-07	2020-12-17	FEMALE	RESOLVED	No	No	No	No	No	No
3107873	50043	Sporadic	20 to 29 Years	Glenfield-Jane Heights	M3N	Close Contact	CONFIRMED	2020-12-03	2020-12-06	MALE	RESOLVED	No	No	No	No	No	No
3107874	50044	Outbreak Associated	30 to 39 Years	High Park-Swansea	M6R	Outbreaks, Other Settings	CONFIRMED	2020-12-07	2020-12-09	MALE	RESOLVED	No	No	No	No	No	No
3107875	50045	Sporadic	50 to 59 Years	Don Valley Village	M2J	Household Contact	CONFIRMED	2020-12-05	2020-12-08	MALE	RESOLVED	No	No	No	No	No	No
3107876	50046	Outbreak Associated	40 to 49 Years	Wexford/Maryvale	M1R	Outbreaks, Healthcare Institutions	CONFIRMED	2020-12-10	2020-12-13	FEMALE	RESOLVED	No	No	No	No	No	No
3107877	50047	Sporadic	30 to 39 Years	Mount Olive-Silverstone-Jamestown	M9V	No Information	CONFIRMED	2020-12-10	2020-12-11	FEMALE	RESOLVED	No	No	No	No	No	No
3107878	50048	Sporadic	50 to 59 Years	Wexford/Maryvale	M1R	No Information	CONFIRMED	2020-12-07	2020-12-11	FEMALE	RESOLVED	No	No	No	No	No	No
3107879	50049	Sporadic	20 to 29 Years	York University Heights	M3J	Community	CONFIRMED	2020-11-30	2020-12-12	MALE	RESOLVED	No	No	No	No	No	No
3107880	50050	Sporadic	50 to 59 Years	Old East York	M4C	No Information	CONFIRMED	2020-12-07	2020-12-11	MALE	RESOLVED	No	No	No	No	No	No
3107881	50051	Sporadic	40 to 49 Years	Islington-City Centre West	M9B	No Information	CONFIRMED	2020-12-07	2020-12-12	FEMALE	RESOLVED	No	No	No	No	No	No
3107882	50052	Sporadic	30 to 39 Years	Steeles	M1V	Close Contact	CONFIRMED	2020-12-09	2020-12-11	MALE	RESOLVED	No	No	No	No	No	No
3107883	50053	Sporadic	20 to 29 Years	Edenbridge-Humber Valley	M9A	No Information	CONFIRMED	2020-12-02	2020-12-09	FEMALE	RESOLVED	No	No	No	No	No	No
3107884	50054	Sporadic	19 and younger	Brookhaven-Amesbury	M6M	Close Contact	CONFIRMED	2020-12-06	2020-12-08	FEMALE	RESOLVED	No	No	No	No	No	No
3107885	50055	Sporadic	50 to 59 Years	Bedford Park-Nortown	M5N	No Information	CONFIRMED	2020-12-10	2020-12-12	FEMALE	RESOLVED	No	No	No	No	No	No
3107886	50056	Sporadic	30 to 39 Years	Leaside-Bennington	M4G	No Information	CONFIRMED	2020-12-05	2020-12-09	FEMALE	RESOLVED	No	No	No	No	No	No
3107887	50057	Outbreak Associated	19 and younger	O'Connor-Parkview	M3C	Outbreaks, Other Settings	CONFIRMED	2020-12-09	2020-12-13	MALE	RESOLVED	No	No	No	No	No	No
3107888	50058	Sporadic	30 to 39 Years	Tam O'Shanter-Sullivan	M1T	Community	CONFIRMED	2020-12-07	2020-12-11	FEMALE	RESOLVED	No	No	No	No	No	No
3107889	50059	Sporadic	30 to 39 Years	Mount Olive-Silverstone-Jamestown	M9V	Community	CONFIRMED	2020-12-03	2020-12-07	FEMALE	RESOLVED	No	No	No	No	No	No
3107890	50060	Sporadic	40 to 49 Years	Don Valley Village	M2J	No Information	CONFIRMED	2020-12-09	2020-12-12	MALE	RESOLVED	No	No	No	No	No	No
3107891	50061	Sporadic	30 to 39 Years	Black Creek	M3N	No Information	CONFIRMED	2020-12-02	2020-12-09	MALE	RESOLVED	No	No	No	No	No	No
3107892	50062	Sporadic	20 to 29 Years	York University Heights	M3J	No Information	CONFIRMED	2020-12-02	2020-12-12	MALE	RESOLVED	No	No	No	No	No	No
3107893	50063	Sporadic	40 to 49 Years	Steeles	M1W	Close Contact	CONFIRMED	2020-12-09	2020-12-11	MALE	RESOLVED	No	No	No	No	No	No
3107894	50064	Sporadic	40 to 49 Years	York University Heights	M3J	No Information	CONFIRMED	2020-12-02	2020-12-11	MALE	RESOLVED	No	No	No	No	No	No
3107895	50065	Sporadic	50 to 59 Years	Woburn	M1G	No Information	CONFIRMED	2020-12-01	2020-12-08	MALE	RESOLVED	No	No	No	No	No	No
3107896	50066	Outbreak Associated	50 to 59 Years	Yorkdale-Glen Park	M6B	Outbreaks, Healthcare Institutions	CONFIRMED	2020-12-02	2020-12-07	MALE	RESOLVED	No	No	No	No	No	No
3107897	50067	Sporadic	70 to 79 Years	Kennedy Park	M1K	No Information	CONFIRMED	2020-12-10	2020-12-12	MALE	FATAL	No	No	No	Yes	Yes	No
3107898	50068	Sporadic	50 to 59 Years	Bendale	M1P	Community	CONFIRMED	2020-12-03	2020-12-10	FEMALE	RESOLVED	No	No	No	No	No	No
3107899	50069	Sporadic	20 to 29 Years	Thorncliffe Park	M4H	No Information	CONFIRMED	2020-12-08	2020-12-10	MALE	RESOLVED	No	No	No	No	No	No
3107900	50070	Sporadic	60 to 69 Years	Agincourt South-Malvern West	M1S	Community	CONFIRMED	2020-12-02	2020-12-09	MALE	RESOLVED	No	No	No	No	No	No
3107901	50071	Outbreak Associated	19 and younger	O'Connor-Parkview	M3C	Outbreaks, Other Settings	CONFIRMED	2020-12-07	2020-12-08	MALE	RESOLVED	No	No	No	No	No	No
3107902	50072	Sporadic	40 to 49 Years	Dovercourt-Wallace Emerson-Junction	M6G	Community	PROBABLE	2020-12-15	2020-12-15	FEMALE	RESOLVED	No	No	No	No	No	No
3107903	50073	Outbreak Associated	19 and younger		M4P	Outbreaks, Other Settings	CONFIRMED	2020-12-07	2020-12-09	MALE	RESOLVED	No	No	No	No	No	No
3107904	50074	Sporadic	50 to 59 Years	Taylor-Massey	M4C	Community	CONFIRMED	2020-12-04	2020-12-07	FEMALE	RESOLVED	No	No	No	No	No	No
3107905	50075	Sporadic	40 to 49 Years		M5B	Household Contact	CONFIRMED	2020-12-09	2020-12-10	MALE	RESOLVED	No	No	No	No	No	No
3107906	50076	Sporadic	40 to 49 Years	Yorkdale-Glen Park	M6B	No Information	CONFIRMED	2020-12-02	2020-12-12	MALE	RESOLVED	No	No	No	No	No	No
3107907	50077	Sporadic	40 to 49 Years	Scarborough Village	M1J	No Information	CONFIRMED	2020-12-07	2020-12-12	MALE	RESOLVED	No	No	No	No	No	No
3107908	50078	Sporadic	20 to 29 Years	West Humber-Clairville	M9W	No Information	CONFIRMED	2020-12-02	2020-12-07	MALE	RESOLVED	No	No	No	No	No	No
3107909	50079	Sporadic	19 and younger	Moss Park	M5A	No Information	CONFIRMED	2020-12-08	2020-12-11	FEMALE	RESOLVED	No	No	No	No	No	No
3107910	50080	Sporadic	50 to 59 Years	Woburn	M1G	No Information	CONFIRMED	2020-12-07	2020-12-08	FEMALE	RESOLVED	No	No	No	No	No	No
3107911	50081	Sporadic	30 to 39 Years	Malvern	M1B	No Information	CONFIRMED	2020-12-08	2020-12-10	MALE	RESOLVED	No	No	No	No	No	No
3107912	50082	Sporadic	40 to 49 Years	Blake-Jones	M4J	No Information	CONFIRMED	2020-11-28	2020-12-08	MALE	RESOLVED	No	No	No	No	No	No
3107913	50083	Sporadic	50 to 59 Years	Agincourt North	M1V	No Information	CONFIRMED	2020-12-09	2020-12-12	MALE	RESOLVED	No	No	No	No	No	No
3107914	50084	Sporadic	19 and younger		M1E	Household Contact	CONFIRMED	2020-12-10	2020-12-12	MALE	RESOLVED	No	No	No	No	No	No
3107915	50085	Sporadic	60 to 69 Years	Highland Creek	M1C	Community	CONFIRMED	2020-12-07	2020-12-15	MALE	RESOLVED	No	No	No	No	No	No
3107916	50086	Outbreak Associated	19 and younger	Rexdale-Kipling	M9W	Outbreaks, Other Settings	CONFIRMED	2020-11-08	2020-12-07	FEMALE	RESOLVED	No	No	No	No	No	No
3107917	50087	Sporadic	50 to 59 Years	Willowdale East	M2N	Community	CONFIRMED	2020-11-28	2020-12-09	MALE	RESOLVED	No	No	No	No	No	No
3107918	50088	Sporadic	30 to 39 Years	South Riverdale	M4M	Household Contact	CONFIRMED	2020-12-07	2020-12-11	MALE	RESOLVED	No	No	No	No	No	No
3107919	50089	Sporadic	50 to 59 Years	Tam O'Shanter-Sullivan	M1T	No Information	CONFIRMED	2020-12-09	2020-12-12	MALE	RESOLVED	No	No	No	No	No	No
3107920	50090	Sporadic	20 to 29 Years	Beechborough-Greenbrook	M6M	Close Contact	CONFIRMED	2020-12-04	2020-12-13	MALE	RESOLVED	No	No	No	No	No	No
3107921	50091	Sporadic	60 to 69 Years	Humber Heights-Westmount	M9P	No Information	CONFIRMED	2020-12-01	2020-12-12	MALE	RESOLVED	No	No	No	No	No	No
3107922	50092	Sporadic	80 to 89 Years	Woburn	M1G	No Information	CONFIRMED	2020-11-06	2020-12-08	MALE	RESOLVED	No	No	No	No	No	No
3107923	50093	Outbreak Associated	20 to 29 Years	Downsview-Roding-CFB	M3M	Outbreaks, Other Settings	PROBABLE	2020-11-16	2020-12-07	MALE	RESOLVED	No	No	No	No	No	No
3107924	50094	Sporadic	30 to 39 Years	West Hill	M1E	No Information	CONFIRMED	2020-12-05	2020-12-08	FEMALE	RESOLVED	No	No	No	No	No	No
3107925	50095	Sporadic	20 to 29 Years	Wexford/Maryvale	M1R	Community	CONFIRMED	2020-12-12	2020-12-17	FEMALE	RESOLVED	No	No	No	No	No	No
3107926	50096	Sporadic	50 to 59 Years	Kennedy Park	M1K	Community	CONFIRMED	2020-12-07	2020-12-08	FEMALE	RESOLVED	No	No	No	No	No	No
3107927	50097	Sporadic	20 to 29 Years	Downsview-Roding-CFB	M3M	No Information	CONFIRMED	2020-11-21	2020-12-08	FEMALE	RESOLVED	No	No	No	No	No	No
3107928	50098	Outbreak Associated	60 to 69 Years	York University Heights	M3J	Outbreaks, Other Settings	CONFIRMED	2020-11-28	2020-12-02	FEMALE	RESOLVED	No	No	No	No	No	No
3107929	50099	Outbreak Associated	90 and older	Forest Hill North	M5N	Outbreaks, Healthcare Institutions	CONFIRMED	2020-12-07	2020-12-09	MALE	RESOLVED	No	No	No	No	No	No
3107930	50100	Sporadic	40 to 49 Years	Clairlea-Birchmount	M1L	No Information	CONFIRMED	2020-12-04	2020-12-08	MALE	RESOLVED	No	No	No	No	No	No
3107931	50101	Sporadic	50 to 59 Years	Moss Park	M5A	No Information	CONFIRMED	2020-12-08	2020-12-11	FEMALE	RESOLVED	No	No	No	No	No	No
3107932	50102	Sporadic	19 and younger	The Beaches	M4L	Household Contact	CONFIRMED	2020-12-09	2020-12-11	MALE	RESOLVED	No	No	No	No	No	No
3107933	50103	Sporadic	50 to 59 Years	L'Amoreaux	M1W	Household Contact	CONFIRMED	2020-12-03	2020-12-09	FEMALE	RESOLVED	No	No	No	No	No	No
3107934	50105	Sporadic	19 and younger	Mount Pleasant West	M4S	Household Contact	CONFIRMED	2020-12-07	2020-12-09	MALE	RESOLVED	No	No	No	No	No	No
