## Supplementary material for "A Statistical Analysis on COVID-19 Pandemic in the City of Toronto": Dataset: COVID19 cases.csv (part 8 of 25)

_id	Assigned_ID	Outbreak Associated	Age Group	Neighbourhood Name	FSA	Source of Infection	Classification	Episode Date	Reported Date	Client Gender	Outcome	Currently Hospitalized	Currently in ICU	Currently Intubated	Ever Hospitalized	Ever in ICU	Ever Intubated
3107935	50106	Sporadic	60 to 69 Years	Briar Hill - Belgravia	M6B	Household Contact	CONFIRMED	2020-12-02	2020-12-08	FEMALE	RESOLVED	No	No	No	Yes	No	No
3107936	50107	Outbreak Associated	80 to 89 Years	Wexford/Maryvale	M1R	Outbreaks, Healthcare Institutions	CONFIRMED	2020-12-11	2020-12-13	FEMALE	FATAL	No	No	No	Yes	No	No
3107937	50108	Sporadic	20 to 29 Years	Rouge	M1X	Outbreaks, Other Settings	CONFIRMED	2020-12-08	2020-12-10	MALE	RESOLVED	No	No	No	No	No	No
3107938	50109	Sporadic	30 to 39 Years	Waterfront Communities-The Island	M5E	Close Contact	CONFIRMED	2020-12-06	2020-12-11	FEMALE	RESOLVED	No	No	No	No	No	No
3107939	50110	Sporadic	70 to 79 Years	Parkwoods-Donalda	M3A	Community	CONFIRMED	2020-12-09	2020-12-12	MALE	RESOLVED	No	No	No	No	No	No
3107940	50111	Outbreak Associated	50 to 59 Years	Briar Hill - Belgravia	M6B	Outbreaks, Other Settings	CONFIRMED	2020-12-04	2020-12-09	FEMALE	RESOLVED	No	No	No	No	No	No
3107941	50112	Sporadic	60 to 69 Years	Lambton Baby Point	M6S	Community	CONFIRMED	2020-12-08	2020-12-16	FEMALE	RESOLVED	No	No	No	No	No	No
3107942	50113	Sporadic	40 to 49 Years	Bendale	M1P	Household Contact	CONFIRMED	2020-12-11	2020-12-13	MALE	RESOLVED	No	No	No	No	No	No
3107943	50114	Sporadic	20 to 29 Years	Wexford/Maryvale	M1R	No Information	CONFIRMED	2020-12-05	2020-12-07	MALE	RESOLVED	No	No	No	No	No	No
3107944	50115	Outbreak Associated	19 and younger	Brookhaven-Amesbury	M6M	Outbreaks, Other Settings	CONFIRMED	2020-12-03	2020-12-13	MALE	RESOLVED	No	No	No	No	No	No
3107945	50116	Sporadic	30 to 39 Years	Alderwood	M8W	No Information	CONFIRMED	2020-11-20	2020-12-07	MALE	RESOLVED	No	No	No	No	No	No
3107946	50117	Sporadic	30 to 39 Years	Islington-City Centre West	M9A	No Information	CONFIRMED	2020-12-04	2020-12-09	FEMALE	RESOLVED	No	No	No	No	No	No
3107947	50118	Outbreak Associated	19 and younger	Englemount-Lawrence	M6A	Outbreaks, Other Settings	CONFIRMED	2020-12-01	2020-12-07	MALE	RESOLVED	No	No	No	No	No	No
3107948	50119	Sporadic	70 to 79 Years	Old East York	M4C	Household Contact	CONFIRMED	2020-12-06	2020-12-10	MALE	RESOLVED	No	No	No	Yes	Yes	No
3107949	50120	Outbreak Associated	20 to 29 Years	Mimico (includes Humber Bay Shores)	M8Z	Outbreaks, Congregate Settings	CONFIRMED	2020-12-09	2020-12-10	MALE	RESOLVED	No	No	No	No	No	No
3107950	50121	Sporadic	80 to 89 Years	Steeles	M1W	Community	CONFIRMED	2020-12-01	2020-12-07	FEMALE	RESOLVED	No	No	No	No	No	No
3107951	50122	Sporadic	70 to 79 Years	Thorncliffe Park	M4H	No Information	CONFIRMED	2020-12-04	2020-12-08	FEMALE	RESOLVED	No	No	No	Yes	No	No
3107952	50123	Sporadic	20 to 29 Years	O'Connor-Parkview	M4B	No Information	CONFIRMED	2020-12-07	2020-12-09	MALE	RESOLVED	No	No	No	No	No	No
3107953	50124	Outbreak Associated	40 to 49 Years	Islington-City Centre West	M9A	Outbreaks, Healthcare Institutions	CONFIRMED	2020-12-10	2020-12-13	MALE	RESOLVED	No	No	No	No	No	No
3107954	50125	Sporadic	40 to 49 Years	High Park-Swansea	M6S	Community	CONFIRMED	2020-12-05	2020-12-09	MALE	RESOLVED	No	No	No	No	No	No
3107955	50126	Outbreak Associated	60 to 69 Years	Thistletown-Beaumond Heights	M9V	Outbreaks, Healthcare Institutions	CONFIRMED	2020-12-07	2020-12-09	MALE	RESOLVED	No	No	No	No	No	No
3107956	50127	Outbreak Associated	90 and older	Steeles	M1W	Outbreaks, Healthcare Institutions	CONFIRMED	2020-12-07	2020-12-09	MALE	FATAL	No	No	No	Yes	No	No
3107957	50128	Sporadic	19 and younger	Flemingdon Park	M3C	Household Contact	PROBABLE	2020-12-10	2020-12-11	MALE	RESOLVED	No	No	No	No	No	No
3107958	50129	Sporadic	50 to 59 Years	Mount Olive-Silverstone-Jamestown	M9V	No Information	CONFIRMED	2020-12-07	2020-12-09	FEMALE	RESOLVED	No	No	No	No	No	No
3107959	50130	Outbreak Associated	90 and older	Tam O'Shanter-Sullivan	M1T	Outbreaks, Healthcare Institutions	CONFIRMED	2020-12-01	2020-12-03	FEMALE	FATAL	No	No	No	No	No	No
3107960	50131	Sporadic	20 to 29 Years	Morningside	M1E	No Information	CONFIRMED	2020-12-10	2020-12-12	MALE	RESOLVED	No	No	No	No	No	No
3107961	50132	Sporadic	40 to 49 Years	Kingsview Village-The Westway	M9R	No Information	CONFIRMED	2020-11-25	2020-12-07	MALE	RESOLVED	No	No	No	No	No	No
3107962	50133	Sporadic	30 to 39 Years	Bedford Park-Nortown	M5N	Community	CONFIRMED	2020-12-03	2020-12-11	MALE	RESOLVED	No	No	No	No	No	No
3107963	50134	Sporadic	40 to 49 Years		M5B	Community	CONFIRMED	2020-12-06	2020-12-13	FEMALE	RESOLVED	No	No	No	No	No	No
3107964	50135	Sporadic	20 to 29 Years	Rouge	M1X	No Information	CONFIRMED	2020-12-07	2020-12-10	MALE	RESOLVED	No	No	No	No	No	No
3107965	50136	Sporadic	19 and younger	Rustic	M6L	Household Contact	CONFIRMED	2020-12-05	2020-12-12	MALE	RESOLVED	No	No	No	No	No	No
3107966	50137	Sporadic	40 to 49 Years	Newtonbrook West	M2R	Community	CONFIRMED	2020-12-10	2020-12-13	MALE	RESOLVED	No	No	No	No	No	No
3107967	50138	Sporadic	20 to 29 Years	Downsview-Roding-CFB	M3L	Household Contact	CONFIRMED	2020-12-03	2020-12-07	FEMALE	RESOLVED	No	No	No	No	No	No
3107968	50139	Sporadic	40 to 49 Years	Edenbridge-Humber Valley	M9A	No Information	CONFIRMED	2020-11-26	2020-12-07	MALE	RESOLVED	No	No	No	No	No	No
3107969	50140	Sporadic	80 to 89 Years	Downsview-Roding-CFB	M3L	No Information	CONFIRMED	2020-12-03	2020-12-12	FEMALE	RESOLVED	No	No	No	No	No	No
3107970	50141	Sporadic	30 to 39 Years	Scarborough Village	M1M	Household Contact	CONFIRMED	2020-12-06	2020-12-09	UNKNOWN	RESOLVED	No	No	No	No	No	No
3107971	50142	Outbreak Associated	90 and older	Annex	M5R	Outbreaks, Healthcare Institutions	CONFIRMED	2020-12-11	2020-12-13	FEMALE	RESOLVED	No	No	No	No	No	No
3107972	50144	Sporadic	50 to 59 Years	Annex	M6G	Community	CONFIRMED	2020-12-03	2020-12-08	MALE	RESOLVED	No	No	No	No	No	No
3107973	50145	Sporadic	30 to 39 Years	Moss Park	M5A	No Information	CONFIRMED	2020-12-05	2020-12-08	MALE	RESOLVED	No	No	No	No	No	No
3107974	50146	Sporadic	80 to 89 Years	Yonge-St.Clair	M4V	Household Contact	CONFIRMED	2020-12-01	2020-12-12	MALE	RESOLVED	No	No	No	Yes	No	No
3107975	50148	Sporadic	50 to 59 Years	Birchcliffe-Cliffside	M1N	No Information	CONFIRMED	2020-12-06	2020-12-10	FEMALE	RESOLVED	No	No	No	No	No	No
3107976	50149	Sporadic	20 to 29 Years	Corso Italia-Davenport	M6H	No Information	CONFIRMED	2020-12-04	2020-12-11	FEMALE	RESOLVED	No	No	No	No	No	No
3107977	50150	Sporadic	20 to 29 Years	Caledonia-Fairbank	M6E	No Information	CONFIRMED	2020-12-01	2020-12-09	MALE	RESOLVED	No	No	No	No	No	No
3107978	50151	Outbreak Associated	19 and younger	Old East York	M4J	Outbreaks, Other Settings	CONFIRMED	2020-12-04	2020-12-12	MALE	RESOLVED	No	No	No	No	No	No
3107979	50152	Outbreak Associated	80 to 89 Years	Bedford Park-Nortown	M5M	Outbreaks, Healthcare Institutions	CONFIRMED	2020-12-07	2020-12-09	MALE	RESOLVED	No	No	No	No	No	No
3107980	50153	Outbreak Associated	40 to 49 Years	Hillcrest Village	M2H	Outbreaks, Other Settings	CONFIRMED	2020-12-05	2020-12-08	FEMALE	RESOLVED	No	No	No	No	No	No
3107981	50154	Sporadic	20 to 29 Years	Flemingdon Park	M3C	No Information	CONFIRMED	2020-12-09	2020-12-10	MALE	RESOLVED	No	No	No	No	No	No
3107982	50155	Sporadic	20 to 29 Years	Woburn	M1G	Community	CONFIRMED	2020-12-03	2020-12-07	MALE	RESOLVED	No	No	No	No	No	No
3107983	50156	Sporadic	60 to 69 Years	York University Heights	M3J	No Information	CONFIRMED	2020-12-04	2020-12-08	FEMALE	RESOLVED	No	No	No	No	No	No
3107984	50157	Sporadic	20 to 29 Years	Trinity-Bellwoods	M6J	No Information	CONFIRMED	2020-12-04	2020-12-07	MALE	RESOLVED	No	No	No	No	No	No
3107985	50158	Outbreak Associated	90 and older	Steeles	M1W	Outbreaks, Healthcare Institutions	CONFIRMED	2020-12-08	2020-12-13	FEMALE	FATAL	No	No	No	No	No	No
3107986	50159	Sporadic	30 to 39 Years	West Humber-Clairville	M9W	No Information	CONFIRMED	2020-12-01	2020-12-08	MALE	RESOLVED	No	No	No	No	No	No
3107987	50160	Sporadic	20 to 29 Years	Steeles	M1W	Close Contact	CONFIRMED	2020-12-06	2020-12-14	FEMALE	RESOLVED	No	No	No	No	No	No
3107988	50161	Sporadic	40 to 49 Years	Mount Olive-Silverstone-Jamestown	M9V	Close Contact	CONFIRMED	2020-12-11	2020-12-12	MALE	RESOLVED	No	No	No	No	No	No
3107989	50162	Outbreak Associated	19 and younger	Westminster-Branson	M2R	Outbreaks, Other Settings	CONFIRMED	2020-12-06	2020-12-07	MALE	RESOLVED	No	No	No	No	No	No
3107990	50163	Sporadic	30 to 39 Years	Steeles	M1W	No Information	CONFIRMED	2020-12-01	2020-12-13	FEMALE	RESOLVED	No	No	No	No	No	No
3107991	50164	Sporadic	19 and younger	Caledonia-Fairbank	M6E	No Information	CONFIRMED	2020-12-07	2020-12-13	FEMALE	RESOLVED	No	No	No	No	No	No
3107992	50165	Sporadic	90 and older	Englemount-Lawrence	M6A	Community	CONFIRMED	2020-12-02	2020-12-11	FEMALE	RESOLVED	No	No	No	No	No	No
3107993	50166	Sporadic	40 to 49 Years	East End-Danforth	M4E	Household Contact	CONFIRMED	2020-12-06	2020-12-08	MALE	RESOLVED	No	No	No	No	No	No
3107994	50167	Sporadic	19 and younger	Humber Summit	M9L	Household Contact	CONFIRMED	2020-12-05	2020-12-08	FEMALE	RESOLVED	No	No	No	No	No	No
3107995	50168	Sporadic	30 to 39 Years	Danforth-East York	M4C	No Information	CONFIRMED	2020-12-09	2020-12-11	MALE	RESOLVED	No	No	No	No	No	No
3107996	50169	Sporadic	50 to 59 Years	Rouge	M1X	Community	CONFIRMED	2020-12-09	2020-12-11	MALE	RESOLVED	No	No	No	No	No	No
3107997	50170	Outbreak Associated	80 to 89 Years	Glenfield-Jane Heights	M3N	Outbreaks, Healthcare Institutions	CONFIRMED	2020-12-07	2020-12-11	MALE	FATAL	No	No	No	Yes	No	No
3107998	50171	Outbreak Associated	20 to 29 Years	Elms-Old Rexdale	M9W	Outbreaks, Other Settings	CONFIRMED	2020-12-08	2020-12-10	MALE	RESOLVED	No	No	No	No	No	No
3107999	50172	Sporadic	20 to 29 Years	University	M5S	No Information	CONFIRMED	2020-12-05	2020-12-07	FEMALE	RESOLVED	No	No	No	No	No	No
3108000	50173	Sporadic	19 and younger	Maple Leaf	M6L	Household Contact	CONFIRMED	2020-11-27	2020-12-09	MALE	RESOLVED	No	No	No	No	No	No
3108001	50174	Sporadic	70 to 79 Years	West Humber-Clairville	M9V	Household Contact	CONFIRMED	2020-12-04	2020-12-07	FEMALE	RESOLVED	No	No	No	No	No	No
3108002	50176	Sporadic	30 to 39 Years	Mount Olive-Silverstone-Jamestown	M9V	No Information	PROBABLE	2020-12-13	2020-12-13	MALE	RESOLVED	No	No	No	No	No	No
3108003	50177	Sporadic	40 to 49 Years	High Park North	M6P	No Information	CONFIRMED	2020-12-07	2020-12-10	MALE	RESOLVED	No	No	No	No	No	No
3108004	50178	Sporadic	30 to 39 Years	Humbermede	M9M	No Information	CONFIRMED	2020-11-27	2020-12-03	FEMALE	RESOLVED	No	No	No	No	No	No
3108005	50179	Sporadic	20 to 29 Years	Humber Summit	M9L	Household Contact	CONFIRMED	2020-12-07	2020-12-15	FEMALE	RESOLVED	No	No	No	No	No	No
3108006	50180	Sporadic	30 to 39 Years	West Hill	M1E	No Information	CONFIRMED	2020-12-05	2020-12-13	FEMALE	RESOLVED	No	No	No	No	No	No
3108007	50181	Sporadic	20 to 29 Years	Kensington-Chinatown	M5T	No Information	CONFIRMED	2020-12-08	2020-12-10	MALE	RESOLVED	No	No	No	No	No	No
3108008	50182	Sporadic	70 to 79 Years	Weston	M9N	No Information	PROBABLE	2020-12-05	2020-12-13	FEMALE	RESOLVED	No	No	No	No	No	No
3108009	50183	Sporadic	50 to 59 Years	Guildwood	M1E	Household Contact	CONFIRMED	2020-12-08	2020-12-10	MALE	RESOLVED	No	No	No	No	No	No
3108010	50184	Sporadic	30 to 39 Years	Englemount-Lawrence	M6B	No Information	CONFIRMED	2020-12-07	2020-12-12	MALE	RESOLVED	No	No	No	No	No	No
3108011	50185	Sporadic	50 to 59 Years	Tam O'Shanter-Sullivan	M1T	Household Contact	CONFIRMED	2020-12-07	2020-12-13	MALE	RESOLVED	No	No	No	No	No	No
3108012	50186	Sporadic	30 to 39 Years	Mount Dennis	M6N	Close Contact	CONFIRMED	2020-12-01	2020-12-11	MALE	RESOLVED	No	No	No	No	No	No
3108013	50187	Outbreak Associated	40 to 49 Years	Highland Creek	M1C	Outbreaks, Healthcare Institutions	CONFIRMED	2020-12-07	2020-12-11	MALE	FATAL	No	No	No	Yes	Yes	No
3108014	50188	Outbreak Associated	19 and younger	Clairlea-Birchmount	M1L	Outbreaks, Other Settings	CONFIRMED	2020-12-06	2020-12-08	FEMALE	RESOLVED	No	No	No	No	No	No
3108015	50189	Sporadic	30 to 39 Years	Downsview-Roding-CFB	M3M	Household Contact	CONFIRMED	2020-11-30	2020-12-10	FEMALE	RESOLVED	No	No	No	No	No	No
3108016	50190	Sporadic	60 to 69 Years	Glenfield-Jane Heights	M3N	No Information	CONFIRMED	2020-11-23	2020-12-05	FEMALE	RESOLVED	No	No	No	No	No	No
3108017	50191	Sporadic	40 to 49 Years	Islington-City Centre West	M9A	No Information	CONFIRMED	2020-12-02	2020-12-09	MALE	RESOLVED	No	No	No	No	No	No
3108018	50192	Outbreak Associated	19 and younger	Bedford Park-Nortown	M5N	Outbreaks, Other Settings	CONFIRMED	2020-12-06	2020-12-12	MALE	RESOLVED	No	No	No	No	No	No
3108019	50193	Sporadic	50 to 59 Years	Bendale	M1K	No Information	CONFIRMED	2020-12-11	2020-12-12	MALE	RESOLVED	No	No	No	No	No	No
3108020	50194	Sporadic	20 to 29 Years	Humewood-Cedarvale	M6C	No Information	CONFIRMED	2020-12-03	2020-12-08	MALE	RESOLVED	No	No	No	No	No	No
3108021	50195	Sporadic	60 to 69 Years	Mount Dennis	M6M	Household Contact	CONFIRMED	2020-11-27	2020-12-07	FEMALE	RESOLVED	No	No	No	No	No	No
3108022	50196	Sporadic	60 to 69 Years	St.Andrew-Windfields	M2P	Community	CONFIRMED	2020-12-05	2020-12-08	MALE	RESOLVED	No	No	No	Yes	Yes	Yes
3108023	50197	Sporadic	50 to 59 Years	Thistletown-Beaumond Heights	M9V	No Information	CONFIRMED	2020-11-30	2020-12-09	FEMALE	RESOLVED	No	No	No	No	No	No
3108024	50198	Sporadic	50 to 59 Years	Humbermede	M9M	Household Contact	CONFIRMED	2020-11-25	2020-12-07	MALE	RESOLVED	No	No	No	No	No	No
3108025	50199	Sporadic	40 to 49 Years	Forest Hill North	M5N	No Information	CONFIRMED	2020-12-08	2020-12-10	MALE	RESOLVED	No	No	No	No	No	No
3108026	50200	Sporadic	20 to 29 Years	Englemount-Lawrence	M6B	No Information	CONFIRMED	2020-12-01	2020-12-08	FEMALE	RESOLVED	No	No	No	No	No	No
3108027	50201	Sporadic	60 to 69 Years	Dorset Park	M1P	No Information	CONFIRMED	2020-12-08	2020-12-10	FEMALE	RESOLVED	No	No	No	No	No	No
3108028	50202	Outbreak Associated	19 and younger	Wexford/Maryvale	M1L	Outbreaks, Other Settings	CONFIRMED	2020-12-08	2020-12-13	FEMALE	RESOLVED	No	No	No	No	No	No
3108029	50203	Sporadic	50 to 59 Years	Elms-Old Rexdale	M9W	No Information	CONFIRMED	2020-11-29	2020-12-07	MALE	RESOLVED	No	No	No	No	No	No
3108030	50204	Sporadic	40 to 49 Years	Woodbine-Lumsden	M4C	No Information	CONFIRMED	2020-12-08	2020-12-12	MALE	RESOLVED	No	No	No	No	No	No
3108031	50205	Sporadic	19 and younger	Eringate-Centennial-West Deane	M9B	Close Contact	CONFIRMED	2020-12-07	2020-12-10	MALE	RESOLVED	No	No	No	No	No	No
3108032	50206	Sporadic	30 to 39 Years	York University Heights	M3J	No Information	CONFIRMED	2020-12-03	2020-12-11	FEMALE	RESOLVED	No	No	No	No	No	No
3108033	50207	Sporadic	60 to 69 Years	Mount Pleasant West	M4S	Community	PROBABLE	2020-12-13	2020-12-13	FEMALE	RESOLVED	No	No	No	No	No	No
3108034	50208	Sporadic	19 and younger	Humber Summit	M9L	Close Contact	CONFIRMED	2020-12-04	2020-12-12	MALE	RESOLVED	No	No	No	No	No	No
3108035	50209	Sporadic	40 to 49 Years	Rouge	M1B	No Information	CONFIRMED	2020-12-09	2020-12-12	FEMALE	RESOLVED	No	No	No	No	No	No
3108036	50210	Sporadic	60 to 69 Years	Forest Hill South	M5P	Household Contact	CONFIRMED	2020-12-06	2020-12-11	FEMALE	RESOLVED	No	No	No	No	No	No
3108037	50211	Sporadic	30 to 39 Years	High Park-Swansea	M6S	No Information	CONFIRMED	2020-12-07	2020-12-13	FEMALE	RESOLVED	No	No	No	No	No	No
3108038	50212	Sporadic	20 to 29 Years	Wexford/Maryvale	M1R	Community	CONFIRMED	2020-12-05	2020-12-08	FEMALE	RESOLVED	No	No	No	No	No	No
3108039	50213	Sporadic	50 to 59 Years	Weston	M9N	No Information	CONFIRMED	2020-12-08	2020-12-10	FEMALE	RESOLVED	No	No	No	No	No	No
3108040	50214	Sporadic	20 to 29 Years	Church-Yonge Corridor	M4Y	No Information	CONFIRMED	2020-12-02	2020-12-08	MALE	RESOLVED	No	No	No	No	No	No
3108041	50215	Sporadic	30 to 39 Years	Brookhaven-Amesbury	M6M	No Information	CONFIRMED	2020-12-03	2020-12-13	FEMALE	RESOLVED	No	No	No	No	No	No
3108042	50217	Sporadic	19 and younger	Rosedale-Moore Park	M4W	Household Contact	PROBABLE	2020-12-07	2020-12-10	UNKNOWN	RESOLVED	No	No	No	No	No	No
3108043	50218	Sporadic	30 to 39 Years	Lansing-Westgate	M2N	Community	CONFIRMED	2020-12-08	2020-12-11	MALE	RESOLVED	No	No	No	No	No	No
3108044	50219	Sporadic	70 to 79 Years	Rouge	M1B	Household Contact	CONFIRMED	2020-12-09	2020-12-12	MALE	FATAL	No	No	No	Yes	No	No
3108045	50220	Sporadic	60 to 69 Years	Malvern	M1B	No Information	CONFIRMED	2020-12-05	2020-12-07	MALE	RESOLVED	No	No	No	No	No	No
3108046	50221	Sporadic	60 to 69 Years	Waterfront Communities-The Island	M5E	Community	CONFIRMED	2020-12-03	2020-12-09	MALE	RESOLVED	No	No	No	No	No	No
3108047	50222	Sporadic	50 to 59 Years	West Hill	M1E	Community	CONFIRMED	2020-12-02	2020-12-07	FEMALE	RESOLVED	No	No	No	No	No	No
3108048	50223	Sporadic	19 and younger	Yorkdale-Glen Park	M6B	Household Contact	CONFIRMED	2020-12-10	2020-12-12	MALE	RESOLVED	No	No	No	No	No	No
3108049	50224	Sporadic	19 and younger	Kensington-Chinatown	M5T	No Information	CONFIRMED	2020-11-21	2020-12-10	MALE	RESOLVED	No	No	No	No	No	No
3108050	50225	Sporadic	20 to 29 Years	Flemingdon Park	M3C	No Information	CONFIRMED	2020-12-04	2020-12-07	FEMALE	RESOLVED	No	No	No	No	No	No
3108051	50226	Sporadic	60 to 69 Years	Black Creek	M3N	Household Contact	CONFIRMED	2020-11-30	2020-12-09	MALE	RESOLVED	No	No	No	No	No	No
3108052	50227	Sporadic	19 and younger	Leaside-Bennington	M4G	Household Contact	CONFIRMED	2020-12-03	2020-12-08	FEMALE	RESOLVED	No	No	No	No	No	No
3108053	50228	Outbreak Associated	30 to 39 Years	Glenfield-Jane Heights	M3N	Outbreaks, Healthcare Institutions	CONFIRMED	2020-12-08	2020-12-10	FEMALE	RESOLVED	No	No	No	No	No	No
3108054	50229	Sporadic	60 to 69 Years	West Hill	M1E	No Information	CONFIRMED	2020-12-08	2020-12-10	MALE	RESOLVED	No	No	No	No	No	No
3108055	50230	Outbreak Associated	70 to 79 Years	Scarborough Village	M1M	Outbreaks, Congregate Settings	CONFIRMED	2020-12-10	2020-12-11	MALE	FATAL	No	No	No	Yes	No	No
3108056	50231	Sporadic	40 to 49 Years	Islington-City Centre West	M9B	Household Contact	PROBABLE	2020-12-08	2020-12-10	MALE	RESOLVED	No	No	No	No	No	No
3108057	50232	Sporadic	30 to 39 Years	Dorset Park	M1P	Community	CONFIRMED	2020-12-08	2020-12-16	MALE	RESOLVED	No	No	No	No	No	No
3108058	50233	Sporadic	90 and older	L'Amoreaux	M1W	Community	CONFIRMED	2020-12-03	2020-12-08	MALE	FATAL	No	No	No	Yes	No	No
3108059	50234	Sporadic	80 to 89 Years	Broadview North	M4K	No Information	CONFIRMED	2020-12-10	2020-12-16	FEMALE	RESOLVED	No	No	No	No	No	No
3108060	50235	Sporadic	20 to 29 Years	O'Connor-Parkview	M3C	No Information	CONFIRMED	2020-12-05	2020-12-08	MALE	RESOLVED	No	No	No	No	No	No
3108061	50236	Sporadic	30 to 39 Years	Waterfront Communities-The Island	M5J	No Information	CONFIRMED	2020-12-02	2020-12-08	MALE	RESOLVED	No	No	No	No	No	No
3108062	50237	Sporadic	50 to 59 Years	Waterfront Communities-The Island	M5V	No Information	CONFIRMED	2020-12-08	2020-12-11	MALE	RESOLVED	No	No	No	No	No	No
3108063	50238	Sporadic	20 to 29 Years	Thorncliffe Park	M4H	Household Contact	CONFIRMED	2020-12-08	2020-12-11	FEMALE	RESOLVED	No	No	No	No	No	No
3108064	50239	Sporadic	70 to 79 Years	St.Andrew-Windfields	M2P	Community	CONFIRMED	2020-12-11	2020-12-12	MALE	RESOLVED	No	No	No	No	No	No
3108065	50240	Sporadic	30 to 39 Years	North St. James Town	M4X	Community	CONFIRMED	2020-12-08	2020-12-16	MALE	RESOLVED	No	No	No	No	No	No
3108066	50241	Outbreak Associated	30 to 39 Years	Bathurst Manor	M3H	Outbreaks, Other Settings	CONFIRMED	2020-12-07	2020-12-09	FEMALE	RESOLVED	No	No	No	No	No	No
3108067	50242	Sporadic	40 to 49 Years	Downsview-Roding-CFB	M3M	No Information	CONFIRMED	2020-12-01	2020-12-08	FEMALE	RESOLVED	No	No	No	No	No	No
3108068	50243	Outbreak Associated	19 and younger	East End-Danforth	M4C	Outbreaks, Other Settings	CONFIRMED	2020-12-08	2020-12-10	FEMALE	RESOLVED	No	No	No	No	No	No
3108069	50244	Outbreak Associated	19 and younger	Bedford Park-Nortown	M5N	Outbreaks, Other Settings	CONFIRMED	2020-12-07	2020-12-12	MALE	RESOLVED	No	No	No	No	No	No
3108070	50245	Sporadic	19 and younger	Steeles	M1W	Close Contact	CONFIRMED	2020-12-01	2020-12-09	MALE	RESOLVED	No	No	No	No	No	No
3108071	50246	Outbreak Associated	20 to 29 Years	Flemingdon Park	M3C	Outbreaks, Healthcare Institutions	CONFIRMED	2020-12-10	2020-12-13	FEMALE	RESOLVED	No	No	No	No	No	No
3108072	50247	Sporadic	50 to 59 Years	Malvern	M1B	No Information	CONFIRMED	2020-12-07	2020-12-11	FEMALE	RESOLVED	No	No	No	No	No	No
3108073	50248	Sporadic	20 to 29 Years	Agincourt South-Malvern West	M1S	Close Contact	CONFIRMED	2020-12-09	2020-12-15	MALE	RESOLVED	No	No	No	No	No	No
3108074	50249	Sporadic	20 to 29 Years	Cabbagetown-South St. James Town	M5A	No Information	CONFIRMED	2020-12-09	2020-12-13	FEMALE	RESOLVED	No	No	No	No	No	No
3108075	50250	Sporadic	20 to 29 Years	University	M5S	No Information	CONFIRMED	2020-12-05	2020-12-10	MALE	RESOLVED	No	No	No	No	No	No
3108076	50251	Sporadic	40 to 49 Years	High Park-Swansea	M6S	No Information	CONFIRMED	2020-12-03	2020-12-08	FEMALE	RESOLVED	No	No	No	No	No	No
3108077	50252	Sporadic	50 to 59 Years	Ionview	M1K	No Information	CONFIRMED	2020-12-07	2020-12-09	MALE	FATAL	No	No	No	Yes	Yes	Yes
3108078	50253	Sporadic	20 to 29 Years	Malvern	M1B	Community	CONFIRMED	2020-12-11	2020-12-13	MALE	RESOLVED	No	No	No	No	No	No
3108079	50254	Sporadic	40 to 49 Years	Pelmo Park-Humberlea	M9M	Community	CONFIRMED	2020-12-02	2020-12-10	FEMALE	RESOLVED	No	No	No	No	No	No
3108080	50255	Sporadic	60 to 69 Years	Downsview-Roding-CFB	M3M	Close Contact	CONFIRMED	2020-11-28	2020-12-06	FEMALE	RESOLVED	No	No	No	No	No	No
3108081	50256	Sporadic	19 and younger	Newtonbrook West	M2M	No Information	CONFIRMED	2020-12-04	2020-12-08	FEMALE	RESOLVED	No	No	No	No	No	No
3108082	50257	Sporadic	20 to 29 Years	York University Heights	M3J	Household Contact	CONFIRMED	2020-12-06	2020-12-12	FEMALE	RESOLVED	No	No	No	No	No	No
3108083	50258	Sporadic	30 to 39 Years	Wexford/Maryvale	M1R	Household Contact	CONFIRMED	2020-12-07	2020-12-09	MALE	RESOLVED	No	No	No	No	No	No
3108084	50259	Sporadic	30 to 39 Years	Banbury-Don Mills	M3C	Community	CONFIRMED	2020-12-08	2020-12-12	MALE	RESOLVED	No	No	No	No	No	No
3108085	50260	Outbreak Associated	30 to 39 Years	Mount Olive-Silverstone-Jamestown	M9V	Outbreaks, Other Settings	CONFIRMED	2020-11-06	2020-11-10	FEMALE	RESOLVED	No	No	No	No	No	No
3108086	50261	Sporadic	40 to 49 Years	Flemingdon Park	M3C	No Information	CONFIRMED	2020-11-30	2020-12-09	MALE	RESOLVED	No	No	No	No	No	No
3108087	50262	Sporadic	60 to 69 Years	Glenfield-Jane Heights	M3N	No Information	CONFIRMED	2020-11-27	2020-12-09	FEMALE	RESOLVED	No	No	No	No	No	No
3108088	50263	Sporadic	20 to 29 Years	Rexdale-Kipling	M9W	No Information	CONFIRMED	2020-12-05	2020-12-09	MALE	RESOLVED	No	No	No	No	No	No
3108089	50264	Sporadic	30 to 39 Years		M1E	No Information	CONFIRMED	2020-12-09	2020-12-12	MALE	RESOLVED	No	No	No	No	No	No
3108090	50265	Sporadic	19 and younger	Milliken	M1V	Household Contact	CONFIRMED	2020-12-04	2020-12-10	FEMALE	RESOLVED	No	No	No	No	No	No
3108091	50266	Sporadic	20 to 29 Years	Steeles	M1W	Household Contact	CONFIRMED	2020-12-07	2020-12-11	FEMALE	RESOLVED	No	No	No	No	No	No
3108092	50267	Sporadic	70 to 79 Years	Oakwood Village	M6E	No Information	CONFIRMED	2020-12-07	2020-12-09	FEMALE	RESOLVED	No	No	No	No	No	No
3108093	50268	Sporadic	20 to 29 Years	Woburn	M1G	No Information	CONFIRMED	2020-12-07	2020-12-09	MALE	RESOLVED	No	No	No	No	No	No
3108094	50269	Outbreak Associated	40 to 49 Years	Mount Olive-Silverstone-Jamestown	M9V	Outbreaks, Congregate Settings	CONFIRMED	2020-12-10	2020-12-12	FEMALE	RESOLVED	No	No	No	No	No	No
3108095	50270	Sporadic	20 to 29 Years	South Riverdale	M4M	Close Contact	CONFIRMED	2020-12-07	2020-12-10	FEMALE	RESOLVED	No	No	No	No	No	No
3108096	50271	Sporadic	19 and younger	Downsview-Roding-CFB	M3M	Household Contact	CONFIRMED	2020-12-06	2020-12-12	MALE	RESOLVED	No	No	No	No	No	No
3108097	50272	Outbreak Associated	90 and older	Steeles	M1W	Outbreaks, Healthcare Institutions	CONFIRMED	2020-12-08	2020-12-10	FEMALE	RESOLVED	No	No	No	No	No	No
3108098	50273	Sporadic	40 to 49 Years	Rouge	M1X	No Information	CONFIRMED	2020-12-05	2020-12-09	MALE	RESOLVED	No	No	No	No	No	No
3108099	50274	Sporadic	50 to 59 Years	Corso Italia-Davenport	M6E	No Information	CONFIRMED	2020-12-11	2020-12-14	MALE	RESOLVED	No	No	No	No	No	No
3108100	50275	Sporadic	30 to 39 Years	Willowridge-Martingrove-Richview	M9R	Close Contact	CONFIRMED	2020-12-07	2020-12-11	MALE	RESOLVED	No	No	No	No	No	No
3108101	50276	Sporadic	50 to 59 Years	Stonegate-Queensway	M8Y	Close Contact	CONFIRMED	2020-12-03	2020-12-11	FEMALE	RESOLVED	No	No	No	No	No	No
3108102	50277	Sporadic	60 to 69 Years	Kingsview Village-The Westway	M9R	No Information	CONFIRMED	2020-11-26	2020-12-10	FEMALE	RESOLVED	No	No	No	Yes	No	No
3108103	50278	Sporadic	60 to 69 Years	Downsview-Roding-CFB	M3M	No Information	CONFIRMED	2020-12-07	2020-12-10	FEMALE	RESOLVED	No	No	No	No	No	No
3108104	50279	Sporadic	50 to 59 Years	Humbermede	M9M	Community	CONFIRMED	2020-11-30	2020-12-10	FEMALE	RESOLVED	No	No	No	No	No	No
3108105	50280	Outbreak Associated	30 to 39 Years	Clanton Park	M3H	Outbreaks, Other Settings	CONFIRMED	2020-12-06	2020-12-11	FEMALE	RESOLVED	No	No	No	No	No	No
3108106	50281	Outbreak Associated	20 to 29 Years	Kingsview Village-The Westway	M9R	Outbreaks, Other Settings	CONFIRMED	2020-11-27	2020-12-08	MALE	RESOLVED	No	No	No	No	No	No
3108107	50282	Sporadic	20 to 29 Years	Guildwood	M1E	No Information	CONFIRMED	2020-12-07	2020-12-11	FEMALE	RESOLVED	No	No	No	No	No	No
3108108	50283	Outbreak Associated	20 to 29 Years	Dovercourt-Wallace Emerson-Junction	M6H	Outbreaks, Other Settings	CONFIRMED	2020-12-06	2020-12-09	FEMALE	RESOLVED	No	No	No	No	No	No
3108109	50284	Outbreak Associated	19 and younger	Wexford/Maryvale	M1R	Outbreaks, Other Settings	CONFIRMED	2020-12-05	2020-12-07	FEMALE	RESOLVED	No	No	No	No	No	No
3108110	50285	Outbreak Associated	19 and younger	O'Connor-Parkview	M4B	Outbreaks, Other Settings	CONFIRMED	2020-12-03	2020-12-10	MALE	RESOLVED	No	No	No	No	No	No
3108111	50286	Sporadic	20 to 29 Years	Woburn	M1G	No Information	CONFIRMED	2020-12-07	2020-12-09	MALE	RESOLVED	No	No	No	No	No	No
3108112	50287	Sporadic	30 to 39 Years	Malvern	M1B	No Information	CONFIRMED	2020-11-27	2020-12-08	FEMALE	RESOLVED	No	No	No	No	No	No
3108113	50288	Sporadic	50 to 59 Years	Westminster-Branson	M2R	No Information	CONFIRMED	2020-12-05	2020-12-10	MALE	RESOLVED	No	No	No	No	No	No
3108114	50289	Outbreak Associated	80 to 89 Years	Mount Pleasant West	M4S	Outbreaks, Healthcare Institutions	CONFIRMED	2020-12-09	2020-12-09	FEMALE	RESOLVED	No	No	No	No	No	No
3108115	50290	Outbreak Associated	19 and younger	Clanton Park	M3H	Outbreaks, Other Settings	CONFIRMED	2020-11-29	2020-12-09	MALE	RESOLVED	No	No	No	No	No	No
3108116	50291	Sporadic	40 to 49 Years	Glenfield-Jane Heights	M3L	No Information	CONFIRMED	2020-12-07	2020-12-09	FEMALE	RESOLVED	No	No	No	No	No	No
3108117	50292	Sporadic	20 to 29 Years	Junction Area	M6P	Community	CONFIRMED	2020-12-07	2020-12-10	FEMALE	RESOLVED	No	No	No	No	No	No
3108118	50293	Outbreak Associated	40 to 49 Years	Flemingdon Park	M3C	Outbreaks, Healthcare Institutions	CONFIRMED	2020-12-05	2020-12-11	FEMALE	RESOLVED	No	No	No	No	No	No
3108119	50294	Sporadic	30 to 39 Years	Black Creek	M3N	No Information	CONFIRMED	2020-12-01	2020-12-10	FEMALE	RESOLVED	No	No	No	No	No	No
3108120	50295	Sporadic	50 to 59 Years	West Humber-Clairville	M9V	No Information	CONFIRMED	2020-12-07	2020-12-10	MALE	RESOLVED	No	No	No	No	No	No
3108121	50296	Sporadic	30 to 39 Years	Bedford Park-Nortown	M5M	No Information	CONFIRMED	2020-11-29	2020-12-10	MALE	RESOLVED	No	No	No	No	No	No
3108122	50297	Sporadic	70 to 79 Years	Humbermede	M9M	No Information	CONFIRMED	2020-12-05	2020-12-10	FEMALE	RESOLVED	No	No	No	No	No	No
3108123	50298	Sporadic	20 to 29 Years	Woburn	M1H	Community	CONFIRMED	2020-12-05	2020-12-07	FEMALE	RESOLVED	No	No	No	No	No	No
3108124	50299	Sporadic	19 and younger	Agincourt North	M1S	Household Contact	PROBABLE	2020-12-08	2020-12-12	FEMALE	RESOLVED	No	No	No	No	No	No
3108125	50300	Sporadic	30 to 39 Years	Humbermede	M9M	No Information	CONFIRMED	2020-11-27	2020-12-07	FEMALE	RESOLVED	No	No	No	No	No	No
3108126	50301	Sporadic	60 to 69 Years	Bendale	M1K	Community	CONFIRMED	2020-11-20	2020-12-11	MALE	RESOLVED	No	No	No	No	No	No
3108127	50302	Sporadic	20 to 29 Years	Long Branch	M8W	No Information	CONFIRMED	2020-12-05	2020-12-10	MALE	RESOLVED	No	No	No	No	No	No
3108128	50303	Sporadic	30 to 39 Years	Kingsview Village-The Westway	M9R	Community	CONFIRMED	2020-12-03	2020-12-09	FEMALE	RESOLVED	No	No	No	No	No	No
3108129	50304	Sporadic	60 to 69 Years	Rouge	M1B	Household Contact	CONFIRMED	2020-12-03	2020-12-08	FEMALE	RESOLVED	No	No	No	No	No	No
3108130	50305	Sporadic	19 and younger	Taylor-Massey	M4C	Household Contact	CONFIRMED	2020-12-09	2020-12-12	MALE	RESOLVED	No	No	No	No	No	No
3108131	50306	Sporadic	40 to 49 Years	Cliffcrest	M1M	No Information	CONFIRMED	2020-12-11	2020-12-13	MALE	RESOLVED	No	No	No	No	No	No
3108132	50308	Sporadic	20 to 29 Years	Pelmo Park-Humberlea	M9N	Household Contact	CONFIRMED	2020-12-11	2020-12-13	MALE	RESOLVED	No	No	No	No	No	No
3108133	50309	Sporadic	20 to 29 Years	West Humber-Clairville	M9V	No Information	CONFIRMED	2020-12-07	2020-12-10	MALE	RESOLVED	No	No	No	No	No	No
3108134	50310	Sporadic	70 to 79 Years	Brookhaven-Amesbury	M6M	Community	CONFIRMED	2020-12-07	2020-12-08	FEMALE	RESOLVED	No	No	No	No	No	No
3108135	50311	Outbreak Associated	60 to 69 Years	Humbermede	M9M	Outbreaks, Healthcare Institutions	CONFIRMED	2020-12-07	2020-12-09	FEMALE	RESOLVED	No	No	No	No	No	No
3108136	50312	Sporadic	19 and younger	Clanton Park	M3H	No Information	CONFIRMED	2020-12-09	2020-12-10	MALE	RESOLVED	No	No	No	No	No	No
3108137	50313	Sporadic	30 to 39 Years	Morningside	M1E	Household Contact	CONFIRMED	2020-12-06	2020-12-10	FEMALE	RESOLVED	No	No	No	No	No	No
3108138	50314	Sporadic	50 to 59 Years	Glenfield-Jane Heights	M3N	No Information	CONFIRMED	2020-12-07	2020-12-09	FEMALE	RESOLVED	No	No	No	No	No	No
3108139	50315	Sporadic	20 to 29 Years	Westminster-Branson	M2R	No Information	CONFIRMED	2020-11-28	2020-12-09	MALE	RESOLVED	No	No	No	No	No	No
3108140	50316	Outbreak Associated	80 to 89 Years	Steeles	M1W	Outbreaks, Healthcare Institutions	CONFIRMED	2020-12-04	2020-12-09	MALE	FATAL	No	No	No	Yes	No	No
3108141	50318	Sporadic	80 to 89 Years	Eglinton East	M1K	No Information	CONFIRMED	2020-12-07	2020-12-08	FEMALE	RESOLVED	No	No	No	No	No	No
3108142	50319	Sporadic	20 to 29 Years	Newtonbrook West	M2M	No Information	CONFIRMED	2020-12-08	2020-12-12	MALE	RESOLVED	No	No	No	No	No	No
3108143	50320	Sporadic	30 to 39 Years	West Hill	M1E	No Information	CONFIRMED	2020-12-07	2020-12-09	FEMALE	RESOLVED	No	No	No	No	No	No
3108144	50321	Sporadic	50 to 59 Years	Church-Yonge Corridor	M4Y	No Information	CONFIRMED	2020-12-06	2020-12-08	MALE	RESOLVED	No	No	No	No	No	No
3108145	50322	Sporadic	20 to 29 Years	Trinity-Bellwoods	M6J	No Information	CONFIRMED	2020-12-08	2020-12-12	FEMALE	RESOLVED	No	No	No	No	No	No
3108146	50323	Outbreak Associated	19 and younger	Mount Olive-Silverstone-Jamestown	M9V	Outbreaks, Other Settings	CONFIRMED	2020-12-04	2020-12-12	MALE	RESOLVED	No	No	No	No	No	No
3108147	50324	Sporadic	40 to 49 Years	Glenfield-Jane Heights	M3L	No Information	CONFIRMED	2020-12-11	2020-12-12	FEMALE	RESOLVED	No	No	No	No	No	No
3108148	50325	Outbreak Associated	19 and younger	Oakridge	M1L	Outbreaks, Other Settings	CONFIRMED	2020-12-08	2020-12-14	MALE	RESOLVED	No	No	No	No	No	No
3108149	50327	Sporadic	19 and younger	Rouge	M1X	Household Contact	CONFIRMED	2020-12-05	2020-12-08	MALE	RESOLVED	No	No	No	No	No	No
3108150	50328	Sporadic	40 to 49 Years	Downsview-Roding-CFB	M3M	No Information	CONFIRMED	2020-12-08	2020-12-10	MALE	RESOLVED	No	No	No	No	No	No
3108151	50329	Sporadic	40 to 49 Years	Keelesdale-Eglinton West	M6M	Household Contact	CONFIRMED	2020-12-03	2020-12-06	FEMALE	RESOLVED	No	No	No	No	No	No
3108152	50330	Sporadic	30 to 39 Years	Black Creek	M3N	No Information	CONFIRMED	2020-12-02	2020-12-11	MALE	RESOLVED	No	No	No	No	No	No
3108153	50331	Sporadic	19 and younger	Islington-City Centre West	M9A	No Information	CONFIRMED	2020-12-07	2020-12-09	FEMALE	RESOLVED	No	No	No	No	No	No
3108154	50332	Sporadic	50 to 59 Years	Oakwood Village	M6E	No Information	CONFIRMED	2020-11-29	2020-12-11	MALE	RESOLVED	No	No	No	No	No	No
3108155	50333	Sporadic	40 to 49 Years	Highland Creek	M1C	No Information	CONFIRMED	2020-12-06	2020-12-09	FEMALE	RESOLVED	No	No	No	No	No	No
3108156	50335	Sporadic	40 to 49 Years	Waterfront Communities-The Island	M5V	No Information	CONFIRMED	2020-12-08	2020-12-13	FEMALE	RESOLVED	No	No	No	No	No	No
3108157	50336	Sporadic	50 to 59 Years	Yorkdale-Glen Park	M6B	Community	CONFIRMED	2020-12-12	2020-12-12	MALE	RESOLVED	No	No	No	No	No	No
3108158	50337	Sporadic	19 and younger	Mount Olive-Silverstone-Jamestown	M9V	Household Contact	CONFIRMED	2020-12-12	2020-12-13	FEMALE	RESOLVED	No	No	No	No	No	No
3108159	50338	Sporadic	19 and younger	Etobicoke West Mall	M9C	Household Contact	CONFIRMED	2020-12-06	2020-12-10	MALE	RESOLVED	No	No	No	No	No	No
3108160	50339	Outbreak Associated	20 to 29 Years	West Humber-Clairville	M9V	Outbreaks, Healthcare Institutions	CONFIRMED	2020-12-05	2020-12-10	FEMALE	RESOLVED	No	No	No	No	No	No
3108161	50340	Sporadic	19 and younger	L'Amoreaux	M1V	Household Contact	CONFIRMED	2020-12-07	2020-12-09	MALE	RESOLVED	No	No	No	No	No	No
3108162	50341	Sporadic	50 to 59 Years	Glenfield-Jane Heights	M3N	Community	CONFIRMED	2020-12-07	2020-12-10	FEMALE	RESOLVED	No	No	No	No	No	No
3108163	50342	Sporadic	60 to 69 Years	West Humber-Clairville	M9V	No Information	CONFIRMED	2020-12-08	2020-12-10	MALE	RESOLVED	No	No	No	No	No	No
3108164	50343	Sporadic	40 to 49 Years	Englemount-Lawrence	M6A	Community	CONFIRMED	2020-12-04	2020-12-08	MALE	RESOLVED	No	No	No	No	No	No
3108165	50344	Sporadic	30 to 39 Years	Henry Farm	M2J	Community	CONFIRMED	2020-12-08	2020-12-13	FEMALE	RESOLVED	No	No	No	No	No	No
3108166	50345	Sporadic	40 to 49 Years	Edenbridge-Humber Valley	M9A	Community	CONFIRMED	2020-12-03	2020-12-07	FEMALE	RESOLVED	No	No	No	No	No	No
3108167	50346	Sporadic	19 and younger	Rouge	M1X	Household Contact	CONFIRMED	2020-12-07	2020-12-08	MALE	RESOLVED	No	No	No	No	No	No
3108168	50347	Sporadic	19 and younger	Yorkdale-Glen Park	M6B	Household Contact	CONFIRMED	2020-12-10	2020-12-12	MALE	RESOLVED	No	No	No	No	No	No
3108169	50348	Sporadic	90 and older	Leaside-Bennington	M4G	No Information	CONFIRMED	2020-11-25	2020-12-11	FEMALE	RESOLVED	No	No	No	Yes	No	No
3108170	50349	Outbreak Associated	50 to 59 Years	Dorset Park	M1P	Outbreaks, Other Settings	CONFIRMED	2020-12-08	2020-12-13	FEMALE	RESOLVED	No	No	No	No	No	No
3108171	50350	Sporadic	50 to 59 Years	Markland Wood	M9C	No Information	CONFIRMED	2020-12-06	2020-12-09	FEMALE	RESOLVED	No	No	No	No	No	No
3108172	50351	Sporadic	20 to 29 Years	Willowdale East	M2N	No Information	CONFIRMED	2020-12-09	2020-12-11	FEMALE	RESOLVED	No	No	No	No	No	No
3108173	50352	Sporadic	19 and younger	Downsview-Roding-CFB	M3M	Close Contact	CONFIRMED	2020-12-12	2020-12-13	MALE	RESOLVED	No	No	No	No	No	No
3108174	50354	Outbreak Associated	19 and younger	O'Connor-Parkview	M3C	Outbreaks, Other Settings	CONFIRMED	2020-12-04	2020-12-08	FEMALE	RESOLVED	No	No	No	No	No	No
3108175	50355	Sporadic	19 and younger	Malvern	M1B	No Information	CONFIRMED	2020-12-08	2020-12-09	FEMALE	RESOLVED	No	No	No	No	No	No
3108176	50356	Sporadic	30 to 39 Years	Woburn	M1G	No Information	CONFIRMED	2020-12-04	2020-12-11	MALE	RESOLVED	No	No	No	No	No	No
3108177	50357	Sporadic	20 to 29 Years	Downsview-Roding-CFB	M3M	No Information	CONFIRMED	2020-11-26	2020-12-11	MALE	RESOLVED	No	No	No	No	No	No
3108178	50358	Sporadic	80 to 89 Years	Humber Heights-Westmount	M9P	No Information	CONFIRMED	2020-12-02	2020-12-12	FEMALE	RESOLVED	No	No	No	No	No	No
3108179	50359	Sporadic	50 to 59 Years	O'Connor-Parkview	M3C	Community	CONFIRMED	2020-12-01	2020-12-08	MALE	RESOLVED	No	No	No	No	No	No
3108180	50360	Sporadic	50 to 59 Years	L'Amoreaux	M1T	Household Contact	CONFIRMED	2020-12-04	2020-12-07	FEMALE	RESOLVED	No	No	No	No	No	No
3108181	50361	Sporadic	40 to 49 Years	Rexdale-Kipling	M9W	No Information	CONFIRMED	2020-12-02	2020-12-07	MALE	RESOLVED	No	No	No	No	No	No
3108182	50362	Sporadic	20 to 29 Years	South Parkdale	M6K	No Information	CONFIRMED	2020-12-10	2020-12-13	MALE	RESOLVED	No	No	No	No	No	No
3108183	50363	Sporadic	19 and younger	Markland Wood	M9C	Household Contact	CONFIRMED	2020-12-06	2020-12-09	FEMALE	RESOLVED	No	No	No	No	No	No
3108184	50364	Sporadic	20 to 29 Years	Clairlea-Birchmount	M1L	No Information	CONFIRMED	2020-12-07	2020-12-11	MALE	RESOLVED	No	No	No	No	No	No
3108185	50365	Sporadic	19 and younger	Markland Wood	M9C	Household Contact	CONFIRMED	2020-12-06	2020-12-09	MALE	RESOLVED	No	No	No	No	No	No
3108186	50366	Sporadic	20 to 29 Years	Black Creek	M3N	No Information	CONFIRMED	2020-11-30	2020-12-09	FEMALE	RESOLVED	No	No	No	No	No	No
3108187	50367	Sporadic	30 to 39 Years	Victoria Village	M4A	No Information	CONFIRMED	2020-12-05	2020-12-06	FEMALE	RESOLVED	No	No	No	No	No	No
3108188	50368	Sporadic	70 to 79 Years	Flemingdon Park	M3C	Community	CONFIRMED	2020-12-06	2020-12-08	MALE	RESOLVED	No	No	No	No	No	No
3108189	50369	Sporadic	80 to 89 Years	Hillcrest Village	M2H	No Information	CONFIRMED	2020-12-05	2020-12-10	FEMALE	RESOLVED	No	No	No	Yes	No	No
3108190	50371	Sporadic	40 to 49 Years	Woburn	M1G	Community	CONFIRMED	2020-12-07	2020-12-08	FEMALE	RESOLVED	No	No	No	No	No	No
3108191	50372	Sporadic	30 to 39 Years	Dovercourt-Wallace Emerson-Junction	M6H	No Information	CONFIRMED	2020-12-12	2020-12-12	FEMALE	RESOLVED	No	No	No	No	No	No
3108192	50373	Outbreak Associated	70 to 79 Years	Scarborough Village	M1M	Outbreaks, Congregate Settings	CONFIRMED	2020-12-11	2020-12-14	UNKNOWN	RESOLVED	No	No	No	No	No	No
3108193	50374	Sporadic	60 to 69 Years	University	M5S	Household Contact	CONFIRMED	2020-12-08	2020-12-12	MALE	RESOLVED	No	No	No	No	No	No
3108194	50375	Sporadic	40 to 49 Years	Dufferin Grove	M6H	No Information	CONFIRMED	2020-12-02	2020-12-13	FEMALE	RESOLVED	No	No	No	No	No	No
3108195	50376	Sporadic	50 to 59 Years	Woburn	M1H	Close Contact	CONFIRMED	2020-12-06	2020-12-08	FEMALE	RESOLVED	No	No	No	No	No	No
3108196	50378	Outbreak Associated	19 and younger	West Hill	M1E	Outbreaks, Other Settings	CONFIRMED	2020-12-09	2020-12-13	MALE	RESOLVED	No	No	No	No	No	No
3108197	50379	Sporadic	20 to 29 Years	Church-Yonge Corridor	M5B	Community	CONFIRMED	2020-11-28	2020-12-12	FEMALE	RESOLVED	No	No	No	No	No	No
3108198	50380	Sporadic	40 to 49 Years	Dovercourt-Wallace Emerson-Junction	M6H	No Information	CONFIRMED	2020-11-30	2020-12-11	FEMALE	RESOLVED	No	No	No	No	No	No
3108199	50381	Sporadic	20 to 29 Years	Beechborough-Greenbrook	M6M	Community	CONFIRMED	2020-12-09	2020-12-16	MALE	RESOLVED	No	No	No	No	No	No
3108200	50382	Sporadic	40 to 49 Years	Newtonbrook West	M2M	Household Contact	CONFIRMED	2020-12-04	2020-12-08	MALE	RESOLVED	No	No	No	No	No	No
3108201	50383	Sporadic	20 to 29 Years	Woburn	M1G	No Information	CONFIRMED	2020-12-09	2020-12-12	FEMALE	RESOLVED	No	No	No	No	No	No
3108202	50384	Sporadic	70 to 79 Years	L'Amoreaux	M1W	No Information	CONFIRMED	2020-12-05	2020-12-14	FEMALE	RESOLVED	No	No	No	No	No	No
3108203	50385	Sporadic	30 to 39 Years	Westminster-Branson	M2R	No Information	CONFIRMED	2020-12-04	2020-12-07	MALE	RESOLVED	No	No	No	No	No	No
3108204	50386	Sporadic	20 to 29 Years	Mount Olive-Silverstone-Jamestown	M9V	Household Contact	CONFIRMED	2020-11-26	2020-12-09	MALE	RESOLVED	No	No	No	No	No	No
3108205	50387	Sporadic	30 to 39 Years	Rockcliffe-Smythe	M6N	Close Contact	CONFIRMED	2020-12-03	2020-12-11	MALE	RESOLVED	No	No	No	No	No	No
3108206	50388	Sporadic	50 to 59 Years	Taylor-Massey	M4C	No Information	CONFIRMED	2020-12-03	2020-12-11	FEMALE	RESOLVED	No	No	No	No	No	No
3108207	50389	Sporadic	30 to 39 Years	Islington-City Centre West	M9C	No Information	CONFIRMED	2020-12-07	2020-12-10	FEMALE	RESOLVED	No	No	No	No	No	No
3108208	50390	Sporadic	50 to 59 Years	Downsview-Roding-CFB	M3M	Household Contact	CONFIRMED	2020-11-29	2020-12-13	FEMALE	RESOLVED	No	No	No	No	No	No
3108209	50391	Outbreak Associated	40 to 49 Years	Glenfield-Jane Heights	M3L	Outbreaks, Healthcare Institutions	CONFIRMED	2020-12-08	2020-12-09	FEMALE	RESOLVED	No	No	No	No	No	No
3108210	50392	Sporadic	30 to 39 Years	Rockcliffe-Smythe	M6N	No Information	CONFIRMED	2020-12-04	2020-12-12	MALE	RESOLVED	No	No	No	No	No	No
3108211	50393	Sporadic	20 to 29 Years	Weston	M9N	No Information	CONFIRMED	2020-12-03	2020-12-10	FEMALE	RESOLVED	No	No	No	No	No	No
3108212	50394	Sporadic	19 and younger	Malvern	M1B	Household Contact	CONFIRMED	2020-12-07	2020-12-10	MALE	RESOLVED	No	No	No	No	No	No
3108213	50395	Sporadic	20 to 29 Years	Milliken	M1V	No Information	CONFIRMED	2020-12-03	2020-12-10	MALE	RESOLVED	No	No	No	No	No	No
3108214	50396	Sporadic	19 and younger	Wexford/Maryvale	M1R	No Information	CONFIRMED	2020-12-04	2020-12-09	MALE	RESOLVED	No	No	No	No	No	No
3108215	50397	Outbreak Associated	19 and younger	Clairlea-Birchmount	M1L	Outbreaks, Other Settings	CONFIRMED	2020-11-21	2020-12-08	FEMALE	RESOLVED	No	No	No	No	No	No
3108216	50398	Sporadic	19 and younger	Mount Olive-Silverstone-Jamestown	M9V	Household Contact	CONFIRMED	2020-11-20	2020-12-10	FEMALE	RESOLVED	No	No	No	No	No	No
3108217	50399	Outbreak Associated	20 to 29 Years	Weston	M9N	Outbreaks, Other Settings	CONFIRMED	2020-12-07	2020-12-10	FEMALE	RESOLVED	No	No	No	No	No	No
3108218	50400	Sporadic	40 to 49 Years	Black Creek	M3N	No Information	CONFIRMED	2020-11-12	2020-12-07	MALE	RESOLVED	No	No	No	No	No	No
3108219	50401	Sporadic	20 to 29 Years		M1S	No Information	CONFIRMED	2020-12-08	2020-12-09	MALE	RESOLVED	No	No	No	No	No	No
3108220	50402	Sporadic	30 to 39 Years	Bay Street Corridor	M4Y	Close Contact	CONFIRMED	2020-12-09	2020-12-12	MALE	RESOLVED	No	No	No	No	No	No
3108221	50403	Sporadic	30 to 39 Years	Waterfront Communities-The Island	M5J	Community	CONFIRMED	2020-12-05	2020-12-06	FEMALE	RESOLVED	No	No	No	No	No	No
3108222	50404	Sporadic	50 to 59 Years	L'Amoreaux	M1T	No Information	CONFIRMED	2020-12-10	2020-12-11	FEMALE	RESOLVED	No	No	No	No	No	No
3108223	50405	Outbreak Associated	19 and younger	Downsview-Roding-CFB	M3M	Outbreaks, Other Settings	CONFIRMED	2020-12-09	2020-12-10	MALE	RESOLVED	No	No	No	No	No	No
3108224	50406	Sporadic	20 to 29 Years	Roncesvalles	M6K	No Information	CONFIRMED	2020-12-12	2020-12-14	FEMALE	RESOLVED	No	No	No	Yes	No	No
3108225	50407	Outbreak Associated	19 and younger	Downsview-Roding-CFB	M3M	Outbreaks, Other Settings	CONFIRMED	2020-12-09	2020-12-10	MALE	RESOLVED	No	No	No	No	No	No
3108226	50408	Sporadic	20 to 29 Years	Maple Leaf	M6L	No Information	CONFIRMED	2020-11-25	2020-12-09	MALE	RESOLVED	No	No	No	No	No	No
3108227	50409	Sporadic	40 to 49 Years	North St. James Town	M4X	No Information	CONFIRMED	2020-12-04	2020-12-07	MALE	RESOLVED	No	No	No	No	No	No
3108228	50410	Sporadic	19 and younger	South Parkdale	M6K	Household Contact	CONFIRMED	2020-12-05	2020-12-07	MALE	RESOLVED	No	No	No	No	No	No
3108229	50411	Sporadic	40 to 49 Years	Moss Park	M5B	No Information	CONFIRMED	2020-12-06	2020-12-09	MALE	RESOLVED	No	No	No	No	No	No
3108230	50412	Sporadic	20 to 29 Years	Thorncliffe Park	M4H	No Information	CONFIRMED	2020-12-09	2020-12-10	MALE	RESOLVED	No	No	No	No	No	No
3108231	50413	Outbreak Associated	19 and younger	Englemount-Lawrence	M6B	Outbreaks, Other Settings	CONFIRMED	2020-12-04	2020-12-10	FEMALE	RESOLVED	No	No	No	No	No	No
3108232	50414	Sporadic	40 to 49 Years	North St. James Town	M4X	Community	CONFIRMED	2020-12-08	2020-12-13	FEMALE	RESOLVED	No	No	No	No	No	No
3108233	50415	Outbreak Associated	80 to 89 Years	Steeles	M1W	Outbreaks, Healthcare Institutions	CONFIRMED	2020-12-07	2020-12-07	MALE	FATAL	No	No	No	No	No	No
3108234	50416	Sporadic	19 and younger	Mount Olive-Silverstone-Jamestown	M9V	Community	CONFIRMED	2020-12-06	2020-12-14	FEMALE	RESOLVED	No	No	No	No	No	No
3108235	50417	Sporadic	20 to 29 Years	Tam O'Shanter-Sullivan	M1T	No Information	CONFIRMED	2020-12-07	2020-12-08	MALE	RESOLVED	No	No	No	No	No	No
3108236	50418	Sporadic	90 and older	Kingsview Village-The Westway	M9R	No Information	CONFIRMED	2020-12-09	2020-12-11	MALE	RESOLVED	No	No	No	Yes	No	No
3108237	50419	Sporadic	30 to 39 Years	Englemount-Lawrence	M6B	Household Contact	CONFIRMED	2020-12-07	2020-12-08	FEMALE	RESOLVED	No	No	No	No	No	No
3108238	50420	Sporadic	50 to 59 Years	Etobicoke West Mall	M9C	No Information	CONFIRMED	2020-11-20	2020-12-10	FEMALE	RESOLVED	No	No	No	No	No	No
3108239	50421	Sporadic	20 to 29 Years	Tam O'Shanter-Sullivan	M1T	No Information	CONFIRMED	2020-12-11	2020-12-12	FEMALE	RESOLVED	No	No	No	No	No	No
3108240	50422	Sporadic	70 to 79 Years	Mount Pleasant West	M4P	Community	CONFIRMED	2020-12-07	2020-12-15	FEMALE	RESOLVED	No	No	No	No	No	No
3108241	50423	Outbreak Associated	19 and younger	Thorncliffe Park	M4H	Outbreaks, Other Settings	CONFIRMED	2020-12-06	2020-12-08	MALE	RESOLVED	No	No	No	No	No	No
3108242	50424	Outbreak Associated	80 to 89 Years	Mimico (includes Humber Bay Shores)	M8V	Outbreaks, Healthcare Institutions	CONFIRMED	2020-12-09	2020-12-12	FEMALE	RESOLVED	No	No	No	No	No	No
3108243	50425	Sporadic	40 to 49 Years	Downsview-Roding-CFB	M3M	No Information	CONFIRMED	2020-11-27	2020-12-02	MALE	RESOLVED	No	No	No	No	No	No
3108244	50426	Sporadic	70 to 79 Years	Dorset Park	M1P	Household Contact	CONFIRMED	2020-11-24	2020-12-07	MALE	RESOLVED	No	No	No	Yes	Yes	No
3108245	50427	Sporadic	50 to 59 Years	Rouge	M1B	Close Contact	CONFIRMED	2020-12-10	2020-12-12	FEMALE	RESOLVED	No	No	No	No	No	No
3108246	50428	Sporadic	50 to 59 Years	Old East York	M4J	Household Contact	CONFIRMED	2020-12-07	2020-12-13	FEMALE	RESOLVED	No	No	No	No	No	No
3108247	50429	Sporadic	30 to 39 Years	Black Creek	M3N	Close Contact	CONFIRMED	2020-11-19	2020-12-11	MALE	RESOLVED	No	No	No	No	No	No
3108248	50430	Sporadic	30 to 39 Years	Mount Olive-Silverstone-Jamestown	M9V	Close Contact	PROBABLE	2020-12-04	2020-12-13	MALE	RESOLVED	No	No	No	No	No	No
3108249	50432	Sporadic	20 to 29 Years	Wychwood	M6G	Close Contact	CONFIRMED	2020-12-06	2020-12-13	FEMALE	RESOLVED	No	No	No	No	No	No
3108250	50433	Sporadic	60 to 69 Years	Long Branch	M8W	Household Contact	CONFIRMED	2020-12-09	2020-12-13	FEMALE	RESOLVED	No	No	No	No	No	No
3108251	50434	Sporadic	20 to 29 Years	Humbermede	M9M	No Information	CONFIRMED	2020-12-07	2020-12-10	MALE	RESOLVED	No	No	No	No	No	No
3108252	50435	Sporadic	30 to 39 Years	Lawrence Park South	M5N	No Information	CONFIRMED	2020-12-10	2020-12-12	MALE	RESOLVED	No	No	No	No	No	No
3108253	50436	Sporadic	19 and younger	Forest Hill North	M5N	Household Contact	CONFIRMED	2020-12-06	2020-12-07	MALE	RESOLVED	No	No	No	No	No	No
3108254	50437	Sporadic	30 to 39 Years	L'Amoreaux	M1W	No Information	CONFIRMED	2020-12-09	2020-12-12	MALE	RESOLVED	No	No	No	No	No	No
3108255	50438	Sporadic	20 to 29 Years	Church-Yonge Corridor	M4Y	No Information	CONFIRMED	2020-12-02	2020-12-09	MALE	RESOLVED	No	No	No	No	No	No
3108256	50439	Sporadic	40 to 49 Years	Rockcliffe-Smythe	M6N	Household Contact	CONFIRMED	2020-12-06	2020-12-08	FEMALE	RESOLVED	No	No	No	No	No	No
3108257	50440	Sporadic	40 to 49 Years	Westminster-Branson	M2R	No Information	CONFIRMED	2020-12-04	2020-12-10	MALE	RESOLVED	No	No	No	No	No	No
3108258	50441	Sporadic	19 and younger	L'Amoreaux	M1V	Household Contact	CONFIRMED	2020-12-08	2020-12-11	FEMALE	RESOLVED	No	No	No	No	No	No
3108259	50442	Sporadic	40 to 49 Years	Humber Summit	M9L	No Information	CONFIRMED	2020-12-05	2020-12-08	FEMALE	RESOLVED	No	No	No	No	No	No
3108260	50444	Sporadic	60 to 69 Years	Flemingdon Park	M3C	No Information	CONFIRMED	2020-12-02	2020-12-12	MALE	RESOLVED	No	No	No	No	No	No
3108261	50445	Sporadic	30 to 39 Years	Malvern	M1B	Household Contact	CONFIRMED	2020-12-05	2020-12-08	MALE	RESOLVED	No	No	No	No	No	No
3108262	50446	Sporadic	50 to 59 Years	Oakridge	M1L	Household Contact	CONFIRMED	2020-12-07	2020-12-08	FEMALE	RESOLVED	No	No	No	No	No	No
3108263	50447	Sporadic	40 to 49 Years	Mount Olive-Silverstone-Jamestown	M9V	No Information	CONFIRMED	2020-12-07	2020-12-10	MALE	RESOLVED	No	No	No	No	No	No
3108264	50448	Sporadic	20 to 29 Years	Mimico (includes Humber Bay Shores)	M8Z	Community	CONFIRMED	2020-12-05	2020-12-06	MALE	RESOLVED	No	No	No	No	No	No
3108265	50449	Sporadic	20 to 29 Years	Clairlea-Birchmount	M1K	No Information	CONFIRMED	2020-11-23	2020-12-08	MALE	RESOLVED	No	No	No	No	No	No
3108266	50450	Sporadic	19 and younger	Pelmo Park-Humberlea	M9N	Household Contact	CONFIRMED	2020-12-10	2020-12-12	FEMALE	RESOLVED	No	No	No	No	No	No
3108267	50452	Sporadic	30 to 39 Years	Waterfront Communities-The Island	M5V	Community	CONFIRMED	2020-12-02	2020-12-15	FEMALE	RESOLVED	No	No	No	No	No	No
3108268	50453	Outbreak Associated	30 to 39 Years	Alderwood	M8W	Outbreaks, Healthcare Institutions	CONFIRMED	2020-12-03	2020-12-07	FEMALE	RESOLVED	No	No	No	No	No	No
3108269	50454	Sporadic	20 to 29 Years	Thorncliffe Park	M4H	No Information	PROBABLE	2020-11-28	2020-12-12	FEMALE	RESOLVED	No	No	No	No	No	No
3108270	50456	Sporadic	20 to 29 Years	Woburn	M1G	No Information	CONFIRMED	2020-12-11	2020-12-13	MALE	RESOLVED	No	No	No	No	No	No
3108271	50457	Sporadic	19 and younger	Rockcliffe-Smythe	M6N	Household Contact	CONFIRMED	2020-12-09	2020-12-13	MALE	RESOLVED	No	No	No	No	No	No
3108272	50458	Sporadic	40 to 49 Years	Elms-Old Rexdale	M9W	Outbreaks, Other Settings	CONFIRMED	2020-12-09	2020-12-11	FEMALE	RESOLVED	No	No	No	No	No	No
3108273	50459	Sporadic	20 to 29 Years	Agincourt South-Malvern West	M1S	No Information	CONFIRMED	2020-11-28	2020-12-08	MALE	RESOLVED	No	No	No	No	No	No
3108274	50460	Sporadic	20 to 29 Years	Henry Farm	M2J	Community	CONFIRMED	2020-12-11	2020-12-13	MALE	RESOLVED	No	No	No	No	No	No
3108275	50462	Sporadic	20 to 29 Years	Wexford/Maryvale	M1R	Community	CONFIRMED	2020-12-06	2020-12-10	MALE	RESOLVED	No	No	No	No	No	No
3108276	50463	Outbreak Associated	30 to 39 Years	Flemingdon Park	M3C	Outbreaks, Healthcare Institutions	CONFIRMED	2020-12-10	2020-12-13	FEMALE	RESOLVED	No	No	No	No	No	No
3108277	50464	Outbreak Associated	90 and older	Steeles	M1W	Outbreaks, Healthcare Institutions	CONFIRMED	2020-12-08	2020-12-11	FEMALE	RESOLVED	No	No	No	No	No	No
3108278	50465	Sporadic	40 to 49 Years	Mount Olive-Silverstone-Jamestown	M9V	No Information	CONFIRMED	2020-12-05	2020-12-10	FEMALE	RESOLVED	No	No	No	No	No	No
3108279	50466	Sporadic	40 to 49 Years	Humbermede	M9M	Household Contact	CONFIRMED	2020-11-28	2020-12-09	MALE	RESOLVED	No	No	No	No	No	No
3108280	50467	Sporadic	20 to 29 Years	York University Heights	M3J	No Information	CONFIRMED	2020-12-02	2020-12-09	MALE	RESOLVED	No	No	No	No	No	No
3108281	50468	Outbreak Associated	20 to 29 Years	Parkwoods-Donalda	M3A	Outbreaks, Healthcare Institutions	CONFIRMED	2020-11-28	2020-12-07	FEMALE	RESOLVED	No	No	No	No	No	No
3108282	50469	Outbreak Associated	19 and younger	Oakridge	M1L	Outbreaks, Healthcare Institutions	CONFIRMED	2020-12-07	2020-12-09	MALE	RESOLVED	No	No	No	No	No	No
3108283	50470	Sporadic	20 to 29 Years	Glenfield-Jane Heights	M3N	Community	CONFIRMED	2020-11-27	2020-12-18	FEMALE	RESOLVED	No	No	No	Yes	No	No
3108284	50471	Sporadic	20 to 29 Years	Downsview-Roding-CFB	M3L	No Information	CONFIRMED	2020-12-02	2020-12-13	FEMALE	RESOLVED	No	No	No	No	No	No
3108285	50472	Sporadic	20 to 29 Years	Parkwoods-Donalda	M3A	No Information	CONFIRMED	2020-12-04	2020-12-07	MALE	RESOLVED	No	No	No	No	No	No
3108286	50473	Sporadic	20 to 29 Years	Morningside	M1E	No Information	CONFIRMED	2020-12-04	2020-12-09	MALE	RESOLVED	No	No	No	No	No	No
3108287	50474	Sporadic	50 to 59 Years	Rexdale-Kipling	M9W	No Information	CONFIRMED	2020-12-03	2020-12-08	FEMALE	RESOLVED	No	No	No	No	No	No
3108288	50475	Sporadic	20 to 29 Years	Annex	M5R	Close Contact	CONFIRMED	2020-11-23	2020-12-06	FEMALE	RESOLVED	No	No	No	No	No	No
3108289	50476	Sporadic	20 to 29 Years	Etobicoke West Mall	M9C	No Information	CONFIRMED	2020-11-28	2020-12-13	MALE	RESOLVED	No	No	No	No	No	No
3108290	50477	Sporadic	60 to 69 Years	Milliken	M1V	No Information	CONFIRMED	2020-12-06	2020-12-11	FEMALE	RESOLVED	No	No	No	No	No	No
3108291	50478	Sporadic	19 and younger			Household Contact	CONFIRMED	2020-12-09	2020-12-13	MALE	RESOLVED	No	No	No	No	No	No
3108292	50479	Sporadic	19 and younger	Black Creek	M3N	No Information	CONFIRMED	2020-12-02	2020-12-08	FEMALE	RESOLVED	No	No	No	No	No	No
3108293	50481	Sporadic	40 to 49 Years	Islington-City Centre West	M8Z	Community	CONFIRMED	2020-12-05	2020-12-09	FEMALE	RESOLVED	No	No	No	No	No	No
3108294	50482	Sporadic	30 to 39 Years	Mount Olive-Silverstone-Jamestown	M9V	No Information	CONFIRMED	2020-12-01	2020-12-08	FEMALE	RESOLVED	No	No	No	No	No	No
3108295	50483	Sporadic	40 to 49 Years	West Humber-Clairville	M9W	No Information	CONFIRMED	2020-12-04	2020-12-08	FEMALE	RESOLVED	No	No	No	No	No	No
3108296	50484	Sporadic	20 to 29 Years		M5A	No Information	CONFIRMED	2020-12-04	2020-12-10	MALE	RESOLVED	No	No	No	No	No	No
3108297	50486	Sporadic	30 to 39 Years	Weston-Pellam Park	M6N	Household Contact	CONFIRMED	2020-11-30	2020-12-10	MALE	RESOLVED	No	No	No	No	No	No
3108298	50487	Sporadic	30 to 39 Years	Mount Olive-Silverstone-Jamestown	M9V	No Information	CONFIRMED	2020-12-05	2020-12-07	MALE	RESOLVED	No	No	No	No	No	No
3108299	50488	Sporadic	60 to 69 Years	Flemingdon Park	M3C	No Information	CONFIRMED	2020-12-03	2020-12-10	MALE	RESOLVED	No	No	No	No	No	No
3108300	50489	Outbreak Associated	60 to 69 Years	Annex	M5R	Outbreaks, Healthcare Institutions	CONFIRMED	2020-12-07	2020-12-08	MALE	RESOLVED	No	No	No	No	No	No
3108301	50490	Sporadic	30 to 39 Years	Don Valley Village	M2J	No Information	CONFIRMED	2020-11-26	2020-12-08	FEMALE	RESOLVED	No	No	No	No	No	No
3108302	50491	Sporadic	20 to 29 Years	Black Creek	M3N	Close Contact	CONFIRMED	2020-11-21	2020-12-09	FEMALE	RESOLVED	No	No	No	No	No	No
3108303	50492	Sporadic	50 to 59 Years	Mount Olive-Silverstone-Jamestown	M9V	Community	CONFIRMED	2020-12-04	2020-12-10	MALE	RESOLVED	No	No	No	No	No	No
3108304	50493	Sporadic	19 and younger	Cliffcrest	M1M	Household Contact	CONFIRMED	2020-12-06	2020-12-07	MALE	RESOLVED	No	No	No	No	No	No
3108305	50494	Sporadic	20 to 29 Years	Mount Dennis	M6M	No Information	CONFIRMED	2020-12-12	2020-12-13	FEMALE	RESOLVED	No	No	No	No	No	No
3108306	50495	Outbreak Associated	80 to 89 Years	Dufferin Grove	M6H	Outbreaks, Healthcare Institutions	CONFIRMED	2020-12-09	2020-12-10	MALE	RESOLVED	No	No	No	Yes	No	No
3108307	50496	Sporadic	60 to 69 Years	Newtonbrook West	M2M	Household Contact	CONFIRMED	2020-12-05	2020-12-10	MALE	RESOLVED	No	No	No	No	No	No
3108308	50497	Sporadic	19 and younger	Dovercourt-Wallace Emerson-Junction	M6G	Household Contact	CONFIRMED	2020-12-09	2020-12-15	MALE	RESOLVED	No	No	No	No	No	No
3108309	50498	Sporadic	30 to 39 Years	Clanton Park	M3H	Community	CONFIRMED	2020-12-02	2020-12-12	FEMALE	RESOLVED	No	No	No	No	No	No
3108310	50499	Outbreak Associated	60 to 69 Years	Junction Area	M6P	Outbreaks, Healthcare Institutions	CONFIRMED	2020-12-09	2020-12-11	MALE	FATAL	No	No	No	Yes	No	No
3108311	50500	Sporadic	50 to 59 Years	Bathurst Manor	M3H	No Information	CONFIRMED	2020-11-29	2020-12-10	MALE	RESOLVED	No	No	No	No	No	No
3108312	50501	Sporadic	40 to 49 Years	Yorkdale-Glen Park	M6B	No Information	CONFIRMED	2020-12-05	2020-12-13	FEMALE	RESOLVED	No	No	No	No	No	No
3108313	50502	Sporadic	70 to 79 Years	L'Amoreaux	M1W	No Information	CONFIRMED	2020-12-08	2020-12-13	FEMALE	RESOLVED	No	No	No	No	No	No
3108314	50503	Sporadic	30 to 39 Years	Thistletown-Beaumond Heights	M9V	Community	CONFIRMED	2020-12-11	2020-12-12	MALE	RESOLVED	No	No	No	Yes	No	No
3108315	50504	Sporadic	30 to 39 Years	Humber Summit	M9L	Community	CONFIRMED	2020-11-14	2020-11-21	FEMALE	RESOLVED	No	No	No	No	No	No
3108316	50505	Sporadic	30 to 39 Years	Black Creek	M3N	Household Contact	CONFIRMED	2020-11-30	2020-12-08	UNKNOWN	RESOLVED	No	No	No	No	No	No
3108317	50506	Sporadic	30 to 39 Years	Eglinton East	M1J	No Information	CONFIRMED	2020-12-08	2020-12-12	MALE	RESOLVED	No	No	No	No	No	No
3108318	50507	Sporadic	40 to 49 Years	Brookhaven-Amesbury	M6M	No Information	CONFIRMED	2020-12-06	2020-12-07	MALE	RESOLVED	No	No	No	No	No	No
3108319	50508	Outbreak Associated	19 and younger	Danforth-East York	M4J	Outbreaks, Other Settings	CONFIRMED	2020-12-01	2020-12-11	MALE	RESOLVED	No	No	No	No	No	No
3108320	50509	Sporadic	30 to 39 Years	Danforth-East York	M4J	No Information	CONFIRMED	2020-12-01	2020-12-08	FEMALE	RESOLVED	No	No	No	Yes	No	No
3108321	50510	Sporadic	30 to 39 Years	Malvern	M1B	No Information	CONFIRMED	2020-12-07	2020-12-09	MALE	RESOLVED	No	No	No	No	No	No
3108322	50511	Outbreak Associated	30 to 39 Years	West Hill	M1E	Outbreaks, Congregate Settings	CONFIRMED	2020-12-07	2020-12-08	MALE	RESOLVED	No	No	No	No	No	No
3108323	50512	Sporadic	20 to 29 Years	Thistletown-Beaumond Heights	M9V	Outbreaks, Other Settings	CONFIRMED	2020-12-08	2020-12-12	FEMALE	RESOLVED	No	No	No	No	No	No
3108324	50513	Outbreak Associated	90 and older	Steeles	M1W	Outbreaks, Healthcare Institutions	CONFIRMED	2020-12-10	2020-12-13	FEMALE	FATAL	No	No	No	No	No	No
3108325	50514	Sporadic	50 to 59 Years	Thistletown-Beaumond Heights	M9V	No Information	CONFIRMED	2020-12-11	2020-12-13	MALE	RESOLVED	No	No	No	No	No	No
3108326	50515	Sporadic	30 to 39 Years	Dorset Park	M1P	No Information	CONFIRMED	2020-11-01	2020-12-07	FEMALE	RESOLVED	No	No	No	No	No	No
3108327	50517	Sporadic	19 and younger	Mount Olive-Silverstone-Jamestown	M9V	Household Contact	CONFIRMED	2020-11-27	2020-12-10	MALE	RESOLVED	No	No	No	No	No	No
3108328	50518	Outbreak Associated	19 and younger	Englemount-Lawrence	M6B	Outbreaks, Other Settings	CONFIRMED	2020-12-06	2020-12-10	UNKNOWN	RESOLVED	No	No	No	No	No	No
3108329	50519	Sporadic	20 to 29 Years	Willowridge-Martingrove-Richview	M9R	Close Contact	CONFIRMED	2020-12-08	2020-12-13	MALE	RESOLVED	No	No	No	No	No	No
3108330	50520	Sporadic	60 to 69 Years	Tam O'Shanter-Sullivan	M1T	No Information	CONFIRMED	2020-12-06	2020-12-07	FEMALE	RESOLVED	No	No	No	No	No	No
3108331	50521	Sporadic	19 and younger	O'Connor-Parkview	M4B	Household Contact	PROBABLE	2020-12-10	2020-12-14	FEMALE	RESOLVED	No	No	No	No	No	No
3108332	50522	Sporadic	19 and younger	Glenfield-Jane Heights	M3N	Household Contact	CONFIRMED	2020-11-26	2020-12-08	FEMALE	RESOLVED	No	No	No	No	No	No
3108333	50523	Outbreak Associated	20 to 29 Years	Newtonbrook West	M2M	Outbreaks, Healthcare Institutions	CONFIRMED	2020-12-07	2020-12-09	FEMALE	RESOLVED	No	No	No	No	No	No
3108334	50524	Outbreak Associated	19 and younger	Humbermede	M9M	Outbreaks, Other Settings	CONFIRMED	2020-12-01	2020-12-02	MALE	RESOLVED	No	No	No	No	No	No
3108335	50525	Sporadic	40 to 49 Years	Maple Leaf	M6L	No Information	CONFIRMED	2020-11-29	2020-12-07	MALE	RESOLVED	No	No	No	No	No	No
3108336	50526	Outbreak Associated	19 and younger	Woburn	M1G	Outbreaks, Congregate Settings	PROBABLE	2020-11-25	2020-11-25	MALE	RESOLVED	No	No	No	No	No	No
3108337	50527	Sporadic	20 to 29 Years	Downsview-Roding-CFB	M3M	No Information	CONFIRMED	2020-11-26	2020-12-11	FEMALE	RESOLVED	No	No	No	No	No	No
3108338	50528	Sporadic	70 to 79 Years	Junction Area	M6P	No Information	CONFIRMED	2020-12-05	2020-12-08	MALE	RESOLVED	No	No	No	No	No	No
3108339	50529	Sporadic	19 and younger	Malvern	M1B	No Information	CONFIRMED	2020-11-27	2020-12-03	MALE	RESOLVED	No	No	No	Yes	No	No
3108340	50530	Sporadic	40 to 49 Years	Stonegate-Queensway	M8Y	Community	CONFIRMED	2020-12-02	2020-12-08	MALE	RESOLVED	No	No	No	Yes	No	No
3108341	50531	Sporadic	30 to 39 Years	Bedford Park-Nortown	M5N	No Information	CONFIRMED	2020-12-08	2020-12-10	MALE	RESOLVED	No	No	No	No	No	No
3108342	50532	Sporadic	20 to 29 Years	Islington-City Centre West	M9B	No Information	CONFIRMED	2020-12-09	2020-12-11	MALE	RESOLVED	No	No	No	No	No	No
3108343	50533	Sporadic	20 to 29 Years	Agincourt North	M1S	No Information	CONFIRMED	2020-12-02	2020-12-08	FEMALE	RESOLVED	No	No	No	No	No	No
3108344	50534	Sporadic	40 to 49 Years	Mount Pleasant West	M4P	No Information	CONFIRMED	2020-12-09	2020-12-10	MALE	RESOLVED	No	No	No	No	No	No
3108345	50535	Outbreak Associated	40 to 49 Years	Rexdale-Kipling	M9W	Outbreaks, Healthcare Institutions	CONFIRMED	2020-12-02	2020-12-09	FEMALE	RESOLVED	No	No	No	No	No	No
3108346	50536	Outbreak Associated	60 to 69 Years	Rouge	M1B	Outbreaks, Healthcare Institutions	CONFIRMED	2020-12-09	2020-12-12	FEMALE	RESOLVED	No	No	No	No	No	No
3108347	50537	Sporadic	40 to 49 Years	Clairlea-Birchmount	M1L	No Information	CONFIRMED	2020-12-11	2020-12-13	MALE	RESOLVED	No	No	No	No	No	No
3108348	50538	Sporadic	40 to 49 Years	West Humber-Clairville	M9V	No Information	CONFIRMED	2020-12-11	2020-12-12	FEMALE	RESOLVED	No	No	No	No	No	No
3108349	50539	Sporadic	30 to 39 Years	Eglinton East	M1J	Household Contact	CONFIRMED	2020-12-08	2020-12-12	MALE	RESOLVED	No	No	No	No	No	No
3108350	50540	Sporadic	50 to 59 Years	Wexford/Maryvale	M1R	No Information	CONFIRMED	2020-12-09	2020-12-12	FEMALE	RESOLVED	No	No	No	No	No	No
3108351	50541	Sporadic	50 to 59 Years	Markland Wood	M9C	No Information	CONFIRMED	2020-12-10	2020-12-12	MALE	RESOLVED	No	No	No	No	No	No
3108352	50542	Sporadic	20 to 29 Years	Oakwood Village	M6E	Community	CONFIRMED	2020-12-03	2020-12-12	FEMALE	RESOLVED	No	No	No	No	No	No
3108353	50543	Sporadic	40 to 49 Years	Mount Olive-Silverstone-Jamestown	M9V	Community	CONFIRMED	2020-12-12	2020-12-13	MALE	RESOLVED	No	No	No	Yes	No	No
3108354	50544	Sporadic	30 to 39 Years	O'Connor-Parkview	M4B	Community	CONFIRMED	2020-12-08	2020-12-12	MALE	RESOLVED	No	No	No	No	No	No
3108355	50545	Sporadic	40 to 49 Years	Waterfront Communities-The Island	M5V	Community	CONFIRMED	2020-11-30	2020-12-15	MALE	RESOLVED	No	No	No	No	No	No
3108356	50546	Sporadic	40 to 49 Years	Dufferin Grove	M6H	No Information	CONFIRMED	2020-12-03	2020-12-07	MALE	RESOLVED	No	No	No	No	No	No
3108357	50547	Sporadic	19 and younger	Victoria Village	M4A	Household Contact	CONFIRMED	2020-12-02	2020-12-09	FEMALE	RESOLVED	No	No	No	No	No	No
3108358	50548	Sporadic	60 to 69 Years			Household Contact	CONFIRMED	2020-12-08	2020-12-12	FEMALE	RESOLVED	No	No	No	Yes	No	No
3108359	50549	Sporadic	40 to 49 Years	Morningside	M1E	Household Contact	CONFIRMED	2020-12-07	2020-12-08	MALE	RESOLVED	No	No	No	No	No	No
3108360	50550	Outbreak Associated	20 to 29 Years	Mimico (includes Humber Bay Shores)	M8Z	Outbreaks, Congregate Settings	CONFIRMED	2020-12-09	2020-12-10	MALE	RESOLVED	No	No	No	No	No	No
3108361	50551	Outbreak Associated	19 and younger	O'Connor-Parkview	M3C	Outbreaks, Other Settings	CONFIRMED	2020-12-06	2020-12-08	MALE	RESOLVED	No	No	No	No	No	No
3108362	50553	Sporadic	60 to 69 Years	Englemount-Lawrence	M6A	No Information	CONFIRMED	2020-11-26	2020-12-12	MALE	RESOLVED	No	No	No	No	No	No
3108363	50554	Outbreak Associated	19 and younger	Victoria Village	M4A	Outbreaks, Other Settings	CONFIRMED	2020-12-08	2020-12-11	MALE	RESOLVED	No	No	No	No	No	No
3108364	50555	Outbreak Associated	19 and younger	Thorncliffe Park	M4H	Outbreaks, Other Settings	CONFIRMED	2020-12-07	2020-12-09	MALE	RESOLVED	No	No	No	No	No	No
3108365	50556	Sporadic	20 to 29 Years	Greenwood-Coxwell	M4L	Household Contact	CONFIRMED	2020-11-21	2020-12-11	FEMALE	RESOLVED	No	No	No	No	No	No
3108366	50557	Sporadic	80 to 89 Years	Thorncliffe Park	M4H	Community	CONFIRMED	2020-12-07	2020-12-09	MALE	RESOLVED	No	No	No	Yes	No	No
3108367	50558	Sporadic	20 to 29 Years	Steeles	M1W	Household Contact	CONFIRMED	2020-12-04	2020-12-09	FEMALE	RESOLVED	No	No	No	No	No	No
3108368	50559	Sporadic	20 to 29 Years	Ionview	M1K	Household Contact	CONFIRMED	2020-12-04	2020-12-10	MALE	RESOLVED	No	No	No	No	No	No
3108369	50560	Outbreak Associated	50 to 59 Years	Kennedy Park	M1K	Outbreaks, Congregate Settings	CONFIRMED	2020-12-04	2020-12-07	MALE	RESOLVED	No	No	No	No	No	No
3108370	50561	Sporadic	19 and younger	Woburn	M1G	Household Contact	PROBABLE	2020-12-07	2020-12-13	FEMALE	RESOLVED	No	No	No	No	No	No
3108371	50562	Sporadic	20 to 29 Years	South Riverdale	M4M	Community	CONFIRMED	2020-12-03	2020-12-09	FEMALE	RESOLVED	No	No	No	No	No	No
3108372	50563	Outbreak Associated	80 to 89 Years	Annex	M5R	Outbreaks, Healthcare Institutions	CONFIRMED	2020-12-09	2020-12-11	MALE	RESOLVED	No	No	No	No	No	No
3108373	50564	Sporadic	30 to 39 Years	High Park-Swansea	M6S	Close Contact	CONFIRMED	2020-12-03	2020-12-08	FEMALE	RESOLVED	No	No	No	No	No	No
3108374	50565	Sporadic	40 to 49 Years	East End-Danforth	M4E	No Information	CONFIRMED	2020-12-08	2020-12-10	FEMALE	RESOLVED	No	No	No	No	No	No
3108375	50566	Outbreak Associated	20 to 29 Years	Thistletown-Beaumond Heights	M9V	Outbreaks, Other Settings	CONFIRMED	2020-11-30	2020-12-08	MALE	RESOLVED	No	No	No	No	No	No
3108376	50567	Sporadic	30 to 39 Years	Beechborough-Greenbrook	M6M	No Information	CONFIRMED	2020-11-24	2020-12-01	FEMALE	RESOLVED	No	No	No	No	No	No
3108377	50568	Sporadic	40 to 49 Years	Rosedale-Moore Park	M4T	No Information	CONFIRMED	2020-11-27	2020-11-30	MALE	RESOLVED	No	No	No	No	No	No
3108378	50569	Sporadic	30 to 39 Years	South Parkdale	M6K	No Information	CONFIRMED	2020-12-03	2020-12-14	FEMALE	RESOLVED	No	No	No	No	No	No
3108379	50570	Sporadic	20 to 29 Years	West Humber-Clairville	M9V	Community	CONFIRMED	2020-12-02	2020-12-07	MALE	RESOLVED	No	No	No	No	No	No
3108380	50571	Sporadic	30 to 39 Years	East End-Danforth	M4C	Community	CONFIRMED	2020-12-03	2020-12-08	MALE	RESOLVED	No	No	No	No	No	No
3108381	50572	Sporadic	50 to 59 Years	Thistletown-Beaumond Heights	M9V	Community	CONFIRMED	2020-11-29	2020-12-21	FEMALE	RESOLVED	No	No	No	No	No	No
3108382	50573	Sporadic	40 to 49 Years	Oakridge	M1L	No Information	CONFIRMED	2020-12-02	2020-12-12	MALE	RESOLVED	No	No	No	Yes	No	No
3108383	50574	Sporadic	20 to 29 Years	Don Valley Village	M2J	No Information	CONFIRMED	2020-12-05	2020-12-08	MALE	RESOLVED	No	No	No	No	No	No
3108384	50575	Sporadic	40 to 49 Years	Glenfield-Jane Heights	M3N	Community	CONFIRMED	2020-11-19	2020-12-13	FEMALE	RESOLVED	No	No	No	No	No	No
3108385	50576	Sporadic	60 to 69 Years	Morningside	M1E	Household Contact	PROBABLE	2020-12-09	2020-12-09	MALE	RESOLVED	No	No	No	No	No	No
3108386	50577	Sporadic	50 to 59 Years	Agincourt South-Malvern West	M1S	No Information	CONFIRMED	2020-12-07	2020-12-11	FEMALE	RESOLVED	No	No	No	No	No	No
3108387	50578	Sporadic	40 to 49 Years	Bedford Park-Nortown	M5M	Community	CONFIRMED	2020-12-11	2020-12-13	FEMALE	RESOLVED	No	No	No	No	No	No
3108388	50579	Sporadic	20 to 29 Years	Downsview-Roding-CFB	M3M	No Information	CONFIRMED	2020-12-05	2020-12-12	FEMALE	RESOLVED	No	No	No	No	No	No
3108389	50580	Sporadic	20 to 29 Years	Englemount-Lawrence	M6B	No Information	CONFIRMED	2020-12-09	2020-12-09	MALE	RESOLVED	No	No	No	No	No	No
3108390	50581	Outbreak Associated	70 to 79 Years	Steeles	M1W	Outbreaks, Healthcare Institutions	CONFIRMED	2020-12-08	2020-12-10	MALE	RESOLVED	No	No	No	No	No	No
3108391	50582	Sporadic	40 to 49 Years	Newtonbrook West	M2M	No Information	CONFIRMED	2020-12-01	2020-12-11	MALE	RESOLVED	No	No	No	No	No	No
3108392	50583	Sporadic	50 to 59 Years	Eringate-Centennial-West Deane	M9C	Close Contact	CONFIRMED	2020-12-05	2020-12-12	MALE	RESOLVED	No	No	No	No	No	No
3108393	50584	Sporadic	20 to 29 Years	North St. James Town	M4X	No Information	CONFIRMED	2020-12-07	2020-12-13	FEMALE	RESOLVED	No	No	No	No	No	No
3108394	50585	Sporadic	30 to 39 Years	Stonegate-Queensway	M8Y	No Information	CONFIRMED	2020-12-06	2020-12-13	MALE	RESOLVED	No	No	No	No	No	No
3108395	50586	Sporadic	30 to 39 Years	L'Amoreaux	M1W	Community	CONFIRMED	2020-12-09	2020-12-12	MALE	RESOLVED	No	No	No	No	No	No
3108396	50587	Sporadic	30 to 39 Years	Newtonbrook West	M2R	No Information	CONFIRMED	2020-12-03	2020-12-11	FEMALE	RESOLVED	No	No	No	No	No	No
3108397	50588	Outbreak Associated	19 and younger	Oakridge	M1L	Outbreaks, Other Settings	CONFIRMED	2020-12-06	2020-12-08	FEMALE	RESOLVED	No	No	No	No	No	No
3108398	50589	Outbreak Associated	50 to 59 Years	South Parkdale	M6K	Outbreaks, Healthcare Institutions	CONFIRMED	2020-12-06	2020-12-10	MALE	RESOLVED	No	No	No	No	No	No
3108399	50590	Sporadic	40 to 49 Years	Cliffcrest	M1M	No Information	CONFIRMED	2020-12-10	2020-12-13	FEMALE	RESOLVED	No	No	No	No	No	No
3108400	50592	Sporadic	60 to 69 Years	Thorncliffe Park	M4H	No Information	CONFIRMED	2020-12-06	2020-12-08	MALE	RESOLVED	No	No	No	No	No	No
3108401	50593	Outbreak Associated	90 and older	Wexford/Maryvale	M1R	Outbreaks, Healthcare Institutions	CONFIRMED	2020-12-11	2020-12-12	FEMALE	RESOLVED	No	No	No	No	No	No
3108402	50594	Outbreak Associated	50 to 59 Years	West Humber-Clairville	M9W	Outbreaks, Congregate Settings	CONFIRMED	2020-12-07	2020-12-10	FEMALE	RESOLVED	No	No	No	No	No	No
3108403	50595	Outbreak Associated	50 to 59 Years	Princess-Rosethorn	M9B	Outbreaks, Congregate Settings	CONFIRMED	2020-12-03	2020-12-11	MALE	RESOLVED	No	No	No	Yes	No	No
3108404	50596	Sporadic	20 to 29 Years	Victoria Village	M1R	Community	CONFIRMED	2020-12-08	2020-12-10	MALE	RESOLVED	No	No	No	No	No	No
3108405	50597	Sporadic	30 to 39 Years	Mount Olive-Silverstone-Jamestown	M9V	No Information	CONFIRMED	2020-12-08	2020-12-13	FEMALE	RESOLVED	No	No	No	No	No	No
3108406	50598	Sporadic	50 to 59 Years	Don Valley Village	M2J	No Information	CONFIRMED	2020-12-06	2020-12-12	FEMALE	RESOLVED	No	No	No	No	No	No
3108407	50599	Sporadic	19 and younger	Woburn	M1H	Household Contact	CONFIRMED	2020-12-09	2020-12-13	MALE	RESOLVED	No	No	No	No	No	No
3108408	50600	Sporadic	30 to 39 Years	Downsview-Roding-CFB	M3M	No Information	CONFIRMED	2020-12-01	2020-12-08	FEMALE	RESOLVED	No	No	No	No	No	No
3108409	50601	Sporadic	20 to 29 Years	Little Portugal	M6K	No Information	CONFIRMED	2020-12-03	2020-12-07	FEMALE	RESOLVED	No	No	No	No	No	No
3108410	50602	Sporadic	70 to 79 Years	Mount Olive-Silverstone-Jamestown	M9V	No Information	CONFIRMED	2020-12-04	2020-12-08	FEMALE	RESOLVED	No	No	No	No	No	No
3108411	50603	Sporadic	40 to 49 Years	Morningside	M1E	No Information	CONFIRMED	2020-12-03	2020-12-09	MALE	RESOLVED	No	No	No	No	No	No
3108412	50604	Sporadic	20 to 29 Years			Community	CONFIRMED	2020-12-07	2020-12-08	MALE	RESOLVED	No	No	No	No	No	No
3108413	50606	Sporadic	70 to 79 Years	Trinity-Bellwoods	M6J	No Information	CONFIRMED	2020-12-04	2020-12-09	FEMALE	RESOLVED	No	No	No	No	No	No
3108414	50607	Sporadic	80 to 89 Years	Mount Olive-Silverstone-Jamestown	M9V	No Information	CONFIRMED	2020-12-12	2020-12-13	MALE	RESOLVED	No	No	No	No	No	No
3108415	50608	Sporadic	50 to 59 Years	Woburn	M1H	Travel	CONFIRMED	2020-11-22	2020-12-07	MALE	RESOLVED	No	No	No	No	No	No
3108416	50609	Sporadic	19 and younger	L'Amoreaux	M1W	Household Contact	CONFIRMED	2020-12-03	2020-12-07	FEMALE	RESOLVED	No	No	No	No	No	No
3108417	50610	Sporadic	19 and younger	Thorncliffe Park	M4H	Household Contact	CONFIRMED	2020-12-06	2020-12-08	MALE	RESOLVED	No	No	No	No	No	No
3108418	50611	Sporadic	50 to 59 Years	Willowdale East	M2N	Community	CONFIRMED	2020-12-11	2020-12-17	FEMALE	RESOLVED	No	No	No	No	No	No
3108419	50612	Sporadic	40 to 49 Years	Englemount-Lawrence	M6B	Household Contact	CONFIRMED	2020-12-08	2020-12-11	MALE	RESOLVED	No	No	No	No	No	No
3108420	50613	Sporadic	50 to 59 Years	Downsview-Roding-CFB	M3M	Household Contact	CONFIRMED	2020-12-07	2020-12-08	FEMALE	RESOLVED	No	No	No	No	No	No
3108421	50614	Outbreak Associated	40 to 49 Years	Willowridge-Martingrove-Richview	M9R	Outbreaks, Healthcare Institutions	CONFIRMED	2020-12-08	2020-12-13	FEMALE	RESOLVED	No	No	No	No	No	No
3108422	50616	Sporadic	19 and younger	Bay Street Corridor	M5G	No Information	CONFIRMED	2020-12-06	2020-12-11	MALE	RESOLVED	No	No	No	No	No	No
3108423	50617	Sporadic	60 to 69 Years	Mount Olive-Silverstone-Jamestown	M9V	No Information	CONFIRMED	2020-12-03	2020-12-07	FEMALE	RESOLVED	No	No	No	No	No	No
3108424	50618	Sporadic	30 to 39 Years	Thorncliffe Park	M4H	Household Contact	CONFIRMED	2020-12-09	2020-12-13	FEMALE	RESOLVED	No	No	No	No	No	No
3108425	50619	Outbreak Associated	80 to 89 Years	Thistletown-Beaumond Heights	M9V	Outbreaks, Healthcare Institutions	CONFIRMED	2020-12-06	2020-12-08	MALE	FATAL	No	No	No	No	No	No
3108426	50620	Sporadic	30 to 39 Years	Malvern	M1B	No Information	CONFIRMED	2020-12-05	2020-12-10	FEMALE	RESOLVED	No	No	No	No	No	No
3108427	50621	Sporadic	19 and younger	Eglinton East	M1J	Community	CONFIRMED	2020-12-08	2020-12-11	MALE	RESOLVED	No	No	No	No	No	No
3108428	50622	Sporadic	40 to 49 Years	Briar Hill - Belgravia	M6E	Close Contact	CONFIRMED	2020-12-01	2020-12-12	FEMALE	RESOLVED	No	No	No	No	No	No
3108429	50623	Sporadic	40 to 49 Years	Downsview-Roding-CFB	M3M	No Information	CONFIRMED	2020-12-03	2020-12-07	UNKNOWN	RESOLVED	No	No	No	No	No	No
3108430	50624	Outbreak Associated	40 to 49 Years	Old East York	M4J	Outbreaks, Other Settings	CONFIRMED	2020-12-10	2020-12-15	MALE	RESOLVED	No	No	No	No	No	No
3108431	50625	Sporadic	20 to 29 Years	Guildwood	M1E	No Information	CONFIRMED	2020-12-04	2020-12-12	FEMALE	RESOLVED	No	No	No	No	No	No
3108432	50626	Sporadic	50 to 59 Years	Westminster-Branson	M2R	Household Contact	CONFIRMED	2020-12-03	2020-12-07	FEMALE	RESOLVED	No	No	No	No	No	No
3108433	50628	Sporadic	40 to 49 Years	Danforth-East York	M4C	No Information	CONFIRMED	2020-12-08	2020-12-12	MALE	RESOLVED	No	No	No	No	No	No
3108434	50629	Outbreak Associated	70 to 79 Years	Annex	M5R	Outbreaks, Healthcare Institutions	CONFIRMED	2020-12-10	2020-12-12	FEMALE	RESOLVED	No	No	No	No	No	No
3108435	50630	Outbreak Associated	70 to 79 Years	Rexdale-Kipling	M9W	Outbreaks, Healthcare Institutions	CONFIRMED	2020-12-05	2020-12-07	FEMALE	RESOLVED	No	No	No	Yes	No	No
3108436	50631	Sporadic	19 and younger	Woburn	M1G	No Information	CONFIRMED	2020-12-11	2020-12-13	MALE	RESOLVED	No	No	No	No	No	No
3108437	50632	Sporadic	19 and younger	Keelesdale-Eglinton West	M6M	No Information	PROBABLE	2020-12-11	2020-12-11	FEMALE	RESOLVED	No	No	No	No	No	No
3108438	50633	Sporadic	20 to 29 Years	Black Creek	M3N	Household Contact	CONFIRMED	2020-11-30	2020-12-13	MALE	RESOLVED	No	No	No	No	No	No
3108439	50634	Sporadic	50 to 59 Years	Milliken	M1V	Close Contact	CONFIRMED	2020-12-04	2020-12-08	FEMALE	RESOLVED	No	No	No	No	No	No
3108440	50635	Outbreak Associated	19 and younger	Englemount-Lawrence	M6B	Outbreaks, Other Settings	CONFIRMED	2020-12-11	2020-12-13	MALE	RESOLVED	No	No	No	No	No	No
3108441	50636	Sporadic	50 to 59 Years	Regent Park	M5A	No Information	CONFIRMED	2020-11-30	2020-12-09	FEMALE	RESOLVED	No	No	No	No	No	No
3108442	50637	Outbreak Associated	40 to 49 Years	Glenfield-Jane Heights	M3L	Outbreaks, Other Settings	CONFIRMED	2020-12-04	2020-12-07	FEMALE	RESOLVED	No	No	No	No	No	No
3108443	50638	Sporadic	80 to 89 Years	Cliffcrest	M1M	Household Contact	CONFIRMED	2020-12-09	2020-12-13	MALE	RESOLVED	No	No	No	No	No	No
3108444	50639	Sporadic	30 to 39 Years	Downsview-Roding-CFB	M3M	Community	CONFIRMED	2020-12-06	2020-12-10	FEMALE	RESOLVED	No	No	No	No	No	No
3108445	50640	Sporadic	20 to 29 Years	Woburn	M1G	Community	CONFIRMED	2020-12-08	2020-12-10	MALE	RESOLVED	No	No	No	No	No	No
3108446	50641	Outbreak Associated	80 to 89 Years	Steeles	M1W	Outbreaks, Healthcare Institutions	CONFIRMED	2020-12-08	2020-12-11	MALE	FATAL	No	No	No	No	No	No
3108447	50642	Sporadic	19 and younger	Islington-City Centre West	M9A	No Information	CONFIRMED	2020-12-10	2020-12-13	MALE	RESOLVED	No	No	No	No	No	No
3108448	50643	Sporadic	30 to 39 Years	Downsview-Roding-CFB	M3M	No Information	PROBABLE	2020-12-08	2020-12-08	MALE	RESOLVED	No	No	No	No	No	No
3108449	50644	Sporadic	40 to 49 Years	Mount Olive-Silverstone-Jamestown	M9V	No Information	CONFIRMED	2020-11-28	2020-12-07	MALE	RESOLVED	No	No	No	No	No	No
3108450	50646	Sporadic	20 to 29 Years	Malvern	M1B	Close Contact	CONFIRMED	2020-12-07	2020-12-10	MALE	RESOLVED	No	No	No	No	No	No
3108451	50647	Sporadic	70 to 79 Years	Old East York	M4C	No Information	CONFIRMED	2020-12-07	2020-12-08	FEMALE	RESOLVED	No	No	No	No	No	No
3108452	50648	Sporadic	30 to 39 Years	Long Branch	M8W	No Information	CONFIRMED	2020-12-01	2020-12-07	MALE	RESOLVED	No	No	No	No	No	No
3108453	50649	Sporadic	20 to 29 Years	York University Heights	M3J	Close Contact	CONFIRMED	2020-11-22	2020-12-07	MALE	RESOLVED	No	No	No	No	No	No
3108454	50650	Sporadic	30 to 39 Years	Regent Park	M5A	Household Contact	CONFIRMED	2020-12-03	2020-12-07	MALE	RESOLVED	No	No	No	No	No	No
3108455	50651	Sporadic	50 to 59 Years	Englemount-Lawrence	M6A	No Information	CONFIRMED	2020-12-11	2020-12-12	MALE	RESOLVED	No	No	No	No	No	No
3108456	50652	Sporadic	80 to 89 Years	Willowridge-Martingrove-Richview	M9R	No Information	CONFIRMED	2020-12-05	2020-12-13	FEMALE	RESOLVED	No	No	No	No	No	No
3108457	50653	Sporadic	70 to 79 Years	Downsview-Roding-CFB	M3M	No Information	CONFIRMED	2020-12-10	2020-12-12	MALE	RESOLVED	No	No	No	No	No	No
3108458	50654	Sporadic	40 to 49 Years	Willowridge-Martingrove-Richview	M9R	No Information	CONFIRMED	2020-12-06	2020-12-11	MALE	RESOLVED	No	No	No	No	No	No
3108459	50655	Sporadic	80 to 89 Years	Woburn	M1G	No Information	CONFIRMED	2020-12-04	2020-12-08	MALE	FATAL	No	No	No	Yes	Yes	No
3108460	50656	Sporadic	50 to 59 Years	Oakwood Village	M6C	Community	CONFIRMED	2020-11-28	2020-12-08	MALE	RESOLVED	No	No	No	No	No	No
3108461	50657	Sporadic	60 to 69 Years	Eglinton East	M1J	Community	CONFIRMED	2020-12-09	2020-12-11	MALE	RESOLVED	No	No	No	No	No	No
3108462	50658	Sporadic	50 to 59 Years	Malvern	M1B	Community	CONFIRMED	2020-12-05	2020-12-09	MALE	RESOLVED	No	No	No	No	No	No
3108463	50659	Sporadic	70 to 79 Years	Scarborough Village	M1J	No Information	CONFIRMED	2020-12-08	2020-12-09	FEMALE	RESOLVED	No	No	No	Yes	No	No
3108464	50660	Sporadic	40 to 49 Years	Mount Olive-Silverstone-Jamestown	M9V	Household Contact	CONFIRMED	2020-11-19	2020-12-11	MALE	RESOLVED	No	No	No	No	No	No
3108465	50661	Sporadic	30 to 39 Years	Niagara	M6K	No Information	CONFIRMED	2020-12-10	2020-12-12	MALE	RESOLVED	No	No	No	No	No	No
3108466	50662	Sporadic	20 to 29 Years	Dorset Park	M1P	No Information	CONFIRMED	2020-11-27	2020-12-12	FEMALE	RESOLVED	No	No	No	No	No	No
3108467	50663	Sporadic	50 to 59 Years	Wexford/Maryvale	M1R	No Information	CONFIRMED	2020-12-07	2020-12-09	MALE	RESOLVED	No	No	No	No	No	No
3108468	50664	Sporadic	20 to 29 Years	Agincourt South-Malvern West	M1S	No Information	CONFIRMED	2020-12-08	2020-12-11	MALE	RESOLVED	No	No	No	No	No	No
3108469	50665	Sporadic	60 to 69 Years	Wexford/Maryvale	M1R	Community	CONFIRMED	2020-12-07	2020-12-15	FEMALE	RESOLVED	No	No	No	No	No	No
3108470	50666	Sporadic	30 to 39 Years	Humbermede	M9M	No Information	CONFIRMED	2020-12-06	2020-12-08	MALE	RESOLVED	No	No	No	No	No	No
3108471	50667	Sporadic	19 and younger	Bendale	M1K	Household Contact	CONFIRMED	2020-12-07	2020-12-10	MALE	RESOLVED	No	No	No	No	No	No
3108472	50668	Sporadic	30 to 39 Years	Waterfront Communities-The Island	M5V	Community	CONFIRMED	2020-12-07	2020-12-12	MALE	RESOLVED	No	No	No	No	No	No
3108473	50669	Sporadic	60 to 69 Years	Rockcliffe-Smythe	M6N	No Information	CONFIRMED	2020-11-28	2020-12-12	FEMALE	RESOLVED	No	No	No	No	No	No
3108474	50670	Sporadic	20 to 29 Years	Rockcliffe-Smythe	M6N	No Information	CONFIRMED	2020-12-07	2020-12-10	FEMALE	RESOLVED	No	No	No	No	No	No
3108475	50671	Sporadic	60 to 69 Years	Taylor-Massey	M4C	Close Contact	CONFIRMED	2020-12-04	2020-12-10	MALE	FATAL	No	No	No	Yes	Yes	No
3108476	50672	Sporadic	80 to 89 Years	Moss Park	M5A	No Information	CONFIRMED	2020-12-04	2020-12-08	MALE	RESOLVED	No	No	No	Yes	No	No
3108477	50673	Sporadic	50 to 59 Years	Danforth	M4J	Community	CONFIRMED	2020-12-02	2020-12-07	FEMALE	RESOLVED	No	No	No	No	No	No
3108478	50674	Sporadic	20 to 29 Years	Edenbridge-Humber Valley	M9A	No Information	CONFIRMED	2020-11-27	2020-12-10	MALE	RESOLVED	No	No	No	No	No	No
3108479	50675	Sporadic	80 to 89 Years	O'Connor-Parkview	M4B	No Information	CONFIRMED	2020-12-10	2020-12-11	FEMALE	RESOLVED	No	No	No	No	No	No
3108480	50677	Sporadic	50 to 59 Years	Tam O'Shanter-Sullivan	M1T	Household Contact	CONFIRMED	2020-12-06	2020-12-07	MALE	RESOLVED	No	No	No	No	No	No
3108481	50678	Sporadic	70 to 79 Years	L'Amoreaux	M1W	No Information	CONFIRMED	2020-12-01	2020-12-08	MALE	RESOLVED	No	No	No	No	No	No
3108482	50679	Sporadic	20 to 29 Years	O'Connor-Parkview	M3C	No Information	CONFIRMED	2020-12-03	2020-12-12	MALE	RESOLVED	No	No	No	No	No	No
3108483	50680	Sporadic	50 to 59 Years	Birchcliffe-Cliffside	M1N	No Information	CONFIRMED	2020-12-04	2020-12-10	MALE	RESOLVED	No	No	No	No	No	No
3108484	50681	Sporadic	40 to 49 Years	L'Amoreaux	M1V	No Information	CONFIRMED	2020-12-03	2020-12-07	MALE	RESOLVED	No	No	No	No	No	No
3108485	50682	Sporadic	20 to 29 Years	Waterfront Communities-The Island	M5A	Community	CONFIRMED	2020-12-06	2020-12-12	MALE	RESOLVED	No	No	No	No	No	No
3108486	50683	Sporadic	60 to 69 Years	Maple Leaf	M6L	Household Contact	CONFIRMED	2020-12-05	2020-12-12	FEMALE	RESOLVED	No	No	No	No	No	No
3108487	50684	Outbreak Associated	90 and older	Steeles	M1W	Outbreaks, Healthcare Institutions	CONFIRMED	2020-12-08	2020-12-11	FEMALE	FATAL	No	No	No	No	No	No
3108488	50685	Sporadic	20 to 29 Years	Ionview	M1K	No Information	CONFIRMED	2020-12-06	2020-12-09	FEMALE	RESOLVED	No	No	No	No	No	No
3108489	50687	Outbreak Associated	90 and older	Thistletown-Beaumond Heights	M9V	Outbreaks, Healthcare Institutions	CONFIRMED	2020-12-04	2020-12-09	FEMALE	FATAL	No	No	No	No	No	No
3108490	50688	Sporadic	30 to 39 Years	L'Amoreaux	M1W	Community	CONFIRMED	2020-12-08	2020-12-11	FEMALE	RESOLVED	No	No	No	No	No	No
3108491	50689	Sporadic	30 to 39 Years	South Parkdale	M6K	No Information	CONFIRMED	2020-12-05	2020-12-08	FEMALE	RESOLVED	No	No	No	No	No	No
3108492	50690	Sporadic	70 to 79 Years	Weston	M9N	No Information	CONFIRMED	2020-12-07	2020-12-07	MALE	RESOLVED	No	No	No	Yes	No	No
3108493	50691	Sporadic	50 to 59 Years	Woburn	M1G	No Information	CONFIRMED	2020-12-01	2020-12-09	MALE	RESOLVED	No	No	No	No	No	No
3108494	50692	Sporadic	40 to 49 Years	Downsview-Roding-CFB	M3M	No Information	CONFIRMED	2020-12-02	2020-12-07	FEMALE	RESOLVED	No	No	No	No	No	No
3108495	50693	Sporadic	40 to 49 Years	Rockcliffe-Smythe	M6N	No Information	CONFIRMED	2020-12-04	2020-12-11	FEMALE	RESOLVED	No	No	No	No	No	No
3108496	50694	Sporadic	20 to 29 Years	Banbury-Don Mills	M3B	No Information	CONFIRMED	2020-11-29	2020-12-08	MALE	RESOLVED	No	No	No	No	No	No
3108497	50695	Sporadic	30 to 39 Years	L'Amoreaux	M1V	Community	CONFIRMED	2020-12-11	2020-12-13	MALE	RESOLVED	No	No	No	No	No	No
3108498	50696	Sporadic	40 to 49 Years	Bedford Park-Nortown	M5N	Household Contact	CONFIRMED	2020-12-05	2020-12-12	MALE	RESOLVED	No	No	No	No	No	No
3108499	50697	Sporadic	60 to 69 Years	Don Valley Village	M2J	Community	CONFIRMED	2020-12-11	2020-12-13	MALE	RESOLVED	No	No	No	Yes	No	No
3108500	50698	Sporadic	30 to 39 Years	Waterfront Communities-The Island	M5V	No Information	CONFIRMED	2020-12-09	2020-12-12	MALE	RESOLVED	No	No	No	No	No	No
3108501	50699	Sporadic	40 to 49 Years	Oakwood Village	M6E	Community	CONFIRMED	2020-12-03	2020-12-10	MALE	RESOLVED	No	No	No	No	No	No
3108502	50700	Outbreak Associated	80 to 89 Years	Leaside-Bennington	M4G	Outbreaks, Healthcare Institutions	CONFIRMED	2020-12-11	2020-12-13	FEMALE	RESOLVED	No	No	No	Yes	No	No
3108503	50701	Outbreak Associated	90 and older	Mount Pleasant West	M4S	Outbreaks, Healthcare Institutions	CONFIRMED	2020-12-04	2020-12-09	FEMALE	FATAL	No	No	No	Yes	No	No
3108504	50702	Sporadic	40 to 49 Years	Mount Olive-Silverstone-Jamestown	M9V	No Information	CONFIRMED	2020-12-05	2020-12-13	FEMALE	RESOLVED	No	No	No	No	No	No
3108505	50703	Sporadic	90 and older	Downsview-Roding-CFB	M3L	No Information	CONFIRMED	2020-12-06	2020-12-08	FEMALE	RESOLVED	No	No	No	No	No	No
3108506	50704	Sporadic	70 to 79 Years	Stonegate-Queensway	M8Z	No Information	CONFIRMED	2020-12-11	2020-12-13	MALE	RESOLVED	No	No	No	No	No	No
3108507	50705	Sporadic	40 to 49 Years	Waterfront Communities-The Island	M5A	Community	CONFIRMED	2020-12-09	2020-12-13	FEMALE	RESOLVED	No	No	No	No	No	No
3108508	50706	Outbreak Associated	20 to 29 Years	Woburn	M1H	Outbreaks, Other Settings	CONFIRMED	2020-12-07	2020-12-11	FEMALE	RESOLVED	No	No	No	No	No	No
3108509	50707	Sporadic	50 to 59 Years	York University Heights	M3M	No Information	CONFIRMED	2020-11-24	2020-12-07	MALE	RESOLVED	No	No	No	No	No	No
3108510	50708	Sporadic	60 to 69 Years	Steeles	M1W	No Information	CONFIRMED	2020-12-06	2020-12-07	FEMALE	RESOLVED	No	No	No	No	No	No
3108511	50709	Sporadic	50 to 59 Years	Keelesdale-Eglinton West	M6M	No Information	CONFIRMED	2020-12-09	2020-12-12	FEMALE	RESOLVED	No	No	No	No	No	No
3108512	50710	Sporadic	20 to 29 Years	Mount Olive-Silverstone-Jamestown	M9V	No Information	CONFIRMED	2020-12-06	2020-12-13	MALE	RESOLVED	No	No	No	No	No	No
3108513	50711	Sporadic	60 to 69 Years	Malvern	M1B	No Information	PROBABLE	2020-12-13	2020-12-13	FEMALE	RESOLVED	No	No	No	No	No	No
3108514	50712	Sporadic	30 to 39 Years	High Park-Swansea	M6S	Community	CONFIRMED	2020-12-06	2020-12-11	MALE	RESOLVED	No	No	No	No	No	No
3108515	50713	Outbreak Associated	30 to 39 Years	Clanton Park	M3H	Outbreaks, Healthcare Institutions	CONFIRMED	2020-12-05	2020-12-12	FEMALE	RESOLVED	No	No	No	No	No	No
3108516	50714	Sporadic	40 to 49 Years	Bendale	M1K	No Information	CONFIRMED	2020-12-06	2020-12-07	MALE	RESOLVED	No	No	No	No	No	No
3108517	50715	Sporadic	20 to 29 Years	Waterfront Communities-The Island	M5V	No Information	CONFIRMED	2020-12-07	2020-12-09	FEMALE	RESOLVED	No	No	No	No	No	No
3108518	50716	Sporadic	20 to 29 Years	Black Creek	M3N	No Information	CONFIRMED	2020-11-30	2020-12-09	FEMALE	RESOLVED	No	No	No	No	No	No
3108519	50717	Outbreak Associated	19 and younger	Centennial Scarborough	M1C	Outbreaks, Other Settings	CONFIRMED	2020-12-07	2020-12-10	MALE	RESOLVED	No	No	No	No	No	No
3108520	50718	Sporadic	19 and younger	Mount Olive-Silverstone-Jamestown	M9V	Household Contact	CONFIRMED	2020-12-09	2020-12-12	MALE	RESOLVED	No	No	No	No	No	No
3108521	50719	Outbreak Associated	30 to 39 Years	Humewood-Cedarvale	M5P	Outbreaks, Other Settings	CONFIRMED	2020-12-07	2020-12-08	MALE	RESOLVED	No	No	No	No	No	No
3108522	50720	Sporadic	70 to 79 Years	Woburn	M1G	Household Contact	CONFIRMED	2020-12-07	2020-12-08	FEMALE	RESOLVED	No	No	No	No	No	No
3108523	50721	Sporadic	40 to 49 Years	O'Connor-Parkview	M4B	No Information	CONFIRMED	2020-12-04	2020-12-09	MALE	RESOLVED	No	No	No	No	No	No
3108524	50722	Sporadic	30 to 39 Years	Malvern	M1B	No Information	CONFIRMED	2020-12-10	2020-12-13	FEMALE	RESOLVED	No	No	No	No	No	No
3108525	50723	Outbreak Associated	60 to 69 Years	West Humber-Clairville	M9V	Outbreaks, Healthcare Institutions	CONFIRMED	2020-12-08	2020-12-10	FEMALE	RESOLVED	No	No	No	No	No	No
3108526	50724	Sporadic	40 to 49 Years	Henry Farm	M2J	No Information	CONFIRMED	2020-12-11	2020-12-14	MALE	RESOLVED	No	No	No	No	No	No
3108527	50725	Sporadic	19 and younger	Rouge	M1X	Close Contact	CONFIRMED	2020-12-06	2020-12-08	MALE	RESOLVED	No	No	No	No	No	No
3108528	50726	Outbreak Associated	20 to 29 Years	Brookhaven-Amesbury	M6M	Outbreaks, Healthcare Institutions	CONFIRMED	2020-12-07	2020-12-10	FEMALE	RESOLVED	No	No	No	No	No	No
3108529	50727	Sporadic	30 to 39 Years	Westminster-Branson	M2R	No Information	CONFIRMED	2020-12-08	2020-12-11	MALE	RESOLVED	No	No	No	No	No	No
3108530	50728	Sporadic	40 to 49 Years	Milliken	M1V	No Information	CONFIRMED	2020-12-05	2020-12-08	MALE	RESOLVED	No	No	No	No	No	No
3108531	50729	Sporadic	30 to 39 Years	West Humber-Clairville	M9V	No Information	CONFIRMED	2020-12-02	2020-12-10	MALE	RESOLVED	No	No	No	No	No	No
3108532	50730	Sporadic	40 to 49 Years	Malvern	M1B	Household Contact	CONFIRMED	2020-12-07	2020-12-12	FEMALE	RESOLVED	No	No	No	No	No	No
3108533	50731	Sporadic	60 to 69 Years	South Parkdale	M6K	No Information	CONFIRMED	2020-11-26	2020-12-08	MALE	RESOLVED	No	No	No	No	No	No
3108534	50732	Sporadic	70 to 79 Years			Community	CONFIRMED	2020-12-03	2020-12-10	FEMALE	RESOLVED	No	No	No	Yes	No	No
3108535	50733	Sporadic	50 to 59 Years	Humbermede	M9M	Close Contact	CONFIRMED	2020-12-02	2020-12-10	FEMALE	RESOLVED	No	No	No	No	No	No
3108536	50734	Sporadic	60 to 69 Years	South Parkdale	M6K	No Information	CONFIRMED	2020-12-04	2020-12-08	MALE	RESOLVED	No	No	No	No	No	No
3108537	50735	Sporadic	30 to 39 Years	Kennedy Park	M1K	No Information	CONFIRMED	2020-12-06	2020-12-08	MALE	RESOLVED	No	No	No	No	No	No
3108538	50736	Sporadic	60 to 69 Years	Downsview-Roding-CFB	M3L	No Information	CONFIRMED	2020-12-11	2020-12-12	FEMALE	RESOLVED	No	No	No	Yes	No	No
3108539	50737	Sporadic	50 to 59 Years	Waterfront Communities-The Island	M5V	No Information	CONFIRMED	2020-12-07	2020-12-10	MALE	RESOLVED	No	No	No	No	No	No
3108540	50738	Sporadic	20 to 29 Years	Dorset Park	M1P	Household Contact	CONFIRMED	2020-12-11	2020-12-13	FEMALE	RESOLVED	No	No	No	No	No	No
3108541	50739	Sporadic	60 to 69 Years	Bedford Park-Nortown	M5N	Household Contact	CONFIRMED	2020-12-02	2020-12-13	MALE	RESOLVED	No	No	No	No	No	No
3108542	50740	Outbreak Associated	50 to 59 Years	West Humber-Clairville	M9W	Outbreaks, Healthcare Institutions	CONFIRMED	2020-12-10	2020-12-13	FEMALE	RESOLVED	No	No	No	No	No	No
3108543	50741	Outbreak Associated	19 and younger	Regent Park	M5A	Outbreaks, Other Settings	CONFIRMED	2020-12-04	2020-12-09	MALE	RESOLVED	No	No	No	No	No	No
3108544	50742	Sporadic	19 and younger	Englemount-Lawrence	M6B	Household Contact	CONFIRMED	2020-12-07	2020-12-09	MALE	RESOLVED	No	No	No	No	No	No
3108545	50743	Sporadic	50 to 59 Years	West Hill	M1E	Community	CONFIRMED	2020-12-08	2020-12-13	FEMALE	RESOLVED	No	No	No	No	No	No
3108546	50744	Sporadic	20 to 29 Years	Wexford/Maryvale	M1R	No Information	CONFIRMED	2020-12-06	2020-12-08	MALE	RESOLVED	No	No	No	No	No	No
3108547	50745	Sporadic	20 to 29 Years	Islington-City Centre West	M9C	Household Contact	CONFIRMED	2020-12-01	2020-12-08	FEMALE	RESOLVED	No	No	No	No	No	No
3108548	50746	Sporadic	60 to 69 Years	Agincourt South-Malvern West	M1S	No Information	CONFIRMED	2020-12-10	2020-12-12	MALE	RESOLVED	No	No	No	No	No	No
3108549	50747	Sporadic	20 to 29 Years	Rouge	M1X	No Information	CONFIRMED	2020-12-06	2020-12-12	MALE	RESOLVED	No	No	No	No	No	No
3108550	50748	Sporadic	40 to 49 Years	St.Andrew-Windfields	M2L	Community	CONFIRMED	2020-12-05	2020-12-07	MALE	RESOLVED	No	No	No	No	No	No
3108551	50749	Sporadic	80 to 89 Years	Bathurst Manor	M3H	No Information	CONFIRMED	2020-12-10	2020-12-11	FEMALE	RESOLVED	No	No	No	Yes	No	No
3108552	50750	Sporadic	50 to 59 Years	Milliken	M1V	Close Contact	CONFIRMED	2020-12-05	2020-12-10	MALE	RESOLVED	No	No	No	No	No	No
3108553	50751	Sporadic	40 to 49 Years	Clairlea-Birchmount	M1L	No Information	CONFIRMED	2020-11-29	2020-12-11	MALE	RESOLVED	No	No	No	No	No	No
3108554	50752	Sporadic	30 to 39 Years	Henry Farm	M2J	Household Contact	CONFIRMED	2020-12-07	2020-12-15	MALE	RESOLVED	No	No	No	No	No	No
3108555	50753	Sporadic	20 to 29 Years	L'Amoreaux	M1V	No Information	CONFIRMED	2020-12-04	2020-12-12	MALE	RESOLVED	No	No	No	No	No	No
3108556	50754	Sporadic	50 to 59 Years	Islington-City Centre West	M9C	No Information	CONFIRMED	2020-12-06	2020-12-10	FEMALE	RESOLVED	No	No	No	No	No	No
3108557	50755	Sporadic	70 to 79 Years	Downsview-Roding-CFB	M3L	Community	CONFIRMED	2020-12-03	2020-12-09	MALE	RESOLVED	No	No	No	Yes	No	No
3108558	50756	Sporadic	19 and younger	Flemingdon Park	M3C	Household Contact	CONFIRMED	2020-12-10	2020-12-12	MALE	RESOLVED	No	No	No	No	No	No
3108559	50757	Outbreak Associated	19 and younger	Flemingdon Park	M3C	Outbreaks, Other Settings	CONFIRMED	2020-12-10	2020-12-11	MALE	RESOLVED	No	No	No	No	No	No
3108560	50758	Sporadic	40 to 49 Years	Englemount-Lawrence	M6A	No Information	CONFIRMED	2020-11-25	2020-12-11	FEMALE	RESOLVED	No	No	No	No	No	No
3108561	50759	Sporadic	30 to 39 Years	L'Amoreaux	M1W	No Information	CONFIRMED	2020-12-05	2020-12-07	MALE	RESOLVED	No	No	No	No	No	No
3108562	50760	Sporadic	20 to 29 Years	High Park North	M6P	Community	CONFIRMED	2020-12-03	2020-12-08	MALE	RESOLVED	No	No	No	No	No	No
3108563	50761	Outbreak Associated	40 to 49 Years	Black Creek	M3N	Outbreaks, Healthcare Institutions	CONFIRMED	2020-12-06	2020-12-08	FEMALE	RESOLVED	No	No	No	No	No	No
3108564	50762	Sporadic	50 to 59 Years	Dorset Park	M1P	Household Contact	CONFIRMED	2020-12-08	2020-12-10	FEMALE	RESOLVED	No	No	No	No	No	No
3108565	50763	Sporadic	30 to 39 Years			No Information	CONFIRMED	2020-12-09	2020-12-13	FEMALE	RESOLVED	No	No	No	No	No	No
3108566	50764	Sporadic	30 to 39 Years	Briar Hill - Belgravia	M6B	Community	CONFIRMED	2020-12-07	2020-12-09	MALE	RESOLVED	No	No	No	No	No	No
3108567	50765	Sporadic	70 to 79 Years	Agincourt North	M1S	Close Contact	CONFIRMED	2020-11-24	2020-11-26	MALE	RESOLVED	No	No	No	Yes	No	No
3108568	50766	Sporadic	60 to 69 Years	Dovercourt-Wallace Emerson-Junction	M6H	Close Contact	CONFIRMED	2020-12-04	2020-12-09	FEMALE	RESOLVED	No	No	No	No	No	No
3108569	50767	Outbreak Associated	19 and younger	Clanton Park	M3H	Outbreaks, Other Settings	CONFIRMED	2020-12-02	2020-12-07	MALE	RESOLVED	No	No	No	No	No	No
3108570	50768	Sporadic	20 to 29 Years	East End-Danforth	M4E	No Information	CONFIRMED	2020-12-02	2020-12-09	FEMALE	RESOLVED	No	No	No	No	No	No
3108571	50769	Outbreak Associated	80 to 89 Years	Steeles	M1W	Outbreaks, Healthcare Institutions	CONFIRMED	2020-12-05	2020-12-07	FEMALE	RESOLVED	No	No	No	No	No	No
3108572	50770	Sporadic	60 to 69 Years	Bathurst Manor	M3H	Household Contact	CONFIRMED	2020-12-06	2020-12-08	MALE	RESOLVED	No	No	No	No	No	No
3108573	50771	Sporadic	20 to 29 Years	Morningside	M1E	No Information	CONFIRMED	2020-12-03	2020-12-08	MALE	RESOLVED	No	No	No	No	No	No
3108574	50773	Sporadic	19 and younger	Woodbine-Lumsden	M4C	Household Contact	CONFIRMED	2020-12-11	2020-12-13	FEMALE	RESOLVED	No	No	No	No	No	No
3108575	50774	Sporadic	60 to 69 Years	Flemingdon Park	M3C	Household Contact	CONFIRMED	2020-12-05	2020-12-12	MALE	RESOLVED	No	No	No	No	No	No
3108576	50775	Sporadic	20 to 29 Years	Black Creek	M3N	No Information	CONFIRMED	2020-11-26	2020-12-07	FEMALE	RESOLVED	No	No	No	No	No	No
3108577	50776	Sporadic	40 to 49 Years	Islington-City Centre West	M9A	No Information	CONFIRMED	2020-12-03	2020-12-10	FEMALE	RESOLVED	No	No	No	No	No	No
3108578	50777	Sporadic	20 to 29 Years	Mount Olive-Silverstone-Jamestown	M9V	Community	CONFIRMED	2020-12-05	2020-12-07	MALE	RESOLVED	No	No	No	No	No	No
3108579	50778	Outbreak Associated	30 to 39 Years	Mimico (includes Humber Bay Shores)	M8Z	Outbreaks, Congregate Settings	CONFIRMED	2020-12-09	2020-12-10	MALE	RESOLVED	No	No	No	No	No	No
3108580	50779	Sporadic	20 to 29 Years	Rockcliffe-Smythe	M6N	No Information	CONFIRMED	2020-12-05	2020-12-07	MALE	RESOLVED	No	No	No	No	No	No
3108581	50780	Sporadic	30 to 39 Years	Victoria Village	M4A	Community	CONFIRMED	2020-12-07	2020-12-13	MALE	RESOLVED	No	No	No	No	No	No
3108582	50781	Sporadic	60 to 69 Years	Yonge-St.Clair	M4V	No Information	CONFIRMED	2020-11-30	2020-12-11	FEMALE	RESOLVED	No	No	No	No	No	No
3108583	50782	Outbreak Associated	50 to 59 Years	Woburn	M1G	Outbreaks, Other Settings	CONFIRMED	2020-12-05	2020-12-07	MALE	RESOLVED	No	No	No	No	No	No
3108584	50783	Sporadic	40 to 49 Years	Parkwoods-Donalda	M3A	Community	CONFIRMED	2020-12-07	2020-12-08	MALE	RESOLVED	No	No	No	No	No	No
3108585	50784	Sporadic	30 to 39 Years	Agincourt South-Malvern West	M1S	Community	CONFIRMED	2020-12-07	2020-12-13	FEMALE	RESOLVED	No	No	No	No	No	No
3108586	50785	Outbreak Associated	40 to 49 Years	York University Heights	M3J	Outbreaks, Other Settings	CONFIRMED	2020-11-26	2020-12-10	MALE	RESOLVED	No	No	No	No	No	No
3108587	50786	Outbreak Associated	70 to 79 Years	Lambton Baby Point	M6S	Outbreaks, Healthcare Institutions	CONFIRMED	2020-12-07	2020-12-09	FEMALE	RESOLVED	No	No	No	No	No	No
3108588	50787	Sporadic	20 to 29 Years	Islington-City Centre West	M9B	No Information	CONFIRMED	2020-11-27	2020-11-29	MALE	RESOLVED	No	No	No	No	No	No
3108589	50788	Outbreak Associated	50 to 59 Years	Parkwoods-Donalda	M3A	Outbreaks, Other Settings	CONFIRMED	2020-12-06	2020-12-10	FEMALE	RESOLVED	No	No	No	No	No	No
3108590	50789	Sporadic	30 to 39 Years	Mount Olive-Silverstone-Jamestown	M9V	Community	CONFIRMED	2020-12-05	2020-12-09	MALE	RESOLVED	No	No	No	No	No	No
3108591	50790	Outbreak Associated	40 to 49 Years	Brookhaven-Amesbury	M6M	Outbreaks, Other Settings	CONFIRMED	2020-11-25	2020-12-07	MALE	RESOLVED	No	No	No	No	No	No
3108592	50791	Sporadic	50 to 59 Years	Yorkdale-Glen Park	M6A	No Information	CONFIRMED	2020-12-02	2020-12-04	MALE	RESOLVED	No	No	No	No	No	No
3108593	50792	Sporadic	40 to 49 Years	Thistletown-Beaumond Heights	M9V	No Information	CONFIRMED	2020-12-06	2020-12-07	MALE	RESOLVED	No	No	No	Yes	No	No
3108594	50793	Sporadic	40 to 49 Years	Steeles	M1V	Household Contact	CONFIRMED	2020-12-07	2020-12-08	FEMALE	RESOLVED	No	No	No	No	No	No
3108595	50794	Sporadic	50 to 59 Years	Malvern	M1B	Close Contact	CONFIRMED	2020-12-09	2020-12-11	MALE	RESOLVED	No	No	No	No	No	No
3108596	50795	Outbreak Associated	80 to 89 Years	Wychwood	M6G	Outbreaks, Healthcare Institutions	CONFIRMED	2020-12-06	2020-12-07	FEMALE	FATAL	No	No	No	Yes	No	No
3108597	50796	Outbreak Associated	19 and younger	Bedford Park-Nortown	M5M	Close Contact	CONFIRMED	2020-12-05	2020-12-08	MALE	RESOLVED	No	No	No	No	No	No
3108598	50797	Sporadic	20 to 29 Years	York University Heights	M3J	No Information	CONFIRMED	2020-11-29	2020-12-09	MALE	RESOLVED	No	No	No	No	No	No
3108599	50798	Sporadic	20 to 29 Years	L'Amoreaux	M1S	Community	CONFIRMED	2020-12-09	2020-12-26	FEMALE	RESOLVED	No	No	No	No	No	No
3108600	50799	Sporadic	20 to 29 Years	Bendale	M1P	Community	CONFIRMED	2020-12-02	2020-12-08	MALE	RESOLVED	No	No	No	No	No	No
3108601	50800	Sporadic	30 to 39 Years	The Beaches	M4L	No Information	CONFIRMED	2020-12-05	2020-12-07	MALE	RESOLVED	No	No	No	No	No	No
3108602	50801	Sporadic	40 to 49 Years	York University Heights	M3J	No Information	CONFIRMED	2020-11-17	2020-12-12	MALE	RESOLVED	No	No	No	No	No	No
3108603	50802	Sporadic	20 to 29 Years	Victoria Village	M4A	No Information	PROBABLE	2020-11-11	2020-12-07	FEMALE	RESOLVED	No	No	No	No	No	No
3108604	50803	Sporadic	19 and younger	Weston	M9N	No Information	CONFIRMED	2020-12-02	2020-12-09	FEMALE	RESOLVED	No	No	No	No	No	No
3108605	50804	Sporadic	20 to 29 Years	Birchcliffe-Cliffside	M1N	No Information	CONFIRMED	2020-12-09	2020-12-12	FEMALE	RESOLVED	No	No	No	No	No	No
3108606	50805	Sporadic	50 to 59 Years	Annex	M5R	No Information	CONFIRMED	2020-12-05	2020-12-07	FEMALE	RESOLVED	No	No	No	No	No	No
3108607	50806	Outbreak Associated	30 to 39 Years	North St. James Town	M4X	Outbreaks, Other Settings	CONFIRMED	2020-11-27	2020-12-08	FEMALE	RESOLVED	No	No	No	No	No	No
3108608	50807	Sporadic	20 to 29 Years			No Information	CONFIRMED	2020-12-03	2020-12-05	MALE	RESOLVED	No	No	No	No	No	No
3108609	50808	Sporadic	30 to 39 Years	Waterfront Communities-The Island	M5V	Close Contact	CONFIRMED	2020-12-06	2020-12-09	FEMALE	RESOLVED	No	No	No	No	No	No
3108610	50809	Sporadic	19 and younger	West Hill	M1E	Household Contact	CONFIRMED	2020-12-01	2020-12-11	FEMALE	RESOLVED	No	No	No	No	No	No
3108611	50810	Sporadic	30 to 39 Years	Mount Olive-Silverstone-Jamestown	M9V	No Information	CONFIRMED	2020-12-07	2020-12-08	FEMALE	RESOLVED	No	No	No	No	No	No
3108612	50811	Sporadic	30 to 39 Years	North St. James Town	M4X	No Information	PROBABLE	2020-12-08	2020-12-08	MALE	RESOLVED	No	No	No	No	No	No
3108613	50812	Outbreak Associated	19 and younger	Humber Heights-Westmount	M9P	Outbreaks, Other Settings	CONFIRMED	2020-12-05	2020-12-13	FEMALE	RESOLVED	No	No	No	No	No	No
3108614	50814	Outbreak Associated	19 and younger	Bedford Park-Nortown	M5N	Outbreaks, Other Settings	CONFIRMED	2020-12-09	2020-12-12	FEMALE	RESOLVED	No	No	No	No	No	No
3108615	50815	Sporadic	19 and younger	Long Branch	M8W	Community	PROBABLE	2020-12-04	2020-12-12	MALE	RESOLVED	No	No	No	No	No	No
3108616	50816	Sporadic	50 to 59 Years	Rustic	M6L	No Information	CONFIRMED	2020-12-05	2020-12-12	FEMALE	RESOLVED	No	No	No	No	No	No
3108617	50817	Sporadic	60 to 69 Years	Mount Olive-Silverstone-Jamestown	M9V	Close Contact	CONFIRMED	2020-12-05	2020-12-08	MALE	RESOLVED	No	No	No	No	No	No
3108618	50818	Sporadic	60 to 69 Years	Brookhaven-Amesbury	M6M	Community	CONFIRMED	2020-12-02	2020-12-07	MALE	RESOLVED	No	No	No	No	No	No
3108619	50819	Sporadic	40 to 49 Years	Flemingdon Park	M3C	No Information	CONFIRMED	2020-12-02	2020-12-13	FEMALE	RESOLVED	No	No	No	No	No	No
3108620	50820	Outbreak Associated	40 to 49 Years	Highland Creek	M1C	Outbreaks, Healthcare Institutions	CONFIRMED	2020-12-07	2020-12-07	FEMALE	RESOLVED	No	No	No	No	No	No
3108621	50821	Sporadic	20 to 29 Years	Henry Farm	M2J	No Information	CONFIRMED	2020-12-09	2020-12-10	MALE	RESOLVED	No	No	No	No	No	No
3108622	50822	Sporadic	50 to 59 Years	Englemount-Lawrence	M6A	No Information	CONFIRMED	2020-12-10	2020-12-11	FEMALE	RESOLVED	No	No	No	No	No	No
3108623	50823	Sporadic	40 to 49 Years	North St. James Town	M4Y	Community	CONFIRMED	2020-12-07	2020-12-14	FEMALE	RESOLVED	No	No	No	No	No	No
3108624	50824	Sporadic	40 to 49 Years	North St. James Town	M4X	Close Contact	CONFIRMED	2020-12-04	2020-12-09	MALE	RESOLVED	No	No	No	No	No	No
3108625	50825	Outbreak Associated	70 to 79 Years	South Parkdale	M6K	Outbreaks, Healthcare Institutions	CONFIRMED	2020-12-06	2020-12-07	MALE	RESOLVED	No	No	No	Yes	No	No
3108626	50826	Sporadic	19 and younger	Yorkdale-Glen Park	M6A	No Information	CONFIRMED	2020-12-04	2020-12-13	MALE	RESOLVED	No	No	No	No	No	No
3108627	50827	Sporadic	30 to 39 Years	Kingsview Village-The Westway	M9R	Close Contact	CONFIRMED	2020-12-03	2020-12-13	FEMALE	RESOLVED	No	No	No	No	No	No
3108628	50828	Outbreak Associated	40 to 49 Years	St.Andrew-Windfields	M2P	Outbreaks, Other Settings	CONFIRMED	2020-12-10	2020-12-13	FEMALE	RESOLVED	No	No	No	No	No	No
3108629	50829	Outbreak Associated	20 to 29 Years	Englemount-Lawrence	M6A	Outbreaks, Healthcare Institutions	CONFIRMED	2020-12-03	2020-12-10	FEMALE	RESOLVED	No	No	No	No	No	No
3108630	50830	Sporadic	70 to 79 Years	Centennial Scarborough	M1C	No Information	CONFIRMED	2020-12-03	2020-12-12	FEMALE	RESOLVED	No	No	No	No	No	No
3108631	50831	Sporadic	70 to 79 Years	Bathurst Manor	M3H	No Information	CONFIRMED	2020-12-10	2020-12-12	FEMALE	RESOLVED	No	No	No	No	No	No
3108632	50832	Sporadic	20 to 29 Years	Weston	M9N	No Information	CONFIRMED	2020-11-30	2020-12-11	MALE	RESOLVED	No	No	No	No	No	No
3108633	50833	Sporadic	30 to 39 Years	Henry Farm	M2J	Close Contact	CONFIRMED	2020-12-07	2020-12-12	MALE	RESOLVED	No	No	No	No	No	No
3108634	50834	Sporadic	50 to 59 Years	Willowdale East	M2N	No Information	PROBABLE	2020-12-05	2020-12-08	FEMALE	RESOLVED	No	No	No	No	No	No
3108635	50835	Outbreak Associated	20 to 29 Years	Corso Italia-Davenport	M6H	Outbreaks, Other Settings	CONFIRMED	2020-11-26	2020-12-13	FEMALE	RESOLVED	No	No	No	No	No	No
3108636	50836	Sporadic	19 and younger	Englemount-Lawrence	M6A	Close Contact	CONFIRMED	2020-12-05	2020-12-06	FEMALE	RESOLVED	No	No	No	No	No	No
3108637	50837	Sporadic	50 to 59 Years	L'Amoreaux	M1V	Close Contact	CONFIRMED	2020-12-04	2020-12-07	MALE	RESOLVED	No	No	No	No	No	No
3108638	50838	Sporadic	20 to 29 Years	Willowdale East	M2N	No Information	CONFIRMED	2020-12-09	2020-12-11	MALE	RESOLVED	No	No	No	No	No	No
3108639	50839	Sporadic	30 to 39 Years	Etobicoke West Mall	M9C	No Information	CONFIRMED	2020-11-28	2020-12-12	FEMALE	RESOLVED	No	No	No	No	No	No
3108640	50840	Sporadic	20 to 29 Years	Rockcliffe-Smythe	M6N	No Information	CONFIRMED	2020-12-04	2020-12-07	MALE	RESOLVED	No	No	No	No	No	No
3108641	50841	Sporadic	40 to 49 Years	West Humber-Clairville	M9V	No Information	CONFIRMED	2020-12-11	2020-12-14	FEMALE	RESOLVED	No	No	No	No	No	No
3108642	50842	Sporadic	50 to 59 Years	Flemingdon Park	M3C	Household Contact	CONFIRMED	2020-12-07	2020-12-11	FEMALE	RESOLVED	No	No	No	No	No	No
3108643	50843	Sporadic	40 to 49 Years	Briar Hill - Belgravia	M6E	No Information	CONFIRMED	2020-11-30	2020-12-13	FEMALE	RESOLVED	No	No	No	No	No	No
3108644	50844	Sporadic	50 to 59 Years	Thorncliffe Park	M4H	No Information	CONFIRMED	2020-12-04	2020-12-12	FEMALE	RESOLVED	No	No	No	No	No	No
3108645	50846	Sporadic	50 to 59 Years	Black Creek	M3N	Household Contact	CONFIRMED	2020-12-01	2020-12-07	MALE	RESOLVED	No	No	No	No	No	No
3108646	50847	Sporadic	20 to 29 Years	Maple Leaf	M6L	Household Contact	CONFIRMED	2020-12-06	2020-12-12	MALE	RESOLVED	No	No	No	No	No	No
3108647	50848	Sporadic	20 to 29 Years	Glenfield-Jane Heights	M3N	No Information	CONFIRMED	2020-11-30	2020-12-12	FEMALE	RESOLVED	No	No	No	No	No	No
3108648	50849	Sporadic	20 to 29 Years	Scarborough Village	M1J	No Information	CONFIRMED	2020-12-06	2020-12-07	MALE	RESOLVED	No	No	No	No	No	No
3108649	50850	Sporadic	80 to 89 Years	Little Portugal	M6J	Household Contact	CONFIRMED	2020-11-15	2020-12-07	FEMALE	RESOLVED	No	No	No	No	No	No
3108650	50851	Sporadic	50 to 59 Years	Kennedy Park	M1K	Community	CONFIRMED	2020-12-01	2020-12-12	FEMALE	RESOLVED	No	No	No	No	No	No
3108651	50852	Sporadic	30 to 39 Years	Kennedy Park	M1K	Household Contact	CONFIRMED	2020-12-02	2020-12-08	MALE	RESOLVED	No	No	No	No	No	No
3108652	50853	Sporadic	19 and younger	Steeles	M1W	Household Contact	CONFIRMED	2020-12-06	2020-12-13	FEMALE	RESOLVED	No	No	No	No	No	No
3108653	50854	Sporadic	80 to 89 Years	Dorset Park	M1P	No Information	CONFIRMED	2020-12-11	2020-12-13	FEMALE	RESOLVED	No	No	No	Yes	No	No
3108654	50855	Sporadic	30 to 39 Years	Bendale	M1P	No Information	CONFIRMED	2020-12-03	2020-12-09	MALE	RESOLVED	No	No	No	No	No	No
3108655	50857	Sporadic	19 and younger	Alderwood	M8W	Household Contact	CONFIRMED	2020-12-03	2020-12-07	FEMALE	RESOLVED	No	No	No	No	No	No
3108656	50858	Sporadic	30 to 39 Years	Bendale	M1K	Household Contact	CONFIRMED	2020-12-03	2020-12-09	FEMALE	RESOLVED	No	No	No	No	No	No
3108657	50859	Sporadic	40 to 49 Years	L'Amoreaux	M1W	Household Contact	CONFIRMED	2020-12-07	2020-12-13	MALE	RESOLVED	No	No	No	No	No	No
3108658	50860	Sporadic	20 to 29 Years	Eglinton East	M1K	No Information	CONFIRMED	2020-12-09	2020-12-12	FEMALE	RESOLVED	No	No	No	No	No	No
3108659	50861	Sporadic	40 to 49 Years	O'Connor-Parkview	M4B	No Information	CONFIRMED	2020-12-08	2020-12-10	MALE	RESOLVED	No	No	No	No	No	No
3108660	50862	Sporadic	20 to 29 Years	Bayview Woods-Steeles	M2K	No Information	CONFIRMED	2020-12-08	2020-12-12	MALE	RESOLVED	No	No	No	No	No	No
3108661	50863	Sporadic	90 and older	Westminster-Branson	M2R	No Information	CONFIRMED	2020-12-08	2020-12-10	FEMALE	RESOLVED	No	No	No	No	No	No
3108662	50864	Sporadic	20 to 29 Years	Guildwood	M1E	No Information	CONFIRMED	2020-12-04	2020-12-11	FEMALE	RESOLVED	No	No	No	No	No	No
3108663	50865	Sporadic	30 to 39 Years	Malvern	M1B	Community	PROBABLE	2020-08-03	2020-08-03	FEMALE	RESOLVED	No	No	No	No	No	No
3108664	50866	Sporadic	40 to 49 Years	West Hill	M1E	No Information	CONFIRMED	2020-12-03	2020-12-12	FEMALE	RESOLVED	No	No	No	No	No	No
3108665	50867	Outbreak Associated	20 to 29 Years	South Parkdale	M6K	Outbreaks, Other Settings	CONFIRMED	2020-12-08	2020-12-10	MALE	RESOLVED	No	No	No	No	No	No
3108666	50868	Sporadic	20 to 29 Years	Humewood-Cedarvale	M6C	No Information	CONFIRMED	2020-12-08	2020-12-09	MALE	RESOLVED	No	No	No	No	No	No
3108667	50869	Sporadic	60 to 69 Years	Highland Creek	M1C	No Information	CONFIRMED	2020-12-02	2020-12-13	MALE	RESOLVED	No	No	No	No	No	No
3108668	50870	Sporadic	30 to 39 Years	Mount Pleasant West	M4P	No Information	CONFIRMED	2020-11-27	2020-12-08	MALE	RESOLVED	No	No	No	No	No	No
3108669	50871	Sporadic	30 to 39 Years	Westminster-Branson	M2R	No Information	CONFIRMED	2020-12-06	2020-12-10	FEMALE	RESOLVED	No	No	No	No	No	No
3108670	50872	Sporadic	30 to 39 Years	Pleasant View	M2J	No Information	CONFIRMED	2020-12-05	2020-12-10	MALE	RESOLVED	No	No	No	No	No	No
3108671	50873	Sporadic	20 to 29 Years	Waterfront Communities-The Island	M5V	No Information	CONFIRMED	2020-12-03	2020-12-07	FEMALE	RESOLVED	No	No	No	No	No	No
3108672	50874	Outbreak Associated	50 to 59 Years	Thistletown-Beaumond Heights	M9V	Outbreaks, Healthcare Institutions	CONFIRMED	2020-12-10	2020-12-13	MALE	FATAL	No	No	No	Yes	No	No
3108673	50875	Sporadic	20 to 29 Years	Malvern	M1B	Community	CONFIRMED	2020-12-03	2020-12-07	FEMALE	RESOLVED	No	No	No	No	No	No
3108674	50876	Sporadic	60 to 69 Years	Brookhaven-Amesbury	M6M	Close Contact	CONFIRMED	2020-12-06	2020-12-07	FEMALE	RESOLVED	No	No	No	No	No	No
3108675	50877	Sporadic	50 to 59 Years	Islington-City Centre West	M9B	Outbreaks, Other Settings	CONFIRMED	2020-12-05	2020-12-08	MALE	RESOLVED	No	No	No	No	No	No
3108676	50878	Sporadic	30 to 39 Years	Scarborough Village	M1J	No Information	CONFIRMED	2020-12-07	2020-12-09	FEMALE	RESOLVED	No	No	No	No	No	No
3108677	50879	Sporadic	30 to 39 Years	Clairlea-Birchmount	M1L	No Information	CONFIRMED	2020-12-05	2020-12-08	FEMALE	RESOLVED	No	No	No	No	No	No
3108678	50881	Sporadic	60 to 69 Years	Parkwoods-Donalda	M3A	Close Contact	CONFIRMED	2020-12-01	2020-12-09	MALE	RESOLVED	No	No	No	No	No	No
3108679	50882	Sporadic	20 to 29 Years	Pleasant View	M2J	No Information	CONFIRMED	2020-12-06	2020-12-07	MALE	RESOLVED	No	No	No	No	No	No
3108680	50883	Sporadic	19 and younger	Ionview	M1K	No Information	CONFIRMED	2020-12-12	2020-12-13	MALE	RESOLVED	No	No	No	No	No	No
3108681	50884	Outbreak Associated	19 and younger	Woburn	M1G	Outbreaks, Other Settings	CONFIRMED	2020-12-11	2020-12-13	MALE	RESOLVED	No	No	No	No	No	No
3108682	50885	Sporadic	40 to 49 Years	Islington-City Centre West	M8Z	No Information	CONFIRMED	2020-12-05	2020-12-08	FEMALE	RESOLVED	No	No	No	No	No	No
3108683	50886	Sporadic	60 to 69 Years	Junction Area	M6N	No Information	CONFIRMED	2020-12-08	2020-12-13	FEMALE	RESOLVED	No	No	No	No	No	No
3108684	50887	Sporadic	20 to 29 Years	Malvern	M1B	Household Contact	CONFIRMED	2020-12-07	2020-12-10	MALE	RESOLVED	No	No	No	No	No	No
3108685	50888	Outbreak Associated	40 to 49 Years	Mimico (includes Humber Bay Shores)	M8Z	Outbreaks, Congregate Settings	CONFIRMED	2020-11-19	2020-12-08	MALE	RESOLVED	No	No	No	No	No	No
3108686	50889	Sporadic	40 to 49 Years	Bathurst Manor	M3H	Household Contact	CONFIRMED	2020-11-26	2020-12-07	FEMALE	RESOLVED	No	No	No	No	No	No
3108687	50890	Sporadic	30 to 39 Years	Milliken	M1V	No Information	CONFIRMED	2020-12-01	2020-12-07	MALE	RESOLVED	No	No	No	No	No	No
3108688	50891	Sporadic	30 to 39 Years	Alderwood	M8W	No Information	CONFIRMED	2020-12-09	2020-12-12	MALE	RESOLVED	No	No	No	No	No	No
3108689	50892	Outbreak Associated	19 and younger	Oakridge	M1L	Outbreaks, Other Settings	CONFIRMED	2020-12-06	2020-12-07	FEMALE	RESOLVED	No	No	No	No	No	No
3108690	50893	Sporadic	20 to 29 Years	Waterfront Communities-The Island	M5J	No Information	CONFIRMED	2020-12-07	2020-12-12	FEMALE	RESOLVED	No	No	No	No	No	No
3108691	50894	Sporadic	20 to 29 Years	West Humber-Clairville	M9V	Household Contact	CONFIRMED	2020-12-07	2020-12-10	MALE	RESOLVED	No	No	No	No	No	No
3108692	50895	Sporadic	50 to 59 Years	Westminster-Branson	M2R	No Information	CONFIRMED	2020-12-06	2020-12-07	FEMALE	RESOLVED	No	No	No	No	No	No
3108693	50896	Sporadic	30 to 39 Years	Oakridge	M1L	No Information	CONFIRMED	2020-12-08	2020-12-13	MALE	RESOLVED	No	No	No	No	No	No
3108694	50897	Sporadic	20 to 29 Years	Bayview Woods-Steeles	M2K	No Information	CONFIRMED	2020-12-05	2020-12-08	MALE	RESOLVED	No	No	No	No	No	No
3108695	50898	Sporadic	70 to 79 Years	Humber Summit	M9L	Household Contact	CONFIRMED	2020-12-06	2020-12-08	FEMALE	RESOLVED	No	No	No	No	No	No
3108696	50899	Sporadic	40 to 49 Years	Elms-Old Rexdale	M9W	No Information	CONFIRMED	2020-12-05	2020-12-10	MALE	RESOLVED	No	No	No	No	No	No
3108697	50900	Sporadic	30 to 39 Years	Milliken	M1V	Community	CONFIRMED	2020-12-02	2020-12-08	MALE	RESOLVED	No	No	No	No	No	No
3108698	50901	Sporadic	50 to 59 Years	Briar Hill - Belgravia	M6B	Close Contact	CONFIRMED	2020-12-02	2020-12-07	FEMALE	RESOLVED	No	No	No	No	No	No
3108699	50902	Sporadic	20 to 29 Years	Westminster-Branson	M2R	No Information	CONFIRMED	2020-12-06	2020-12-12	MALE	RESOLVED	No	No	No	No	No	No
3108700	50903	Sporadic	80 to 89 Years	Oakwood Village	M6E	Household Contact	CONFIRMED	2020-12-07	2020-12-12	FEMALE	FATAL	No	No	No	Yes	No	No
3108701	50904	Outbreak Associated	80 to 89 Years	Westminster-Branson	M2R	Outbreaks, Healthcare Institutions	CONFIRMED	2020-12-10	2020-12-13	FEMALE	RESOLVED	No	No	No	No	No	No
3108702	50905	Outbreak Associated	90 and older	Steeles	M1W	Outbreaks, Healthcare Institutions	CONFIRMED	2020-12-08	2020-12-11	FEMALE	RESOLVED	No	No	No	No	No	No
3108703	50906	Outbreak Associated	80 to 89 Years	Mount Pleasant West	M4S	Outbreaks, Healthcare Institutions	CONFIRMED	2020-12-08	2020-12-12	FEMALE	RESOLVED	No	No	No	No	No	No
3108704	50907	Sporadic	19 and younger	Brookhaven-Amesbury	M6M	No Information	PROBABLE	2020-12-13	2020-12-13	FEMALE	RESOLVED	No	No	No	No	No	No
3108705	50908	Sporadic	60 to 69 Years	Eringate-Centennial-West Deane	M9B	Close Contact	CONFIRMED	2020-11-29	2020-12-13	FEMALE	RESOLVED	No	No	No	No	No	No
3108706	50909	Outbreak Associated	60 to 69 Years	West Hill	M1E	Outbreaks, Healthcare Institutions	CONFIRMED	2020-12-08	2020-12-10	FEMALE	RESOLVED	No	No	No	No	No	No
3108707	50910	Sporadic	50 to 59 Years	Corso Italia-Davenport	M6E	No Information	CONFIRMED	2020-12-07	2020-12-13	MALE	RESOLVED	No	No	No	No	No	No
3108708	50911	Sporadic	30 to 39 Years	Yorkdale-Glen Park	M6A	Household Contact	CONFIRMED	2020-12-04	2020-12-12	FEMALE	RESOLVED	No	No	No	No	No	No
3108709	50912	Sporadic	50 to 59 Years	Woburn	M1G	No Information	CONFIRMED	2020-12-02	2020-12-07	FEMALE	RESOLVED	No	No	No	No	No	No
3108710	50914	Sporadic	70 to 79 Years	Eglinton East	M1J	No Information	CONFIRMED	2020-11-29	2020-12-13	FEMALE	RESOLVED	No	No	No	No	No	No
3108711	50915	Sporadic	20 to 29 Years	Roncesvalles	M6R	Community	CONFIRMED	2020-12-01	2020-12-07	MALE	RESOLVED	No	No	No	No	No	No
3108712	50916	Sporadic	60 to 69 Years	East End-Danforth	M4C	No Information	CONFIRMED	2020-12-10	2020-12-11	MALE	RESOLVED	No	No	No	No	No	No
3108713	50917	Outbreak Associated	40 to 49 Years	L'Amoreaux	M1W	Outbreaks, Healthcare Institutions	CONFIRMED	2020-12-09	2020-12-11	MALE	RESOLVED	No	No	No	No	No	No
3108714	50918	Sporadic	60 to 69 Years	Glenfield-Jane Heights	M3N	Household Contact	CONFIRMED	2020-12-04	2020-12-13	MALE	RESOLVED	No	No	No	No	No	No
3108715	50919	Sporadic	30 to 39 Years	Niagara	M5V	Household Contact	CONFIRMED	2020-12-10	2020-12-15	MALE	RESOLVED	No	No	No	No	No	No
3108716	50920	Sporadic	19 and younger	Etobicoke West Mall	M9C	Household Contact	CONFIRMED	2020-12-07	2020-12-10	MALE	RESOLVED	No	No	No	No	No	No
3108717	50921	Sporadic	20 to 29 Years	Pleasant View	M2J	No Information	CONFIRMED	2020-12-02	2020-12-07	FEMALE	RESOLVED	No	No	No	No	No	No
3108718	50922	Outbreak Associated	19 and younger	Thorncliffe Park	M4H	Outbreaks, Other Settings	CONFIRMED	2020-12-11	2020-12-13	FEMALE	RESOLVED	No	No	No	No	No	No
3108719	50923	Sporadic	40 to 49 Years	Willowridge-Martingrove-Richview	M9P	No Information	CONFIRMED	2020-12-02	2020-12-13	FEMALE	RESOLVED	No	No	No	No	No	No
3108720	50924	Outbreak Associated	40 to 49 Years	Don Valley Village	M2J	Outbreaks, Healthcare Institutions	CONFIRMED	2020-12-08	2020-12-08	FEMALE	RESOLVED	No	No	No	No	No	No
3108721	50925	Sporadic	30 to 39 Years	Englemount-Lawrence	M6A	No Information	CONFIRMED	2020-12-08	2020-12-09	FEMALE	RESOLVED	No	No	No	No	No	No
3108722	50926	Sporadic	50 to 59 Years	West Humber-Clairville	M9W	No Information	CONFIRMED	2020-12-09	2020-12-10	FEMALE	RESOLVED	No	No	No	No	No	No
3108723	50927	Sporadic	19 and younger	Clanton Park	M3H	No Information	CONFIRMED	2020-12-06	2020-12-13	MALE	RESOLVED	No	No	No	No	No	No
3108724	50928	Sporadic	30 to 39 Years	Newtonbrook East	M2M	Close Contact	CONFIRMED	2020-11-30	2020-12-11	FEMALE	RESOLVED	No	No	No	No	No	No
3108725	50929	Sporadic	70 to 79 Years	Tam O'Shanter-Sullivan	M1T	Community	CONFIRMED	2020-12-11	2020-12-13	MALE	RESOLVED	No	No	No	No	No	No
3108726	50930	Sporadic	70 to 79 Years	Parkwoods-Donalda	M3A	Household Contact	CONFIRMED	2020-12-03	2020-12-12	FEMALE	RESOLVED	No	No	No	Yes	No	No
3108727	50931	Sporadic	20 to 29 Years	Kensington-Chinatown	M5T	No Information	CONFIRMED	2020-11-29	2020-12-11	MALE	RESOLVED	No	No	No	No	No	No
3108728	50932	Sporadic	30 to 39 Years	Clanton Park	M3H	No Information	CONFIRMED	2020-12-09	2020-12-11	MALE	RESOLVED	No	No	No	No	No	No
3108729	50933	Sporadic	60 to 69 Years	Islington-City Centre West	M9A	Community	CONFIRMED	2020-12-04	2020-12-13	MALE	RESOLVED	No	No	No	No	No	No
3108730	50934	Sporadic	50 to 59 Years	West Humber-Clairville	M9V	No Information	CONFIRMED	2020-12-09	2020-12-14	FEMALE	RESOLVED	No	No	No	No	No	No
3108731	50936	Sporadic	20 to 29 Years	Wexford/Maryvale	M1R	No Information	CONFIRMED	2020-12-01	2020-12-08	MALE	RESOLVED	No	No	No	No	No	No
3108732	50937	Sporadic	60 to 69 Years	Willowridge-Martingrove-Richview	M9R	No Information	CONFIRMED	2020-12-01	2020-12-09	FEMALE	RESOLVED	No	No	No	No	No	No
3108733	50938	Sporadic	30 to 39 Years	L'Amoreaux	M1W	No Information	CONFIRMED	2020-11-30	2020-12-08	MALE	RESOLVED	No	No	No	No	No	No
3108734	50939	Outbreak Associated	80 to 89 Years	Steeles	M1W	Outbreaks, Healthcare Institutions	CONFIRMED	2020-12-08	2020-12-10	FEMALE	FATAL	No	No	No	No	No	No
3108735	50940	Outbreak Associated	60 to 69 Years	Broadview North	M4K	Outbreaks, Congregate Settings	CONFIRMED	2020-12-10	2020-12-12	MALE	FATAL	No	No	No	Yes	Yes	No
3108736	50942	Sporadic	60 to 69 Years	Bendale	M1P	Community	CONFIRMED	2020-12-06	2020-12-07	FEMALE	RESOLVED	No	No	No	Yes	No	No
3108737	50943	Sporadic	19 and younger	Islington-City Centre West	M9A	Household Contact	CONFIRMED	2020-12-06	2020-12-10	MALE	RESOLVED	No	No	No	No	No	No
3108738	50944	Sporadic	60 to 69 Years	Mount Olive-Silverstone-Jamestown	M9V	Household Contact	PROBABLE	2020-11-18	2020-12-09	MALE	RESOLVED	No	No	No	No	No	No
3108739	50945	Outbreak Associated	19 and younger	Thorncliffe Park	M4H	Outbreaks, Other Settings	CONFIRMED	2020-12-07	2020-12-10	MALE	RESOLVED	No	No	No	No	No	No
3108740	50947	Sporadic	80 to 89 Years	Yorkdale-Glen Park	M6B	Household Contact	CONFIRMED	2020-12-01	2020-12-08	FEMALE	RESOLVED	No	No	No	Yes	No	No
3108741	50948	Sporadic	70 to 79 Years	Cabbagetown-South St. James Town	M4Y	No Information	PROBABLE	2020-12-13	2020-12-13	FEMALE	RESOLVED	No	No	No	No	No	No
3108742	50949	Sporadic	50 to 59 Years	Church-Yonge Corridor	M4Y	No Information	CONFIRMED	2020-12-01	2020-12-07	MALE	RESOLVED	No	No	No	No	No	No
3108743	50950	Sporadic	60 to 69 Years	West Humber-Clairville	M9V	No Information	CONFIRMED	2020-12-10	2020-12-12	MALE	RESOLVED	No	No	No	No	No	No
3108744	50951	Sporadic	50 to 59 Years	Kingsview Village-The Westway	M9R	No Information	CONFIRMED	2020-12-05	2020-12-10	FEMALE	RESOLVED	No	No	No	No	No	No
3108745	50952	Sporadic	40 to 49 Years	Dorset Park	M1P	No Information	CONFIRMED	2020-11-16	2020-12-11	FEMALE	RESOLVED	No	No	No	No	No	No
3108746	50953	Outbreak Associated	20 to 29 Years	Parkwoods-Donalda	M3A	Outbreaks, Healthcare Institutions	CONFIRMED	2020-12-06	2020-12-10	FEMALE	RESOLVED	No	No	No	No	No	No
3108747	50954	Sporadic	30 to 39 Years	Clanton Park	M3H	Community	CONFIRMED	2020-11-26	2020-12-02	MALE	RESOLVED	No	No	No	No	No	No
3108748	50955	Sporadic	20 to 29 Years	Pleasant View	M2J	Community	CONFIRMED	2020-12-01	2020-12-11	UNKNOWN	RESOLVED	No	No	No	No	No	No
3108749	50956	Sporadic	19 and younger	Mount Olive-Silverstone-Jamestown	M9V	Household Contact	CONFIRMED	2020-12-10	2020-12-13	MALE	RESOLVED	No	No	No	No	No	No
3108750	50958	Sporadic	30 to 39 Years	Eringate-Centennial-West Deane	M9C	Household Contact	CONFIRMED	2020-12-07	2020-12-12	FEMALE	RESOLVED	No	No	No	No	No	No
3108751	50959	Sporadic	40 to 49 Years	Rockcliffe-Smythe	M6N	Community	CONFIRMED	2020-12-06	2020-12-13	MALE	RESOLVED	No	No	No	No	No	No
3108752	50960	Sporadic	40 to 49 Years	Pelmo Park-Humberlea	M9N	Community	CONFIRMED	2020-12-09	2020-12-13	FEMALE	RESOLVED	No	No	No	No	No	No
3108753	50961	Sporadic	40 to 49 Years			No Information	CONFIRMED	2020-12-09	2020-12-11	MALE	RESOLVED	No	No	No	No	No	No
3108754	50962	Sporadic	19 and younger	Woburn	M1G	No Information	CONFIRMED	2020-12-07	2020-12-08	MALE	RESOLVED	No	No	No	No	No	No
3108755	50963	Outbreak Associated	19 and younger	Flemingdon Park	M3C	Outbreaks, Other Settings	CONFIRMED	2020-12-07	2020-12-07	MALE	RESOLVED	No	No	No	No	No	No
3108756	50964	Sporadic	40 to 49 Years	Downsview-Roding-CFB	M3M	No Information	CONFIRMED	2020-12-03	2020-12-07	FEMALE	RESOLVED	No	No	No	No	No	No
3108757	50965	Sporadic	20 to 29 Years	Milliken	M1V	No Information	CONFIRMED	2020-12-03	2020-12-15	FEMALE	RESOLVED	No	No	No	No	No	No
3108758	50966	Sporadic	19 and younger	Humbermede	M9M	Household Contact	CONFIRMED	2020-12-02	2020-12-13	FEMALE	RESOLVED	No	No	No	No	No	No
3108759	50967	Sporadic	20 to 29 Years	Ionview	M1K	No Information	CONFIRMED	2020-12-08	2020-12-12	FEMALE	RESOLVED	No	No	No	No	No	No
3108760	50968	Sporadic	60 to 69 Years	Steeles	M1W	No Information	CONFIRMED	2020-12-10	2020-12-13	FEMALE	RESOLVED	No	No	No	No	No	No
3108761	50969	Sporadic	19 and younger	Milliken	M1V	Household Contact	CONFIRMED	2020-12-09	2020-12-12	MALE	RESOLVED	No	No	No	No	No	No
3108762	50970	Sporadic	19 and younger	Glenfield-Jane Heights	M3N	Close Contact	CONFIRMED	2020-12-05	2020-12-13	MALE	RESOLVED	No	No	No	No	No	No
3108763	50971	Sporadic	20 to 29 Years	Mount Pleasant West	M4P	Close Contact	CONFIRMED	2020-12-03	2020-12-06	MALE	RESOLVED	No	No	No	No	No	No
3108764	50972	Sporadic	40 to 49 Years	Malvern	M1B	No Information	CONFIRMED	2020-12-02	2020-12-08	MALE	RESOLVED	No	No	No	No	No	No
3108765	50973	Sporadic	50 to 59 Years	Old East York	M4J	Close Contact	CONFIRMED	2020-12-03	2020-12-08	MALE	RESOLVED	No	No	No	No	No	No
3108766	50974	Sporadic	30 to 39 Years	Keelesdale-Eglinton West	M6M	No Information	CONFIRMED	2020-12-07	2020-12-12	FEMALE	RESOLVED	No	No	No	No	No	No
3108767	50975	Sporadic	30 to 39 Years	York University Heights	M3J	No Information	CONFIRMED	2020-11-30	2020-12-10	FEMALE	RESOLVED	No	No	No	No	No	No
3108768	50977	Sporadic	20 to 29 Years	Humber Summit	M9L	Household Contact	CONFIRMED	2020-12-09	2020-12-12	FEMALE	RESOLVED	No	No	No	No	No	No
3108769	50978	Outbreak Associated	60 to 69 Years	Downsview-Roding-CFB	M3M	Outbreaks, Other Settings	CONFIRMED	2020-12-07	2020-12-10	FEMALE	RESOLVED	No	No	No	No	No	No
3108770	50979	Sporadic	40 to 49 Years	Blake-Jones	M4J	No Information	CONFIRMED	2020-12-06	2020-12-07	MALE	RESOLVED	No	No	No	No	No	No
3108771	50980	Sporadic	30 to 39 Years	Clairlea-Birchmount	M1K	Community	CONFIRMED	2020-12-10	2020-12-16	FEMALE	RESOLVED	No	No	No	No	No	No
3108772	50981	Sporadic	60 to 69 Years	York University Heights	M3J	No Information	CONFIRMED	2020-05-28	2020-05-31	UNKNOWN	RESOLVED	No	No	No	No	No	No
3108773	50982	Sporadic	40 to 49 Years	Rockcliffe-Smythe	M6N	Household Contact	CONFIRMED	2020-12-15	2020-12-20	FEMALE	RESOLVED	No	No	No	No	No	No
3108774	50983	Sporadic	40 to 49 Years	Humber Summit	M9L	No Information	CONFIRMED	2020-12-13	2020-12-17	MALE	RESOLVED	No	No	No	No	No	No
3108775	50984	Sporadic	20 to 29 Years	Kensington-Chinatown	M5T	Community	CONFIRMED	2020-12-13	2020-12-17	MALE	RESOLVED	No	No	No	No	No	No
3108776	50985	Sporadic	60 to 69 Years	North Riverdale	M4M	Community	CONFIRMED	2020-12-14	2020-12-18	MALE	RESOLVED	No	No	No	No	No	No
3108777	50986	Sporadic	30 to 39 Years	Banbury-Don Mills	M3C	Household Contact	PROBABLE	2020-12-14	2020-12-17	MALE	RESOLVED	No	No	No	No	No	No
3108778	50987	Sporadic	60 to 69 Years	Dorset Park	M1P	Household Contact	CONFIRMED	2020-12-12	2020-12-14	MALE	RESOLVED	No	No	No	No	No	No
3108779	50988	Sporadic	50 to 59 Years	Weston	M9N	No Information	CONFIRMED	2020-12-02	2020-12-14	FEMALE	RESOLVED	No	No	No	No	No	No
3108780	50989	Sporadic	20 to 29 Years	Weston	M9N	Community	CONFIRMED	2020-12-14	2020-12-26	FEMALE	RESOLVED	No	No	No	No	No	No
3108781	50990	Sporadic	20 to 29 Years	Wexford/Maryvale	M1R	Community	CONFIRMED	2020-12-15	2020-12-17	FEMALE	RESOLVED	No	No	No	No	No	No
3108782	50991	Sporadic	30 to 39 Years	Black Creek	M3N	Close Contact	CONFIRMED	2020-12-08	2020-12-17	MALE	RESOLVED	No	No	No	No	No	No
3108783	50992	Outbreak Associated	80 to 89 Years	Annex	M5R	Outbreaks, Healthcare Institutions	CONFIRMED	2020-12-14	2020-12-15	FEMALE	RESOLVED	No	No	No	No	No	No
3108784	50993	Sporadic	20 to 29 Years	Regent Park	M5A	Household Contact	CONFIRMED	2020-12-12	2020-12-17	MALE	RESOLVED	No	No	No	No	No	No
3108785	50994	Sporadic	19 and younger	Dorset Park	M1P	Community	CONFIRMED	2020-12-13	2020-12-16	MALE	RESOLVED	No	No	No	No	No	No
3108786	50995	Sporadic	20 to 29 Years	Thorncliffe Park	M4H	Community	CONFIRMED	2020-12-10	2020-12-14	FEMALE	RESOLVED	No	No	No	No	No	No
3108787	50996	Sporadic	60 to 69 Years	Church-Yonge Corridor	M4Y	Community	CONFIRMED	2020-12-12	2020-12-20	MALE	RESOLVED	No	No	No	No	No	No
3108788	50997	Sporadic	40 to 49 Years	Downsview-Roding-CFB	M3M	Household Contact	CONFIRMED	2020-12-17	2020-12-20	FEMALE	RESOLVED	No	No	No	No	No	No
3108789	50998	Sporadic	50 to 59 Years	Downsview-Roding-CFB	M3K	No Information	CONFIRMED	2020-12-15	2020-12-20	FEMALE	RESOLVED	No	No	No	No	No	No
3108790	50999	Sporadic	20 to 29 Years	Dorset Park	M1P	No Information	CONFIRMED	2020-11-29	2020-12-17	FEMALE	RESOLVED	No	No	No	No	No	No
3108791	51000	Sporadic	40 to 49 Years	Corso Italia-Davenport	M6E	Community	CONFIRMED	2020-12-10	2020-12-16	FEMALE	RESOLVED	No	No	No	No	No	No
3108792	51001	Outbreak Associated	30 to 39 Years	Blake-Jones	M4J	Outbreaks, Other Settings	CONFIRMED	2020-12-15	2020-12-20	FEMALE	RESOLVED	No	No	No	No	No	No
3108793	51002	Sporadic	19 and younger	Briar Hill - Belgravia	M6E	No Information	CONFIRMED	2020-12-14	2020-12-17	MALE	RESOLVED	No	No	No	No	No	No
3108794	51003	Sporadic	19 and younger	Danforth-East York	M4J	Household Contact	CONFIRMED	2020-12-07	2020-12-14	MALE	RESOLVED	No	No	No	No	No	No
3108795	51004	Sporadic	20 to 29 Years	Thistletown-Beaumond Heights	M9V	No Information	CONFIRMED	2020-12-17	2020-12-18	MALE	RESOLVED	No	No	No	No	No	No
3108796	51005	Sporadic	19 and younger	Brookhaven-Amesbury	M6M	No Information	CONFIRMED	2020-12-10	2020-12-16	FEMALE	RESOLVED	No	No	No	No	No	No
3108797	51006	Sporadic	19 and younger	Clairlea-Birchmount	M1L	Household Contact	CONFIRMED	2020-12-13	2020-12-14	FEMALE	RESOLVED	No	No	No	No	No	No
3108798	51007	Sporadic	30 to 39 Years	Westminster-Branson	M2R	No Information	CONFIRMED	2020-12-13	2020-12-15	FEMALE	RESOLVED	No	No	No	No	No	No
3108799	51008	Sporadic	50 to 59 Years	Pelmo Park-Humberlea	M9M	No Information	CONFIRMED	2020-12-14	2020-12-17	MALE	RESOLVED	No	No	No	No	No	No
3108800	51009	Outbreak Associated	30 to 39 Years	Rexdale-Kipling	M9W	Outbreaks, Healthcare Institutions	CONFIRMED	2020-12-13	2020-12-16	FEMALE	RESOLVED	No	No	No	No	No	No
3108801	51010	Outbreak Associated	40 to 49 Years	Henry Farm	M2J	Outbreaks, Healthcare Institutions	CONFIRMED	2020-12-15	2020-12-19	FEMALE	RESOLVED	No	No	No	No	No	No
3108802	51011	Sporadic	19 and younger	Wexford/Maryvale	M1R	Household Contact	CONFIRMED	2020-12-14	2020-12-15	MALE	RESOLVED	No	No	No	No	No	No
3108803	51012	Sporadic	20 to 29 Years	Woburn	M1G	No Information	CONFIRMED	2020-12-12	2020-12-14	FEMALE	RESOLVED	No	No	No	No	No	No
3108804	51013	Sporadic	30 to 39 Years	Thorncliffe Park	M4H	Community	CONFIRMED	2020-12-11	2020-12-18	FEMALE	RESOLVED	No	No	No	No	No	No
3108805	51014	Outbreak Associated	40 to 49 Years	Mimico (includes Humber Bay Shores)	M8Y	Outbreaks, Congregate Settings	CONFIRMED	2020-12-10	2020-12-17	FEMALE	RESOLVED	No	No	No	No	No	No
3108806	51015	Outbreak Associated	40 to 49 Years	Junction Area	M6P	Outbreaks, Healthcare Institutions	CONFIRMED	2020-12-13	2020-12-16	MALE	RESOLVED	No	No	No	No	No	No
3108807	51016	Sporadic	20 to 29 Years	Trinity-Bellwoods	M6J	No Information	CONFIRMED	2020-12-14	2020-12-16	MALE	RESOLVED	No	No	No	No	No	No
3108808	51017	Sporadic	60 to 69 Years	Woburn	M1H	Household Contact	CONFIRMED	2020-12-15	2020-12-17	FEMALE	RESOLVED	No	No	No	No	No	No
3108809	51018	Outbreak Associated	40 to 49 Years	Glenfield-Jane Heights	M3N	Outbreaks, Healthcare Institutions	CONFIRMED	2020-12-04	2020-12-09	FEMALE	RESOLVED	No	No	No	No	No	No
3108810	51019	Sporadic	20 to 29 Years	Etobicoke West Mall	M9C	No Information	CONFIRMED	2020-12-12	2020-12-18	MALE	RESOLVED	No	No	No	No	No	No
3108811	51020	Sporadic	60 to 69 Years	Thistletown-Beaumond Heights	M9V	Community	CONFIRMED	2020-12-18	2020-12-20	MALE	RESOLVED	No	No	No	No	No	No
3108812	51021	Sporadic	40 to 49 Years	Bedford Park-Nortown	M5N	Community	CONFIRMED	2020-12-13	2020-12-14	FEMALE	RESOLVED	No	No	No	No	No	No
3108813	51022	Sporadic	30 to 39 Years	Woodbine-Lumsden	M4C	No Information	CONFIRMED	2020-12-06	2020-12-15	MALE	RESOLVED	No	No	No	No	No	No
3108814	51023	Sporadic	40 to 49 Years	Humbermede	M9M	No Information	CONFIRMED	2020-12-11	2020-12-16	FEMALE	RESOLVED	No	No	No	No	No	No
3108815	51024	Sporadic	20 to 29 Years	Highland Creek	M1C	Community	CONFIRMED	2020-12-09	2020-12-18	MALE	RESOLVED	No	No	No	No	No	No
3108816	51025	Sporadic	70 to 79 Years	Malvern	M1B	No Information	CONFIRMED	2020-12-12	2020-12-14	FEMALE	RESOLVED	No	No	No	No	No	No
3108817	51026	Outbreak Associated	50 to 59 Years	Wychwood	M6G	Outbreaks, Healthcare Institutions	CONFIRMED	2020-12-16	2020-12-18	FEMALE	RESOLVED	No	No	No	No	No	No
3108818	51027	Sporadic	40 to 49 Years	Kingsview Village-The Westway	M9R	No Information	CONFIRMED	2020-12-06	2020-12-16	MALE	RESOLVED	No	No	No	No	No	No
3108819	51028	Sporadic	20 to 29 Years	Beechborough-Greenbrook	M6M	Household Contact	PROBABLE	2020-12-08	2020-12-17	FEMALE	RESOLVED	No	No	No	No	No	No
3108820	51029	Sporadic	50 to 59 Years	Oakwood Village	M6E	No Information	CONFIRMED	2020-12-18	2020-12-19	FEMALE	RESOLVED	No	No	No	No	No	No
3108821	51030	Outbreak Associated	20 to 29 Years	Agincourt North	M1S	Outbreaks, Healthcare Institutions	CONFIRMED	2020-12-13	2020-12-15	FEMALE	RESOLVED	No	No	No	No	No	No
3108822	51031	Outbreak Associated	50 to 59 Years	Thistletown-Beaumond Heights	M9V	Outbreaks, Other Settings	CONFIRMED	2020-12-14	2020-12-17	MALE	RESOLVED	No	No	No	No	No	No
3108823	51032	Sporadic	50 to 59 Years	Bendale	M1P	No Information	CONFIRMED	2020-12-13	2020-12-14	MALE	RESOLVED	No	No	No	No	No	No
3108824	51033	Outbreak Associated	40 to 49 Years	Dorset Park	M1P	Outbreaks, Healthcare Institutions	CONFIRMED	2020-12-18	2020-12-20	FEMALE	RESOLVED	No	No	No	No	No	No
3108825	51034	Sporadic	30 to 39 Years	Long Branch	M8W	Community	CONFIRMED	2020-12-09	2020-12-18	MALE	RESOLVED	No	No	No	No	No	No
3108826	51035	Sporadic	50 to 59 Years	Morningside	M1G	Community	CONFIRMED	2020-12-15	2020-12-19	MALE	RESOLVED	No	No	No	No	No	No
3108827	51036	Sporadic	30 to 39 Years	Glenfield-Jane Heights	M3N	Close Contact	CONFIRMED	2020-12-11	2020-12-16	FEMALE	RESOLVED	No	No	No	No	No	No
3108828	51037	Sporadic	60 to 69 Years	Tam O'Shanter-Sullivan	M1T	Household Contact	CONFIRMED	2020-12-13	2020-12-14	MALE	RESOLVED	No	No	No	No	No	No
3108829	51038	Sporadic	20 to 29 Years	Elms-Old Rexdale	M9W	Community	CONFIRMED	2020-12-16	2020-12-19	MALE	RESOLVED	No	No	No	No	No	No
3108830	51039	Sporadic	50 to 59 Years	Wexford/Maryvale	M1R	Community	CONFIRMED	2020-12-12	2020-12-14	MALE	RESOLVED	No	No	No	No	No	No
3108831	51040	Sporadic	50 to 59 Years	Mount Olive-Silverstone-Jamestown	M9V	Community	PROBABLE	2020-12-09	2020-12-19	FEMALE	RESOLVED	No	No	No	No	No	No
3108832	51041	Outbreak Associated	90 and older	Steeles	M1W	Outbreaks, Healthcare Institutions	CONFIRMED	2020-12-13	2020-12-15	FEMALE	FATAL	No	No	No	No	No	No
3108833	51042	Sporadic	19 and younger	Islington-City Centre West	M9B	Community	CONFIRMED	2020-12-07	2020-12-14	MALE	RESOLVED	No	No	No	No	No	No
3108834	51043	Sporadic	20 to 29 Years	Kingsview Village-The Westway	M9R	No Information	CONFIRMED	2020-12-08	2020-12-16	MALE	RESOLVED	No	No	No	No	No	No
3108835	51044	Outbreak Associated	19 and younger	Flemingdon Park	M3C	Outbreaks, Other Settings	CONFIRMED	2020-12-07	2020-12-19	MALE	RESOLVED	No	No	No	No	No	No
3108836	51045	Sporadic	40 to 49 Years	Little Portugal	M6K	Household Contact	CONFIRMED	2020-12-15	2020-12-19	FEMALE	RESOLVED	No	No	No	No	No	No
3108837	51047	Sporadic	40 to 49 Years	Willowridge-Martingrove-Richview	M9R	No Information	PROBABLE	2020-12-18	2020-12-18	MALE	RESOLVED	No	No	No	No	No	No
3108838	51048	Sporadic	30 to 39 Years	Henry Farm	M2J	No Information	CONFIRMED	2020-12-06	2020-12-14	FEMALE	RESOLVED	No	No	No	No	No	No
3108839	51049	Sporadic	50 to 59 Years	Downsview-Roding-CFB	M3M	No Information	CONFIRMED	2020-12-06	2020-12-14	FEMALE	RESOLVED	No	No	No	No	No	No
3108840	51050	Sporadic	20 to 29 Years	Mimico (includes Humber Bay Shores)	M8Z	Community	CONFIRMED	2020-12-14	2020-12-19	FEMALE	RESOLVED	No	No	No	No	No	No
3108841	51051	Sporadic	20 to 29 Years	Wexford/Maryvale	M1R	No Information	CONFIRMED	2020-12-16	2020-12-19	FEMALE	RESOLVED	No	No	No	No	No	No
3108842	51052	Sporadic	19 and younger	L'Amoreaux	M1W	Household Contact	PROBABLE	2020-12-06	2020-12-16	MALE	RESOLVED	No	No	No	No	No	No
3108843	51053	Sporadic	90 and older	Mount Dennis	M6M	Community	CONFIRMED	2020-12-10	2020-12-17	FEMALE	RESOLVED	No	No	No	No	No	No
3108844	51054	Sporadic	40 to 49 Years	Westminster-Branson	M2R	No Information	CONFIRMED	2020-12-11	2020-12-21	FEMALE	RESOLVED	No	No	No	No	No	No
3108845	51055	Sporadic	30 to 39 Years	Eringate-Centennial-West Deane	M9C	No Information	CONFIRMED	2020-12-14	2020-12-19	MALE	RESOLVED	No	No	No	No	No	No
3108846	51056	Sporadic	50 to 59 Years	Humbermede	M9M	No Information	CONFIRMED	2020-12-09	2020-12-16	FEMALE	RESOLVED	No	No	No	No	No	No
3108847	51057	Sporadic	40 to 49 Years	Englemount-Lawrence	M6B	Community	CONFIRMED	2020-12-14	2020-12-18	MALE	RESOLVED	No	No	No	No	No	No
3108848	51058	Sporadic	20 to 29 Years	L'Amoreaux	M1W	Community	CONFIRMED	2020-12-19	2020-12-20	FEMALE	RESOLVED	No	No	No	No	No	No
3108849	51059	Sporadic	20 to 29 Years	Broadview North	M4K	Household Contact	CONFIRMED	2020-12-12	2020-12-16	FEMALE	RESOLVED	No	No	No	No	No	No
3108850	51060	Sporadic	50 to 59 Years	Westminster-Branson	M2R	No Information	CONFIRMED	2020-12-13	2020-12-19	FEMALE	RESOLVED	No	No	No	No	No	No
3108851	51061	Sporadic	40 to 49 Years	Englemount-Lawrence	M6B	No Information	CONFIRMED	2020-12-12	2020-12-17	UNKNOWN	RESOLVED	No	No	No	No	No	No
3108852	51062	Sporadic	19 and younger	Mount Olive-Silverstone-Jamestown	M9V	Household Contact	CONFIRMED	2020-12-13	2020-12-16	MALE	RESOLVED	No	No	No	No	No	No
3108853	51063	Sporadic	40 to 49 Years	Parkwoods-Donalda	M3A	Community	CONFIRMED	2020-12-15	2020-12-18	FEMALE	RESOLVED	No	No	No	No	No	No
3108854	51064	Sporadic	30 to 39 Years	Scarborough Village	M1J	No Information	CONFIRMED	2020-12-13	2020-12-17	FEMALE	RESOLVED	No	No	No	No	No	No
3108855	51065	Outbreak Associated	30 to 39 Years	Islington-City Centre West	M8Z	Outbreaks, Healthcare Institutions	CONFIRMED	2020-12-13	2020-12-15	FEMALE	RESOLVED	No	No	No	No	No	No
3108856	51066	Sporadic	20 to 29 Years	Milliken	M1V	No Information	CONFIRMED	2020-11-13	2020-12-20	MALE	RESOLVED	No	No	No	No	No	No
3108857	51067	Outbreak Associated	50 to 59 Years	Eglinton East	M1J	Outbreaks, Congregate Settings	CONFIRMED	2020-12-03	2020-12-16	FEMALE	RESOLVED	No	No	No	No	No	No
3108858	51068	Sporadic	30 to 39 Years	West Hill	M1E	No Information	CONFIRMED	2020-12-11	2020-12-17	MALE	RESOLVED	No	No	No	No	No	No
3108859	51069	Sporadic	30 to 39 Years		M6A	Household Contact	CONFIRMED	2020-12-10	2020-12-17	FEMALE	RESOLVED	No	No	No	No	No	No
3108860	51070	Sporadic	40 to 49 Years	Yonge-Eglinton	M5P	No Information	CONFIRMED	2020-12-11	2020-12-16	MALE	RESOLVED	No	No	No	No	No	No
3108861	51071	Sporadic	50 to 59 Years	Taylor-Massey	M4C	Household Contact	CONFIRMED	2020-12-14	2020-12-17	FEMALE	RESOLVED	No	No	No	No	No	No
3108862	51072	Outbreak Associated	50 to 59 Years	The Beaches	M4L	Outbreaks, Other Settings	CONFIRMED	2020-12-14	2020-12-18	MALE	RESOLVED	No	No	No	Yes	No	No
3108863	51073	Sporadic	30 to 39 Years	Westminster-Branson	M2R	Household Contact	CONFIRMED	2020-12-12	2020-12-15	FEMALE	RESOLVED	No	No	No	No	No	No
3108864	51074	Sporadic	30 to 39 Years	Waterfront Communities-The Island	M5V	No Information	CONFIRMED	2020-12-10	2020-12-14	MALE	RESOLVED	No	No	No	No	No	No
3108865	51075	Sporadic	60 to 69 Years	Steeles	M1W	Community	CONFIRMED	2020-12-16	2020-12-18	FEMALE	RESOLVED	No	No	No	No	No	No
3108866	51076	Sporadic	70 to 79 Years	Little Portugal	M6K	No Information	CONFIRMED	2020-12-13	2020-12-20	FEMALE	RESOLVED	No	No	No	No	No	No
3108867	51077	Sporadic	30 to 39 Years	Parkwoods-Donalda	M3A	Community	CONFIRMED	2020-12-16	2020-12-19	MALE	RESOLVED	No	No	No	No	No	No
3108868	51078	Sporadic	50 to 59 Years	Bedford Park-Nortown	M5N	No Information	CONFIRMED	2020-12-13	2020-12-19	MALE	RESOLVED	No	No	No	No	No	No
3108869	51079	Outbreak Associated	60 to 69 Years	Mount Dennis	M6M	Outbreaks, Healthcare Institutions	CONFIRMED	2020-12-13	2020-12-17	MALE	RESOLVED	No	No	No	No	No	No
3108870	51080	Sporadic	40 to 49 Years	Lawrence Park South	M4R	No Information	CONFIRMED	2020-12-14	2020-12-16	FEMALE	RESOLVED	No	No	No	No	No	No
3108871	51081	Outbreak Associated	90 and older	Steeles	M1W	Outbreaks, Healthcare Institutions	CONFIRMED	2020-12-12	2020-12-15	MALE	FATAL	No	No	No	No	No	No
3108872	51082	Sporadic	20 to 29 Years	Agincourt South-Malvern West	M1S	No Information	CONFIRMED	2020-12-15	2020-12-23	MALE	RESOLVED	No	No	No	No	No	No
3108873	51083	Sporadic	19 and younger	Cliffcrest	M1M	Community	CONFIRMED	2020-12-14	2020-12-17	FEMALE	RESOLVED	No	No	No	No	No	No
3108874	51084	Sporadic	40 to 49 Years	L'Amoreaux	M1W	No Information	CONFIRMED	2020-12-13	2020-12-18	MALE	RESOLVED	No	No	No	No	No	No
3108875	51085	Sporadic	19 and younger	Junction Area	M6P	Household Contact	CONFIRMED	2020-12-12	2020-12-17	MALE	RESOLVED	No	No	No	No	No	No
3108876	51086	Sporadic	40 to 49 Years	Willowridge-Martingrove-Richview	M9R	No Information	CONFIRMED	2020-12-08	2020-12-13	MALE	RESOLVED	No	No	No	No	No	No
3108877	51087	Sporadic	20 to 29 Years	Keelesdale-Eglinton West	M6M	Community	CONFIRMED	2020-12-11	2020-12-20	MALE	RESOLVED	No	No	No	No	No	No
3108878	51088	Sporadic	70 to 79 Years	Bendale	M1J	Household Contact	CONFIRMED	2020-04-18	2020-04-26	FEMALE	RESOLVED	No	No	No	No	No	No
3108879	51089	Sporadic	60 to 69 Years	Brookhaven-Amesbury	M6M	No Information	CONFIRMED	2020-11-30	2020-12-13	MALE	RESOLVED	No	No	No	No	No	No
3108880	51090	Sporadic	40 to 49 Years	Wexford/Maryvale	M1R	No Information	CONFIRMED	2020-12-15	2020-12-16	MALE	RESOLVED	No	No	No	No	No	No
3108881	51091	Outbreak Associated	70 to 79 Years	Pleasant View	M2J	Outbreaks, Healthcare Institutions	CONFIRMED	2020-12-14	2020-12-17	FEMALE	RESOLVED	No	No	No	No	No	No
3108882	51092	Sporadic	19 and younger	Englemount-Lawrence	M6B	Household Contact	CONFIRMED	2020-12-09	2020-12-18	MALE	RESOLVED	No	No	No	No	No	No
3108883	51093	Sporadic	30 to 39 Years	Agincourt South-Malvern West	M1S	No Information	CONFIRMED	2020-12-10	2020-12-18	FEMALE	RESOLVED	No	No	No	No	No	No
3108884	51094	Sporadic	20 to 29 Years	Pelmo Park-Humberlea	M9M	No Information	CONFIRMED	2020-12-11	2020-12-19	FEMALE	RESOLVED	No	No	No	No	No	No
3108885	51095	Sporadic	20 to 29 Years	Bathurst Manor	M3H	No Information	CONFIRMED	2020-12-15	2020-12-18	MALE	RESOLVED	No	No	No	No	No	No
3108886	51096	Sporadic	30 to 39 Years	Humbermede	M9M	Community	CONFIRMED	2020-12-12	2020-12-16	MALE	RESOLVED	No	No	No	No	No	No
3108887	51097	Sporadic	80 to 89 Years	L'Amoreaux	M1W	Community	CONFIRMED	2020-12-15	2020-12-17	MALE	FATAL	No	No	No	Yes	No	No
3108888	51098	Sporadic	30 to 39 Years			Community	CONFIRMED	2020-12-15	2020-12-15	FEMALE	RESOLVED	No	No	No	No	No	No
3108889	51099	Sporadic	19 and younger	L'Amoreaux	M1W	Household Contact	CONFIRMED	2020-12-16	2020-12-17	FEMALE	RESOLVED	No	No	No	No	No	No
3108890	51100	Sporadic	60 to 69 Years	Willowdale West	M2N	No Information	CONFIRMED	2020-12-11	2020-12-17	FEMALE	RESOLVED	No	No	No	No	No	No
3108891	51101	Sporadic	50 to 59 Years	Rexdale-Kipling	M9W	No Information	CONFIRMED	2020-12-09	2020-12-18	MALE	RESOLVED	No	No	No	No	No	No
3108892	51102	Outbreak Associated	60 to 69 Years	Bay Street Corridor	M5G	Outbreaks, Healthcare Institutions	CONFIRMED	2020-12-15	2020-12-19	MALE	RESOLVED	No	No	No	No	No	No
3108893	51103	Sporadic	19 and younger	Eglinton East	M1K	Community	CONFIRMED	2020-12-18	2020-12-19	MALE	RESOLVED	No	No	No	No	No	No
3108894	51104	Sporadic	19 and younger	Keelesdale-Eglinton West	M6N	Household Contact	PROBABLE	2020-11-30	2020-12-20	FEMALE	RESOLVED	No	No	No	No	No	No
3108895	51105	Sporadic	50 to 59 Years	Victoria Village	M4A	Community	CONFIRMED	2020-12-06	2020-12-14	MALE	RESOLVED	No	No	No	No	No	No
3108896	51106	Sporadic	19 and younger	Humber Summit	M9L	No Information	CONFIRMED	2020-12-07	2020-12-19	MALE	RESOLVED	No	No	No	No	No	No
3108897	51107	Sporadic	20 to 29 Years	Mount Dennis	M6M	Household Contact	CONFIRMED	2020-12-08	2020-12-15	FEMALE	RESOLVED	No	No	No	No	No	No
3108898	51108	Sporadic	50 to 59 Years	Forest Hill South	M5P	No Information	CONFIRMED	2020-12-14	2020-12-19	FEMALE	RESOLVED	No	No	No	No	No	No
3108899	51109	Sporadic	20 to 29 Years	L'Amoreaux	M1V	No Information	CONFIRMED	2020-12-19	2020-12-20	FEMALE	RESOLVED	No	No	No	No	No	No
3108900	51110	Sporadic	30 to 39 Years	Glenfield-Jane Heights	M3L	Household Contact	CONFIRMED	2020-12-03	2020-12-12	FEMALE	RESOLVED	No	No	No	No	No	No
3108901	51111	Sporadic	30 to 39 Years	Caledonia-Fairbank	M6E	Community	CONFIRMED	2020-12-06	2020-12-17	MALE	RESOLVED	No	No	No	No	No	No
3108902	51112	Sporadic	60 to 69 Years	Birchcliffe-Cliffside	M1N	Household Contact	CONFIRMED	2020-12-16	2020-12-20	MALE	RESOLVED	No	No	No	No	No	No
3108903	51113	Outbreak Associated	19 and younger	West Humber-Clairville	M9W	Outbreaks, Other Settings	CONFIRMED	2020-12-12	2020-12-15	MALE	RESOLVED	No	No	No	No	No	No
3108904	51114	Sporadic	90 and older	Agincourt North	M1S	No Information	CONFIRMED	2020-11-30	2020-12-17	FEMALE	RESOLVED	No	No	No	No	No	No
3108905	51115	Sporadic	20 to 29 Years	Thorncliffe Park	M4H	No Information	CONFIRMED	2020-12-15	2020-12-19	FEMALE	RESOLVED	No	No	No	No	No	No
3108906	51116	Sporadic	20 to 29 Years	Malvern	M1B	No Information	CONFIRMED	2020-12-12	2020-12-15	MALE	RESOLVED	No	No	No	No	No	No
3108907	51117	Outbreak Associated	50 to 59 Years	South Parkdale	M6K	Outbreaks, Other Settings	CONFIRMED	2020-12-10	2020-12-15	FEMALE	RESOLVED	No	No	No	No	No	No
3108908	51118	Sporadic	30 to 39 Years	Mount Olive-Silverstone-Jamestown	M9V	No Information	CONFIRMED	2020-12-07	2020-12-14	MALE	RESOLVED	No	No	No	No	No	No
3108909	51119	Sporadic	40 to 49 Years	Weston	M9N	No Information	CONFIRMED	2020-12-09	2020-12-14	MALE	RESOLVED	No	No	No	No	No	No
3108910	51120	Sporadic	40 to 49 Years	Downsview-Roding-CFB	M3M	No Information	CONFIRMED	2020-12-09	2020-12-15	FEMALE	RESOLVED	No	No	No	No	No	No
3108911	51121	Outbreak Associated	20 to 29 Years	Mimico (includes Humber Bay Shores)	M8Z	Outbreaks, Congregate Settings	CONFIRMED	2020-12-11	2020-12-17	MALE	RESOLVED	No	No	No	No	No	No
3108912	51122	Sporadic	60 to 69 Years	Rouge	M1X	No Information	CONFIRMED	2020-12-16	2020-12-18	MALE	RESOLVED	No	No	No	No	No	No
3108913	51123	Outbreak Associated	40 to 49 Years	Brookhaven-Amesbury	M6M	Outbreaks, Healthcare Institutions	CONFIRMED	2020-12-17	2020-12-18	FEMALE	RESOLVED	No	No	No	No	No	No
3108914	51124	Sporadic	50 to 59 Years	Humewood-Cedarvale	M6C	Community	CONFIRMED	2020-12-12	2020-12-13	FEMALE	RESOLVED	No	No	No	No	No	No
3108915	51125	Sporadic	19 and younger	Ionview	M1K	No Information	CONFIRMED	2020-12-16	2020-12-18	FEMALE	RESOLVED	No	No	No	No	No	No
3108916	51126	Sporadic	40 to 49 Years	Eglinton East	M1J	No Information	CONFIRMED	2020-12-17	2020-12-19	MALE	RESOLVED	No	No	No	No	No	No
3108917	51127	Sporadic	50 to 59 Years	Alderwood	M8W	Community	CONFIRMED	2020-12-11	2020-12-14	FEMALE	RESOLVED	No	No	No	No	No	No
3108918	51128	Sporadic	50 to 59 Years	Agincourt South-Malvern West	M1S	No Information	CONFIRMED	2020-12-10	2020-12-16	MALE	RESOLVED	No	No	No	No	No	No
3108919	51129	Sporadic	50 to 59 Years	Birchcliffe-Cliffside	M1N	Community	CONFIRMED	2020-12-13	2020-12-25	FEMALE	RESOLVED	No	No	No	No	No	No
3108920	51130	Sporadic	30 to 39 Years	Glenfield-Jane Heights	M3L	No Information	CONFIRMED	2020-12-13	2020-12-15	MALE	RESOLVED	No	No	No	No	No	No
3108921	51131	Sporadic	90 and older	Pelmo Park-Humberlea	M9N	Community	CONFIRMED	2020-12-17	2020-12-18	MALE	FATAL	No	No	No	Yes	Yes	Yes
3108922	51132	Sporadic	30 to 39 Years	Clairlea-Birchmount	M1K	No Information	CONFIRMED	2020-12-15	2020-12-19	MALE	RESOLVED	No	No	No	No	No	No
3108923	51133	Sporadic	19 and younger	Bathurst Manor	M3H	Household Contact	CONFIRMED	2020-12-17	2020-12-19	MALE	RESOLVED	No	No	No	No	No	No
3108924	51134	Outbreak Associated	60 to 69 Years	West Hill	M1E	Outbreaks, Healthcare Institutions	CONFIRMED	2020-12-14	2020-12-17	FEMALE	RESOLVED	No	No	No	Yes	No	No
3108925	51135	Sporadic	30 to 39 Years	Downsview-Roding-CFB	M3K	No Information	CONFIRMED	2020-12-10	2020-12-14	FEMALE	RESOLVED	No	No	No	No	No	No
3108926	51136	Sporadic	30 to 39 Years	Parkwoods-Donalda	M3A	Community	CONFIRMED	2020-12-08	2020-12-13	MALE	RESOLVED	No	No	No	No	No	No
3108927	51137	Outbreak Associated	19 and younger	Humewood-Cedarvale	M6C	Outbreaks, Other Settings	CONFIRMED	2020-12-17	2020-12-20	MALE	RESOLVED	No	No	No	No	No	No
3108928	51138	Sporadic	19 and younger	Yorkdale-Glen Park	M6B	Household Contact	CONFIRMED	2020-12-08	2020-12-14	MALE	RESOLVED	No	No	No	No	No	No
3108929	51139	Sporadic	30 to 39 Years	Downsview-Roding-CFB	M3M	No Information	CONFIRMED	2020-12-18	2020-12-19	FEMALE	RESOLVED	No	No	No	No	No	No
3108930	51140	Sporadic	60 to 69 Years	Little Portugal	M6K	No Information	CONFIRMED	2020-12-14	2020-12-20	MALE	RESOLVED	No	No	No	No	No	No
3108931	51141	Sporadic	19 and younger	Humewood-Cedarvale	M6C	Household Contact	CONFIRMED	2020-12-10	2020-12-13	FEMALE	RESOLVED	No	No	No	No	No	No
3108932	51142	Sporadic	40 to 49 Years	New Toronto	M8V	Community	CONFIRMED	2020-12-11	2020-12-16	MALE	RESOLVED	No	No	No	No	No	No
3108933	51143	Sporadic	30 to 39 Years	Annex	M5R	Close Contact	CONFIRMED	2020-12-06	2020-12-15	MALE	RESOLVED	No	No	No	No	No	No
3108934	51144	Sporadic	60 to 69 Years	High Park-Swansea	M6S	No Information	CONFIRMED	2020-12-10	2020-12-15	FEMALE	RESOLVED	No	No	No	No	No	No
3108935	51145	Sporadic	19 and younger	Mount Olive-Silverstone-Jamestown	M9V	Household Contact	CONFIRMED	2020-12-14	2020-12-18	FEMALE	RESOLVED	No	No	No	No	No	No
3108936	51146	Sporadic	50 to 59 Years	York University Heights	M3M	No Information	CONFIRMED	2020-12-09	2020-12-13	FEMALE	RESOLVED	No	No	No	No	No	No
3108937	51147	Sporadic	30 to 39 Years	Moss Park	M5A	Community	CONFIRMED	2020-12-13	2020-12-19	MALE	RESOLVED	No	No	No	No	No	No
3108938	51148	Sporadic	19 and younger	Willowdale East	M2N	Household Contact	CONFIRMED	2020-12-17	2020-12-20	FEMALE	RESOLVED	No	No	No	No	No	No
3108939	51149	Sporadic	50 to 59 Years	Englemount-Lawrence	M6A	No Information	CONFIRMED	2020-12-02	2020-12-18	MALE	RESOLVED	No	No	No	Yes	No	No
3108940	51150	Sporadic	50 to 59 Years	Steeles	M1V	No Information	CONFIRMED	2020-12-12	2020-12-14	FEMALE	RESOLVED	No	No	No	No	No	No
3108941	51151	Sporadic	19 and younger	Henry Farm	M2J	No Information	CONFIRMED	2020-12-11	2020-12-15	FEMALE	RESOLVED	No	No	No	No	No	No
3108942	51152	Sporadic	30 to 39 Years	Flemingdon Park	M3C	No Information	CONFIRMED	2020-12-11	2020-12-20	FEMALE	RESOLVED	No	No	No	No	No	No
3108943	51153	Sporadic	60 to 69 Years	Rouge	M1B	No Information	CONFIRMED	2020-12-10	2020-12-14	MALE	RESOLVED	No	No	No	No	No	No
3108944	51155	Sporadic	20 to 29 Years	Waterfront Communities-The Island	M5A	No Information	CONFIRMED	2020-12-12	2020-12-17	FEMALE	RESOLVED	No	No	No	No	No	No
3108945	51156	Outbreak Associated	20 to 29 Years	Mimico (includes Humber Bay Shores)	M8Z	Outbreaks, Congregate Settings	CONFIRMED	2020-12-11	2020-12-18	MALE	RESOLVED	No	No	No	No	No	No
3108946	51157	Sporadic	19 and younger	Henry Farm	M2J	Household Contact	CONFIRMED	2020-12-11	2020-12-18	MALE	RESOLVED	No	No	No	No	No	No
3108947	51158	Sporadic	19 and younger	Dorset Park	M1P	Household Contact	CONFIRMED	2020-12-13	2020-12-20	MALE	RESOLVED	No	No	No	No	No	No
3108948	51160	Outbreak Associated	80 to 89 Years	Steeles	M1W	Outbreaks, Healthcare Institutions	CONFIRMED	2020-12-13	2020-12-15	FEMALE	RESOLVED	No	No	No	No	No	No
3108949	51161	Sporadic	50 to 59 Years	Thistletown-Beaumond Heights	M9V	No Information	CONFIRMED	2020-12-07	2020-12-16	FEMALE	RESOLVED	No	No	No	No	No	No
3108950	51162	Sporadic	70 to 79 Years	Dorset Park	M1P	Close Contact	CONFIRMED	2020-12-11	2020-12-15	MALE	RESOLVED	No	No	No	No	No	No
3108951	51163	Sporadic	40 to 49 Years	Hillcrest Village	M2H	No Information	CONFIRMED	2020-12-13	2020-12-17	MALE	RESOLVED	No	No	No	No	No	No
3108952	51164	Sporadic	19 and younger	Waterfront Communities-The Island	M5E	Household Contact	CONFIRMED	2020-12-12	2020-12-15	FEMALE	RESOLVED	No	No	No	No	No	No
3108953	51165	Sporadic	50 to 59 Years	Mount Dennis	M6N	Household Contact	CONFIRMED	2020-12-12	2020-12-13	FEMALE	RESOLVED	No	No	No	No	No	No
3108954	51166	Sporadic	60 to 69 Years	Oakwood Village	M6E	Community	CONFIRMED	2020-12-12	2020-12-17	MALE	RESOLVED	No	No	No	No	No	No
3108955	51167	Sporadic	70 to 79 Years	Parkwoods-Donalda	M3A	No Information	CONFIRMED	2020-12-05	2020-12-14	FEMALE	RESOLVED	No	No	No	No	No	No
3108956	51168	Sporadic	20 to 29 Years	Dorset Park	M1P	Household Contact	CONFIRMED	2020-12-12	2020-12-18	FEMALE	RESOLVED	No	No	No	No	No	No
3108957	51169	Sporadic	19 and younger	Beechborough-Greenbrook	M6M	No Information	CONFIRMED	2020-12-11	2020-12-19	FEMALE	RESOLVED	No	No	No	No	No	No
3108958	51170	Outbreak Associated	80 to 89 Years	Eglinton East	M1J	Outbreaks, Healthcare Institutions	CONFIRMED	2020-12-14	2020-12-16	FEMALE	RESOLVED	No	No	No	No	No	No
3108959	51171	Sporadic	20 to 29 Years	West Humber-Clairville	M9W	No Information	CONFIRMED	2020-12-07	2020-12-15	FEMALE	RESOLVED	No	No	No	No	No	No
3108960	51172	Outbreak Associated	90 and older	Steeles	M1W	Outbreaks, Healthcare Institutions	CONFIRMED	2020-12-13	2020-12-15	FEMALE	FATAL	No	No	No	No	No	No
3108961	51173	Sporadic	40 to 49 Years	Malvern	M1B	No Information	CONFIRMED	2020-12-12	2020-12-15	FEMALE	RESOLVED	No	No	No	No	No	No
3108962	51174	Sporadic	40 to 49 Years	Rouge	M1C	No Information	CONFIRMED	2020-12-16	2020-12-18	FEMALE	RESOLVED	No	No	No	No	No	No
3108963	51175	Sporadic	20 to 29 Years	Mount Olive-Silverstone-Jamestown	M9V	No Information	CONFIRMED	2020-12-13	2020-12-19	FEMALE	RESOLVED	No	No	No	No	No	No
3108964	51176	Sporadic	19 and younger	Beechborough-Greenbrook	M6M	No Information	CONFIRMED	2020-12-12	2020-12-16	MALE	RESOLVED	No	No	No	No	No	No
3108965	51177	Sporadic	60 to 69 Years	South Parkdale	M6K	No Information	CONFIRMED	2020-12-17	2020-12-20	FEMALE	RESOLVED	No	No	No	No	No	No
3108966	51178	Outbreak Associated	70 to 79 Years	Annex	M5R	Outbreaks, Healthcare Institutions	CONFIRMED	2020-12-14	2020-12-15	MALE	RESOLVED	No	No	No	No	No	No
3108967	51179	Sporadic	20 to 29 Years	South Riverdale	M4M	No Information	CONFIRMED	2020-12-13	2020-12-18	FEMALE	RESOLVED	No	No	No	No	No	No
3108968	51180	Sporadic	40 to 49 Years	Malvern	M1B	Close Contact	CONFIRMED	2020-12-13	2020-12-14	MALE	RESOLVED	No	No	No	No	No	No
3108969	51181	Sporadic	50 to 59 Years	Centennial Scarborough	M1C	No Information	CONFIRMED	2020-12-14	2020-12-16	MALE	RESOLVED	No	No	No	No	No	No
3108970	51182	Sporadic	20 to 29 Years	Downsview-Roding-CFB	M3M	No Information	CONFIRMED	2020-12-14	2020-12-17	FEMALE	RESOLVED	No	No	No	No	No	No
3108971	51183	Sporadic	19 and younger	Danforth	M4J	Community	PROBABLE	2020-12-11	2020-12-16	FEMALE	RESOLVED	No	No	No	No	No	No
3108972	51184	Sporadic	50 to 59 Years	Agincourt North	M1V	Household Contact	CONFIRMED	2020-12-14	2020-12-17	FEMALE	RESOLVED	No	No	No	No	No	No
3108973	51185	Sporadic	60 to 69 Years	Bayview Village	M2K	Household Contact	CONFIRMED	2020-12-05	2020-12-17	FEMALE	RESOLVED	No	No	No	No	No	No
3108974	51186	Sporadic	50 to 59 Years	L'Amoreaux	M1T	No Information	CONFIRMED	2020-12-16	2020-12-19	MALE	RESOLVED	No	No	No	No	No	No
3108975	51187	Sporadic	20 to 29 Years	Keelesdale-Eglinton West	M6M	No Information	CONFIRMED	2020-12-16	2020-12-20	FEMALE	RESOLVED	No	No	No	No	No	No
3108976	51188	Sporadic	40 to 49 Years	Glenfield-Jane Heights	M3N	Community	CONFIRMED	2020-12-13	2020-12-17	FEMALE	RESOLVED	No	No	No	No	No	No
3108977	51191	Sporadic	20 to 29 Years	Dorset Park	M1P	No Information	CONFIRMED	2020-12-12	2020-12-14	MALE	RESOLVED	No	No	No	No	No	No
3108978	51192	Sporadic	19 and younger	Humber Summit	M9L	Household Contact	CONFIRMED	2020-12-08	2020-12-15	MALE	RESOLVED	No	No	No	No	No	No
3108979	51193	Sporadic	19 and younger	Yorkdale-Glen Park	M6B	Household Contact	CONFIRMED	2020-12-11	2020-12-15	MALE	RESOLVED	No	No	No	No	No	No
3108980	51194	Sporadic	50 to 59 Years	Cliffcrest	M1M	Community	CONFIRMED	2020-12-15	2020-12-17	FEMALE	RESOLVED	No	No	No	No	No	No
3108981	51195	Outbreak Associated	19 and younger	Clanton Park	M3H	Outbreaks, Other Settings	CONFIRMED	2020-12-09	2020-12-14	MALE	RESOLVED	No	No	No	No	No	No
3108982	51196	Sporadic	50 to 59 Years	North St. James Town	M4X	No Information	CONFIRMED	2020-12-11	2020-12-16	FEMALE	RESOLVED	No	No	No	No	No	No
3108983	51197	Sporadic	30 to 39 Years	Englemount-Lawrence	M6B	Household Contact	CONFIRMED	2020-12-03	2020-12-16	MALE	RESOLVED	No	No	No	No	No	No
3108984	51198	Sporadic	40 to 49 Years	St.Andrew-Windfields	M2L	Community	CONFIRMED	2020-12-13	2020-12-19	FEMALE	RESOLVED	No	No	No	No	No	No
3108985	51200	Sporadic	30 to 39 Years	Victoria Village	M4A	Close Contact	CONFIRMED	2020-12-03	2020-12-16	FEMALE	RESOLVED	No	No	No	No	No	No
3108986	51201	Sporadic	40 to 49 Years	Yonge-Eglinton	M5P	Close Contact	CONFIRMED	2020-12-13	2020-12-16	FEMALE	RESOLVED	No	No	No	No	No	No
3108987	51202	Sporadic	40 to 49 Years	O'Connor-Parkview	M4B	No Information	CONFIRMED	2020-12-14	2020-12-17	MALE	RESOLVED	No	No	No	No	No	No
3108988	51203	Sporadic	30 to 39 Years	St.Andrew-Windfields	M2L	Community	PROBABLE	2020-12-10	2020-12-11	FEMALE	RESOLVED	No	No	No	No	No	No
3108989	51204	Sporadic	60 to 69 Years	Glenfield-Jane Heights	M3N	No Information	CONFIRMED	2020-12-14	2020-12-20	MALE	RESOLVED	No	No	No	No	No	No
3108990	51205	Sporadic	50 to 59 Years	Stonegate-Queensway	M8Y	Household Contact	CONFIRMED	2020-12-12	2020-12-18	FEMALE	RESOLVED	No	No	No	No	No	No
3108991	51206	Sporadic	20 to 29 Years	Humbermede	M9M	No Information	CONFIRMED	2020-12-09	2020-12-15	MALE	RESOLVED	No	No	No	No	No	No
3108992	51207	Sporadic	40 to 49 Years	Thorncliffe Park	M4H	No Information	CONFIRMED	2020-12-06	2020-12-18	FEMALE	RESOLVED	No	No	No	No	No	No
3108993	51208	Sporadic	20 to 29 Years	Scarborough Village	M1J	No Information	CONFIRMED	2020-12-13	2020-12-20	MALE	RESOLVED	No	No	No	No	No	No
3108994	51209	Sporadic	60 to 69 Years	Glenfield-Jane Heights	M3N	No Information	CONFIRMED	2020-12-18	2020-12-19	MALE	RESOLVED	No	No	No	No	No	No
3108995	51210	Sporadic	20 to 29 Years	Eringate-Centennial-West Deane	M9C	No Information	CONFIRMED	2020-12-07	2020-12-14	FEMALE	RESOLVED	No	No	No	No	No	No
3108996	51211	Sporadic	19 and younger	Thorncliffe Park	M4H	Household Contact	CONFIRMED	2020-12-12	2020-12-17	MALE	RESOLVED	No	No	No	No	No	No
3108997	51212	Sporadic	50 to 59 Years	Waterfront Communities-The Island	M5V	No Information	CONFIRMED	2020-12-08	2020-12-14	MALE	RESOLVED	No	No	No	Yes	No	No
3108998	51213	Sporadic	40 to 49 Years	Flemingdon Park	M3C	No Information	CONFIRMED	2020-12-13	2020-12-15	MALE	RESOLVED	No	No	No	No	No	No
3108999	51214	Sporadic	30 to 39 Years	Moss Park	M5A	Community	CONFIRMED	2020-12-13	2020-12-17	FEMALE	RESOLVED	No	No	No	No	No	No
3109000	51215	Sporadic	60 to 69 Years	O'Connor-Parkview	M4B	No Information	CONFIRMED	2020-12-07	2020-12-15	MALE	RESOLVED	No	No	No	No	No	No
3109001	51216	Sporadic	50 to 59 Years	Yorkdale-Glen Park	M6B	No Information	CONFIRMED	2020-12-12	2020-12-17	FEMALE	RESOLVED	No	No	No	No	No	No
3109002	51217	Sporadic	50 to 59 Years	Downsview-Roding-CFB	M3M	No Information	CONFIRMED	2020-12-12	2020-12-16	MALE	RESOLVED	No	No	No	No	No	No
3109003	51218	Sporadic	40 to 49 Years	Moss Park	M5A	Community	CONFIRMED	2020-12-11	2020-12-13	FEMALE	RESOLVED	No	No	No	No	No	No
3109004	51219	Sporadic	20 to 29 Years	Thorncliffe Park	M4H	Household Contact	CONFIRMED	2020-12-13	2020-12-16	FEMALE	RESOLVED	No	No	No	No	No	No
3109005	51220	Sporadic	40 to 49 Years	Mimico (includes Humber Bay Shores)	M8V	Community	CONFIRMED	2020-12-11	2020-12-14	MALE	RESOLVED	No	No	No	No	No	No
3109006	51221	Sporadic	20 to 29 Years	Kensington-Chinatown	M5T	Community	CONFIRMED	2020-12-05	2020-12-26	FEMALE	RESOLVED	No	No	No	No	No	No
3109007	51222	Sporadic	19 and younger	O'Connor-Parkview	M3C	No Information	PROBABLE	2020-12-15	2020-12-15	MALE	RESOLVED	No	No	No	No	No	No
3109008	51223	Sporadic	20 to 29 Years	North St. James Town	M4X	Community	CONFIRMED	2020-12-15	2020-12-19	FEMALE	RESOLVED	No	No	No	No	No	No
3109009	51224	Outbreak Associated	30 to 39 Years	Mount Olive-Silverstone-Jamestown	M9V	Outbreaks, Healthcare Institutions	CONFIRMED	2020-12-12	2020-12-15	FEMALE	RESOLVED	No	No	No	No	No	No
3109010	51225	Outbreak Associated	90 and older	Steeles	M1W	Outbreaks, Healthcare Institutions	CONFIRMED	2020-12-13	2020-12-15	FEMALE	RESOLVED	No	No	No	No	No	No
3109011	51226	Sporadic	19 and younger	York University Heights	M3J	No Information	CONFIRMED	2020-12-11	2020-12-15	MALE	RESOLVED	No	No	No	No	No	No
3109012	51227	Outbreak Associated	19 and younger	Forest Hill North	M6C	Outbreaks, Other Settings	CONFIRMED	2020-12-18	2020-12-20	FEMALE	RESOLVED	No	No	No	No	No	No
3109013	51228	Outbreak Associated	90 and older	Banbury-Don Mills	M3C	Outbreaks, Healthcare Institutions	CONFIRMED	2020-12-16	2020-12-18	FEMALE	FATAL	No	No	No	Yes	No	No
3109014	51229	Sporadic	50 to 59 Years	Forest Hill North	M5N	No Information	CONFIRMED	2020-12-14	2020-12-19	FEMALE	RESOLVED	No	No	No	No	No	No
3109015	51230	Sporadic	40 to 49 Years	Cliffcrest	M1M	Household Contact	CONFIRMED	2020-12-15	2020-12-20	FEMALE	RESOLVED	No	No	No	No	No	No
3109016	51231	Sporadic	50 to 59 Years	Newtonbrook West	M2R	No Information	CONFIRMED	2020-12-11	2020-12-16	FEMALE	RESOLVED	No	No	No	No	No	No
3109017	51232	Sporadic	30 to 39 Years	Mount Pleasant East	M4S	No Information	CONFIRMED	2020-12-15	2020-12-18	MALE	RESOLVED	No	No	No	No	No	No
3109018	51233	Sporadic	40 to 49 Years	Wexford/Maryvale	M1R	No Information	CONFIRMED	2020-12-18	2020-12-20	MALE	RESOLVED	No	No	No	No	No	No
3109019	51234	Outbreak Associated	19 and younger	Englemount-Lawrence	M6A	Outbreaks, Other Settings	CONFIRMED	2020-12-14	2020-12-20	FEMALE	RESOLVED	No	No	No	No	No	No
3109020	51235	Sporadic	20 to 29 Years	Pleasant View	M2J	No Information	CONFIRMED	2020-12-08	2020-12-14	MALE	RESOLVED	No	No	No	No	No	No
3109021	51236	Outbreak Associated	50 to 59 Years	Wexford/Maryvale	M1R	Outbreaks, Other Settings	CONFIRMED	2020-12-11	2020-12-16	FEMALE	RESOLVED	No	No	No	No	No	No
3109022	51237	Sporadic	20 to 29 Years	Regent Park	M5A	No Information	CONFIRMED	2020-12-09	2020-12-14	FEMALE	RESOLVED	No	No	No	No	No	No
3109023	51238	Sporadic	40 to 49 Years	Bay Street Corridor	M5S	No Information	CONFIRMED	2020-12-13	2020-12-17	FEMALE	RESOLVED	No	No	No	No	No	No
3109024	51239	Sporadic	50 to 59 Years	North Riverdale	M4K	Close Contact	CONFIRMED	2020-12-13	2020-12-15	MALE	RESOLVED	No	No	No	No	No	No
3109025	51240	Sporadic	50 to 59 Years	Cabbagetown-South St. James Town	M4X	Community	CONFIRMED	2020-12-11	2020-12-15	MALE	RESOLVED	No	No	No	Yes	Yes	No
3109026	51241	Sporadic	50 to 59 Years	Tam O'Shanter-Sullivan	M1T	Community	CONFIRMED	2020-12-04	2020-12-20	FEMALE	RESOLVED	No	No	No	No	No	No
3109027	51242	Sporadic	70 to 79 Years	Glenfield-Jane Heights	M3L	Community	CONFIRMED	2020-12-02	2020-12-16	MALE	RESOLVED	No	No	No	No	No	No
3109028	51243	Sporadic	30 to 39 Years	Weston	M9N	Community	CONFIRMED	2020-12-17	2020-12-20	MALE	RESOLVED	No	No	No	No	No	No
3109029	51244	Outbreak Associated	30 to 39 Years	Mount Olive-Silverstone-Jamestown	M9V	Outbreaks, Congregate Settings	CONFIRMED	2020-12-14	2020-12-16	MALE	RESOLVED	No	No	No	No	No	No
3109030	51245	Sporadic	50 to 59 Years	Wexford/Maryvale	M1R	No Information	CONFIRMED	2020-12-20	2020-12-20	FEMALE	RESOLVED	No	No	No	No	No	No
3109031	51246	Sporadic	20 to 29 Years	Banbury-Don Mills	M3B	No Information	CONFIRMED	2020-12-09	2020-12-13	MALE	RESOLVED	No	No	No	No	No	No
3109032	51247	Outbreak Associated	60 to 69 Years	Scarborough Village	M1M	Outbreaks, Congregate Settings	CONFIRMED	2020-12-14	2020-12-17	MALE	RESOLVED	No	No	No	Yes	No	No
3109033	51248	Sporadic	60 to 69 Years	Maple Leaf	M6L	No Information	CONFIRMED	2020-12-12	2020-12-17	MALE	RESOLVED	No	No	No	No	No	No
3109034	51249	Outbreak Associated	40 to 49 Years	Humewood-Cedarvale	M5P	Outbreaks, Healthcare Institutions	CONFIRMED	2020-12-16	2020-12-24	FEMALE	RESOLVED	No	No	No	No	No	No
3109035	51250	Sporadic	19 and younger	L'Amoreaux	M1W	Household Contact	PROBABLE	2020-12-07	2020-12-15	FEMALE	RESOLVED	No	No	No	No	No	No
3109036	51251	Sporadic	20 to 29 Years	Waterfront Communities-The Island	M5A	Close Contact	CONFIRMED	2020-12-14	2020-12-19	MALE	RESOLVED	No	No	No	No	No	No
3109037	51252	Sporadic	30 to 39 Years	Willowdale East	M2N	Household Contact	CONFIRMED	2020-12-11	2020-12-15	FEMALE	RESOLVED	No	No	No	No	No	No
3109038	51253	Sporadic	30 to 39 Years	South Riverdale	M4M	No Information	CONFIRMED	2020-12-17	2020-12-20	FEMALE	RESOLVED	No	No	No	No	No	No
3109039	51254	Sporadic	30 to 39 Years	Wexford/Maryvale	M1R	Household Contact	CONFIRMED	2020-12-12	2020-12-17	FEMALE	RESOLVED	No	No	No	No	No	No
3109040	51255	Sporadic	40 to 49 Years	Clanton Park	M3H	Community	CONFIRMED	2020-12-12	2020-12-18	MALE	RESOLVED	No	No	No	Yes	Yes	No
3109041	51256	Outbreak Associated	80 to 89 Years	Steeles	M1W	Outbreaks, Healthcare Institutions	CONFIRMED	2020-12-16	2020-12-17	FEMALE	FATAL	No	No	No	No	No	No
3109042	51257	Outbreak Associated	50 to 59 Years	Annex	M5R	Outbreaks, Healthcare Institutions	CONFIRMED	2020-12-14	2020-12-15	FEMALE	RESOLVED	No	No	No	No	No	No
3109043	51258	Outbreak Associated	90 and older	Banbury-Don Mills	M3C	Outbreaks, Healthcare Institutions	CONFIRMED	2020-12-16	2020-12-20	FEMALE	RESOLVED	No	No	No	No	No	No
3109044	51259	Sporadic	19 and younger	Newtonbrook West	M2R	Household Contact	CONFIRMED	2020-12-10	2020-12-14	FEMALE	RESOLVED	No	No	No	No	No	No
3109045	51260	Outbreak Associated	80 to 89 Years	Eglinton East	M1J	Outbreaks, Healthcare Institutions	CONFIRMED	2020-12-16	2020-12-16	MALE	FATAL	No	No	No	No	No	No
3109046	51261	Sporadic	30 to 39 Years	Rexdale-Kipling	M9W	No Information	CONFIRMED	2020-12-14	2020-12-17	MALE	RESOLVED	No	No	No	No	No	No
3109047	51263	Sporadic	20 to 29 Years	Edenbridge-Humber Valley	M9A	No Information	CONFIRMED	2020-12-10	2020-12-16	FEMALE	RESOLVED	No	No	No	No	No	No
3109048	51265	Sporadic	50 to 59 Years			No Information	CONFIRMED	2020-12-12	2020-12-20	MALE	RESOLVED	No	No	No	Yes	Yes	No
3109049	51266	Sporadic	60 to 69 Years	St.Andrew-Windfields	M2L	No Information	CONFIRMED	2020-11-27	2020-12-20	FEMALE	RESOLVED	No	No	No	No	No	No
3109050	51267	Sporadic	40 to 49 Years	Pleasant View	M2J	No Information	CONFIRMED	2020-12-13	2020-12-19	MALE	RESOLVED	No	No	No	No	No	No
3109051	51268	Sporadic	20 to 29 Years	Scarborough Village	M1J	No Information	CONFIRMED	2020-12-15	2020-12-17	FEMALE	RESOLVED	No	No	No	No	No	No
3109052	51269	Sporadic	19 and younger	Forest Hill South	M5P	Household Contact	CONFIRMED	2020-12-14	2020-12-17	MALE	RESOLVED	No	No	No	No	No	No
3109053	51270	Sporadic	50 to 59 Years	Steeles	M1W	No Information	CONFIRMED	2020-12-16	2020-12-19	MALE	RESOLVED	No	No	No	No	No	No
3109054	51271	Sporadic	60 to 69 Years	Yorkdale-Glen Park	M6B	No Information	CONFIRMED	2020-12-12	2020-12-17	MALE	RESOLVED	No	No	No	No	No	No
3109055	51272	Sporadic	30 to 39 Years	Regent Park	M5A	No Information	CONFIRMED	2020-12-11	2020-12-14	MALE	RESOLVED	No	No	No	No	No	No
3109056	51273	Sporadic	19 and younger	Rouge	M1B	Household Contact	CONFIRMED	2020-12-16	2020-12-19	FEMALE	RESOLVED	No	No	No	No	No	No
3109057	51274	Sporadic	20 to 29 Years	Waterfront Communities-The Island	M5V	No Information	CONFIRMED	2020-12-08	2020-12-15	MALE	RESOLVED	No	No	No	No	No	No
3109058	51275	Sporadic	20 to 29 Years	Regent Park	M5A	Community	CONFIRMED	2020-12-15	2020-12-18	FEMALE	RESOLVED	No	No	No	No	No	No
3109059	51276	Sporadic	30 to 39 Years	Brookhaven-Amesbury	M6M	Community	CONFIRMED	2020-12-08	2020-12-15	FEMALE	RESOLVED	No	No	No	No	No	No
3109060	51277	Outbreak Associated	90 and older	The Beaches	M4E	Outbreaks, Healthcare Institutions	CONFIRMED	2020-12-12	2020-12-15	FEMALE	FATAL	No	No	No	Yes	No	No
3109061	51279	Sporadic	20 to 29 Years	Kennedy Park	M1K	No Information	CONFIRMED	2020-12-08	2020-12-17	FEMALE	RESOLVED	No	No	No	No	No	No
3109062	51280	Sporadic	70 to 79 Years	Cliffcrest	M1M	No Information	CONFIRMED	2020-12-09	2020-12-19	FEMALE	RESOLVED	No	No	No	No	No	No
3109063	51281	Sporadic	20 to 29 Years	Don Valley Village	M2J	No Information	CONFIRMED	2020-12-14	2020-12-16	MALE	RESOLVED	No	No	No	No	No	No
3109064	51282	Sporadic	40 to 49 Years	University	M5S	Community	CONFIRMED	2020-12-15	2020-12-18	FEMALE	RESOLVED	No	No	No	No	No	No
3109065	51283	Sporadic	20 to 29 Years	Westminster-Branson	M2R	Close Contact	CONFIRMED	2020-12-14	2020-12-16	FEMALE	RESOLVED	No	No	No	No	No	No
3109066	51284	Outbreak Associated	50 to 59 Years	Parkwoods-Donalda	M3A	Outbreaks, Other Settings	CONFIRMED	2020-12-12	2020-12-14	MALE	RESOLVED	No	No	No	No	No	No
3109067	51285	Outbreak Associated	50 to 59 Years	Clairlea-Birchmount	M1L	Outbreaks, Healthcare Institutions	CONFIRMED	2020-12-16	2020-12-17	FEMALE	RESOLVED	No	No	No	No	No	No
3109068	51286	Sporadic	19 and younger	Oakridge	M1L	Household Contact	CONFIRMED	2020-12-16	2020-12-17	FEMALE	RESOLVED	No	No	No	No	No	No
3109069	51287	Sporadic	30 to 39 Years	Little Portugal	M6J	No Information	CONFIRMED	2020-12-13	2020-12-17	MALE	RESOLVED	No	No	No	No	No	No
3109070	51288	Sporadic	60 to 69 Years	Islington-City Centre West	M9A	Household Contact	CONFIRMED	2020-12-16	2020-12-18	FEMALE	RESOLVED	No	No	No	No	No	No
3109071	51289	Sporadic	60 to 69 Years	L'Amoreaux	M1W	No Information	CONFIRMED	2020-12-07	2020-12-14	MALE	RESOLVED	No	No	No	No	No	No
3109072	51290	Sporadic	19 and younger	Black Creek	M3N	Household Contact	CONFIRMED	2020-12-17	2020-12-19	MALE	RESOLVED	No	No	No	No	No	No
3109073	51291	Sporadic	60 to 69 Years	Malvern	M1B	Community	CONFIRMED	2020-12-12	2020-12-14	MALE	RESOLVED	No	No	No	No	No	No
3109074	51292	Sporadic	30 to 39 Years	Humbermede	M9M	No Information	CONFIRMED	2020-12-11	2020-12-16	FEMALE	RESOLVED	No	No	No	No	No	No
3109075	51293	Sporadic	19 and younger	Humbermede	M9M	Household Contact	CONFIRMED	2020-12-02	2020-12-15	FEMALE	RESOLVED	No	No	No	No	No	No
3109076	51294	Sporadic	19 and younger	Humber Summit	M9L	No Information	CONFIRMED	2020-12-09	2020-12-15	MALE	RESOLVED	No	No	No	No	No	No
3109077	51295	Outbreak Associated	19 and younger	Taylor-Massey	M4C	Outbreaks, Other Settings	CONFIRMED	2020-12-15	2020-12-17	FEMALE	RESOLVED	No	No	No	No	No	No
3109078	51296	Sporadic	50 to 59 Years	Kingsview Village-The Westway	M9R	No Information	CONFIRMED	2020-12-11	2020-12-14	MALE	RESOLVED	No	No	No	No	No	No
3109079	51297	Sporadic	30 to 39 Years	Etobicoke West Mall	M9C	No Information	CONFIRMED	2020-12-11	2020-12-16	FEMALE	RESOLVED	No	No	No	No	No	No
3109080	51298	Sporadic	20 to 29 Years	Mount Olive-Silverstone-Jamestown	M9V	No Information	CONFIRMED	2020-12-12	2020-12-16	FEMALE	RESOLVED	No	No	No	No	No	No
3109081	51299	Sporadic	80 to 89 Years	Annex	M5R	No Information	CONFIRMED	2020-12-12	2020-12-12	MALE	FATAL	No	No	No	Yes	No	No
3109082	51300	Sporadic	50 to 59 Years	Wexford/Maryvale	M1R	Community	CONFIRMED	2020-12-06	2020-12-15	MALE	RESOLVED	No	No	No	No	No	No
3109083	51301	Sporadic	40 to 49 Years	Roncesvalles	M6K	No Information	CONFIRMED	2020-12-10	2020-12-16	FEMALE	RESOLVED	No	No	No	No	No	No
3109084	51302	Sporadic	20 to 29 Years	Downsview-Roding-CFB	M3L	Household Contact	CONFIRMED	2020-12-03	2020-12-16	FEMALE	RESOLVED	No	No	No	No	No	No
3109085	51303	Sporadic	19 and younger	Mount Olive-Silverstone-Jamestown	M9V	No Information	CONFIRMED	2020-12-14	2020-12-15	MALE	RESOLVED	No	No	No	No	No	No
3109086	51304	Sporadic	50 to 59 Years	Rexdale-Kipling	M9W	No Information	CONFIRMED	2020-12-11	2020-12-19	FEMALE	RESOLVED	No	No	No	No	No	No
3109087	51305	Sporadic	50 to 59 Years	North St. James Town	M4X	Community	CONFIRMED	2020-12-12	2020-12-17	MALE	RESOLVED	No	No	No	No	No	No
3109088	51306	Sporadic	50 to 59 Years	Willowdale East	M2N	Community	CONFIRMED	2020-12-09	2020-12-11	MALE	RESOLVED	No	No	No	No	No	No
3109089	51307	Outbreak Associated	90 and older	Thistletown-Beaumond Heights	M9V	Outbreaks, Healthcare Institutions	CONFIRMED	2020-12-13	2020-12-16	FEMALE	RESOLVED	No	No	No	No	No	No
3109090	51308	Sporadic	19 and younger	Taylor-Massey	M4C	Close Contact	CONFIRMED	2020-12-12	2020-12-14	MALE	RESOLVED	No	No	No	No	No	No
3109091	51309	Sporadic	19 and younger	Westminster-Branson	M2R	Household Contact	CONFIRMED	2020-12-11	2020-12-14	MALE	RESOLVED	No	No	No	No	No	No
3109092	51310	Sporadic	30 to 39 Years	Caledonia-Fairbank	M6E	Household Contact	CONFIRMED	2020-12-06	2020-12-16	MALE	RESOLVED	No	No	No	No	No	No
3109093	51311	Sporadic	20 to 29 Years	Downsview-Roding-CFB	M3K	No Information	CONFIRMED	2020-12-09	2020-12-15	FEMALE	RESOLVED	No	No	No	No	No	No
3109094	51312	Sporadic	60 to 69 Years	Agincourt South-Malvern West	M1S	No Information	CONFIRMED	2020-12-14	2020-12-16	FEMALE	RESOLVED	No	No	No	No	No	No
3109095	51313	Outbreak Associated	80 to 89 Years	Steeles	M1W	Outbreaks, Healthcare Institutions	CONFIRMED	2020-12-11	2020-12-15	FEMALE	RESOLVED	No	No	No	No	No	No
3109096	51314	Outbreak Associated	60 to 69 Years	High Park-Swansea	M6R	Outbreaks, Healthcare Institutions	CONFIRMED	2020-12-14	2020-12-15	MALE	RESOLVED	No	No	No	No	No	No
3109097	51315	Sporadic	20 to 29 Years	Eringate-Centennial-West Deane	M9C	No Information	CONFIRMED	2020-12-10	2020-12-14	FEMALE	RESOLVED	No	No	No	No	No	No
3109098	51316	Sporadic	40 to 49 Years	North St. James Town	M4X	No Information	CONFIRMED	2020-12-15	2020-12-16	FEMALE	RESOLVED	No	No	No	No	No	No
3109099	51317	Sporadic	19 and younger	Englemount-Lawrence	M6B	Household Contact	CONFIRMED	2020-12-12	2020-12-16	FEMALE	RESOLVED	No	No	No	No	No	No
3109100	51318	Sporadic	20 to 29 Years	Ionview	M1K	Close Contact	CONFIRMED	2020-12-19	2020-12-20	MALE	RESOLVED	No	No	No	No	No	No
3109101	51319	Sporadic	20 to 29 Years	Islington-City Centre West	M9A	No Information	CONFIRMED	2020-12-14	2020-12-20	MALE	RESOLVED	No	No	No	No	No	No
3109102	51320	Sporadic	20 to 29 Years	South Parkdale	M6K	No Information	CONFIRMED	2020-12-09	2020-12-20	MALE	RESOLVED	No	No	No	No	No	No
3109103	51321	Sporadic	20 to 29 Years	Beechborough-Greenbrook	M6M	Household Contact	CONFIRMED	2020-12-13	2020-12-14	FEMALE	RESOLVED	No	No	No	No	No	No
3109104	51322	Outbreak Associated	60 to 69 Years	Guildwood	M1E	Outbreaks, Other Settings	CONFIRMED	2020-12-10	2020-12-17	FEMALE	RESOLVED	No	No	No	No	No	No
3109105	51323	Sporadic	20 to 29 Years	Willowdale East	M2N	No Information	CONFIRMED	2020-12-15	2020-12-17	MALE	RESOLVED	No	No	No	No	No	No
3109106	51324	Sporadic	30 to 39 Years	Lansing-Westgate	M2N	No Information	CONFIRMED	2020-12-09	2020-12-15	MALE	RESOLVED	No	No	No	No	No	No
3109107	51325	Sporadic	50 to 59 Years	Niagara	M6K	No Information	CONFIRMED	2020-12-15	2020-12-17	MALE	RESOLVED	No	No	No	No	No	No
3109108	51326	Sporadic	40 to 49 Years	O'Connor-Parkview	M4B	No Information	CONFIRMED	2020-12-01	2020-12-14	MALE	FATAL	No	No	No	Yes	Yes	Yes
3109109	51327	Sporadic	19 and younger	Black Creek	M3N	Household Contact	CONFIRMED	2020-12-05	2020-12-13	MALE	RESOLVED	No	No	No	No	No	No
3109110	51328	Sporadic	60 to 69 Years	Thistletown-Beaumond Heights	M9V	Household Contact	CONFIRMED	2020-12-17	2020-12-18	FEMALE	RESOLVED	No	No	No	No	No	No
3109111	51329	Sporadic	20 to 29 Years	Newtonbrook West	M2M	Community	CONFIRMED	2020-12-14	2020-12-19	TRANSGENDER	RESOLVED	No	No	No	No	No	No
3109112	51330	Sporadic	30 to 39 Years	Flemingdon Park	M3C	Household Contact	CONFIRMED	2020-12-14	2020-12-16	MALE	RESOLVED	No	No	No	No	No	No
3109113	51331	Sporadic	40 to 49 Years	Wexford/Maryvale	M1R	Community	CONFIRMED	2020-12-13	2020-12-18	MALE	RESOLVED	No	No	No	No	No	No
3109114	51332	Outbreak Associated	50 to 59 Years	Dorset Park	M1P	Outbreaks, Healthcare Institutions	CONFIRMED	2020-12-12	2020-12-17	FEMALE	RESOLVED	No	No	No	No	No	No
3109115	51333	Sporadic	20 to 29 Years	Waterfront Communities-The Island	M5A	Household Contact	CONFIRMED	2020-12-10	2020-12-16	MALE	RESOLVED	No	No	No	No	No	No
3109116	51334	Sporadic	30 to 39 Years	Little Portugal	M6J	No Information	CONFIRMED	2020-12-10	2020-12-19	MALE	RESOLVED	No	No	No	No	No	No
3109117	51335	Sporadic	30 to 39 Years	Humbermede	M9M	No Information	CONFIRMED	2020-12-14	2020-12-20	FEMALE	RESOLVED	No	No	No	No	No	No
3109118	51336	Sporadic	20 to 29 Years	Kingsview Village-The Westway	M9R	No Information	CONFIRMED	2020-12-10	2020-12-15	MALE	RESOLVED	No	No	No	No	No	No
3109119	51337	Outbreak Associated	60 to 69 Years	L'Amoreaux	M1W	Outbreaks, Healthcare Institutions	CONFIRMED	2020-12-15	2020-12-17	FEMALE	RESOLVED	No	No	No	No	No	No
3109120	51338	Sporadic	19 and younger	Newtonbrook West	M2R	Household Contact	CONFIRMED	2020-12-12	2020-12-13	FEMALE	RESOLVED	No	No	No	No	No	No
3109121	51339	Sporadic	40 to 49 Years	Bathurst Manor	M3H	Community	CONFIRMED	2020-12-11	2020-12-15	FEMALE	RESOLVED	No	No	No	No	No	No
3109122	51340	Sporadic	19 and younger	Bendale	M1K	Household Contact	CONFIRMED	2020-12-09	2020-12-16	MALE	RESOLVED	No	No	No	No	No	No
3109123	51341	Sporadic	20 to 29 Years	Newtonbrook West	M2M	No Information	CONFIRMED	2020-12-14	2020-12-17	MALE	RESOLVED	No	No	No	No	No	No
3109124	51342	Sporadic	40 to 49 Years	Mount Olive-Silverstone-Jamestown	M9V	Household Contact	CONFIRMED	2020-12-09	2020-12-18	MALE	RESOLVED	No	No	No	No	No	No
3109125	51343	Sporadic	50 to 59 Years	Rouge	M1C	Community	CONFIRMED	2020-12-11	2020-12-18	MALE	RESOLVED	No	No	No	No	No	No
3109126	51344	Sporadic	20 to 29 Years	Playter Estates-Danforth	M4K	Community	CONFIRMED	2020-12-13	2020-12-19	MALE	RESOLVED	No	No	No	No	No	No
3109127	51345	Sporadic	20 to 29 Years	West Humber-Clairville	M9V	Household Contact	CONFIRMED	2020-12-14	2020-12-17	MALE	RESOLVED	No	No	No	No	No	No
3109128	51346	Sporadic	80 to 89 Years	Rouge	M1X	No Information	PROBABLE	2020-12-15	2020-12-20	MALE	RESOLVED	No	No	No	No	No	No
3109129	51347	Sporadic	20 to 29 Years	Lambton Baby Point	M6S	Community	CONFIRMED	2020-12-11	2020-12-26	FEMALE	RESOLVED	No	No	No	No	No	No
3109130	51348	Sporadic	20 to 29 Years	Mount Olive-Silverstone-Jamestown	M9V	No Information	CONFIRMED	2020-12-10	2020-12-14	UNKNOWN	RESOLVED	No	No	No	No	No	No
3109131	51349	Sporadic	50 to 59 Years	Mount Dennis	M6M	No Information	CONFIRMED	2020-12-12	2020-12-16	MALE	RESOLVED	No	No	No	No	No	No
3109132	51350	Sporadic	80 to 89 Years	Highland Creek	M1C	Community	CONFIRMED	2020-12-16	2020-12-16	MALE	FATAL	No	No	No	Yes	No	No
3109133	51351	Sporadic	30 to 39 Years	Danforth-East York	M4J	No Information	CONFIRMED	2020-12-09	2020-12-19	MALE	RESOLVED	No	No	No	Yes	No	No
3109134	51352	Sporadic	30 to 39 Years	Bathurst Manor	M3H	No Information	CONFIRMED	2020-12-15	2020-12-17	FEMALE	RESOLVED	No	No	No	No	No	No
3109135	51353	Sporadic	30 to 39 Years	Banbury-Don Mills	M3B	No Information	CONFIRMED	2020-12-11	2020-12-19	MALE	RESOLVED	No	No	No	No	No	No
3109136	51354	Outbreak Associated	60 to 69 Years	Malvern	M1B	Outbreaks, Healthcare Institutions	CONFIRMED	2020-12-16	2020-12-18	FEMALE	RESOLVED	No	No	No	No	No	No
3109137	51355	Sporadic	40 to 49 Years	Hillcrest Village	M2H	No Information	CONFIRMED	2020-12-11	2020-12-18	FEMALE	RESOLVED	No	No	No	No	No	No
3109138	51356	Sporadic	40 to 49 Years	Glenfield-Jane Heights	M3L	No Information	CONFIRMED	2020-12-09	2020-12-16	FEMALE	RESOLVED	No	No	No	No	No	No
3109139	51357	Sporadic	20 to 29 Years	Lansing-Westgate	M3H	Household Contact	CONFIRMED	2020-12-11	2020-12-16	FEMALE	RESOLVED	No	No	No	No	No	No
3109140	51358	Sporadic	90 and older	Weston	M9N	No Information	CONFIRMED	2020-12-13	2020-12-16	FEMALE	RESOLVED	No	No	No	No	No	No
3109141	51361	Sporadic	20 to 29 Years	Mount Olive-Silverstone-Jamestown	M9V	No Information	CONFIRMED	2020-12-13	2020-12-15	MALE	RESOLVED	No	No	No	No	No	No
3109142	51362	Sporadic	60 to 69 Years	York University Heights	M3J	No Information	CONFIRMED	2020-12-18	2020-12-21	MALE	RESOLVED	No	No	No	No	No	No
3109143	51363	Sporadic	30 to 39 Years	Englemount-Lawrence	M6B	Community	CONFIRMED	2020-12-03	2020-12-14	FEMALE	RESOLVED	No	No	No	No	No	No
3109144	51364	Outbreak Associated	20 to 29 Years	Mimico (includes Humber Bay Shores)	M8Z	Outbreaks, Congregate Settings	CONFIRMED	2020-12-11	2020-12-17	MALE	RESOLVED	No	No	No	No	No	No
3109145	51365	Sporadic	30 to 39 Years	Trinity-Bellwoods	M6J	Community	CONFIRMED	2020-12-12	2020-12-20	MALE	RESOLVED	No	No	No	No	No	No
3109146	51366	Outbreak Associated	40 to 49 Years	Englemount-Lawrence	M6A	Outbreaks, Other Settings	CONFIRMED	2020-12-14	2020-12-16	FEMALE	RESOLVED	No	No	No	No	No	No
3109147	51367	Sporadic	50 to 59 Years	Long Branch	M8W	No Information	CONFIRMED	2020-12-15	2020-12-20	MALE	RESOLVED	No	No	No	No	No	No
3109148	51368	Sporadic	19 and younger	Weston	M9N	No Information	CONFIRMED	2020-12-13	2020-12-15	MALE	RESOLVED	No	No	No	No	No	No
3109149	51369	Sporadic	30 to 39 Years	Trinity-Bellwoods	M6J	No Information	CONFIRMED	2020-12-17	2020-12-19	FEMALE	RESOLVED	No	No	No	No	No	No
3109150	51371	Sporadic	60 to 69 Years	Keelesdale-Eglinton West	M6M	No Information	CONFIRMED	2020-12-11	2020-12-15	FEMALE	RESOLVED	No	No	No	Yes	Yes	Yes
3109151	51372	Sporadic	60 to 69 Years	Parkwoods-Donalda	M3A	No Information	CONFIRMED	2020-12-17	2020-12-19	FEMALE	RESOLVED	No	No	No	No	No	No
3109152	51373	Sporadic	50 to 59 Years	Yonge-St.Clair	M4V	Close Contact	CONFIRMED	2020-12-12	2020-12-15	FEMALE	RESOLVED	No	No	No	No	No	No
3109153	51374	Sporadic	20 to 29 Years	Kennedy Park	M1K	No Information	CONFIRMED	2020-12-08	2020-12-17	FEMALE	RESOLVED	No	No	No	No	No	No
3109154	51375	Sporadic	20 to 29 Years	Wexford/Maryvale	M1R	No Information	CONFIRMED	2020-12-17	2020-12-19	MALE	RESOLVED	No	No	No	No	No	No
3109155	51376	Sporadic	20 to 29 Years	Agincourt South-Malvern West	M1S	No Information	CONFIRMED	2020-12-11	2020-12-16	MALE	RESOLVED	No	No	No	No	No	No
3109156	51377	Sporadic	20 to 29 Years	Newtonbrook West	M2M	Household Contact	CONFIRMED	2020-12-14	2020-12-17	FEMALE	RESOLVED	No	No	No	No	No	No
3109157	51378	Sporadic	20 to 29 Years	Milliken	M1V	No Information	CONFIRMED	2020-12-17	2020-12-20	MALE	RESOLVED	No	No	No	No	No	No
3109158	51379	Outbreak Associated	20 to 29 Years			Outbreaks, Healthcare Institutions	CONFIRMED	2020-12-12	2020-12-14	FEMALE	RESOLVED	No	No	No	No	No	No
3109159	51380	Outbreak Associated	40 to 49 Years	Mimico (includes Humber Bay Shores)	M8Z	Outbreaks, Congregate Settings	CONFIRMED	2020-12-11	2020-12-18	MALE	RESOLVED	No	No	No	No	No	No
3109160	51381	Sporadic	40 to 49 Years	Briar Hill - Belgravia	M6B	Outbreaks, Other Settings	CONFIRMED	2020-12-14	2020-12-20	MALE	RESOLVED	No	No	No	No	No	No
3109161	51382	Outbreak Associated	19 and younger	Dovercourt-Wallace Emerson-Junction	M6H	Outbreaks, Other Settings	CONFIRMED	2020-12-13	2020-12-17	MALE	RESOLVED	No	No	No	No	No	No
3109162	51383	Sporadic	40 to 49 Years	Dorset Park	M1P	Community	CONFIRMED	2020-12-11	2020-12-15	FEMALE	RESOLVED	No	No	No	No	No	No
3109163	51384	Sporadic	30 to 39 Years	Thorncliffe Park	M4H	No Information	CONFIRMED	2020-12-16	2020-12-18	FEMALE	RESOLVED	No	No	No	No	No	No
3109164	51386	Outbreak Associated	19 and younger	Danforth-East York	M4J	Outbreaks, Other Settings	CONFIRMED	2020-12-13	2020-12-15	MALE	RESOLVED	No	No	No	No	No	No
3109165	51387	Sporadic	19 and younger	Brookhaven-Amesbury	M6M	No Information	CONFIRMED	2020-12-01	2020-12-16	MALE	RESOLVED	No	No	No	No	No	No
3109166	51388	Sporadic	30 to 39 Years	Kensington-Chinatown	M5T	Community	CONFIRMED	2020-12-12	2020-12-15	FEMALE	RESOLVED	No	No	No	No	No	No
3109167	51389	Sporadic	50 to 59 Years	South Parkdale	M6K	No Information	CONFIRMED	2020-12-08	2020-12-18	MALE	RESOLVED	No	No	No	No	No	No
3109168	51390	Outbreak Associated	80 to 89 Years	Leaside-Bennington	M4G	Outbreaks, Healthcare Institutions	CONFIRMED	2020-11-10	2020-12-19	FEMALE	RESOLVED	No	No	No	No	No	No
3109169	51391	Sporadic	60 to 69 Years	Humber Heights-Westmount	M9P	No Information	CONFIRMED	2020-12-11	2020-12-19	FEMALE	RESOLVED	No	No	No	No	No	No
3109170	51392	Sporadic	70 to 79 Years	Bayview Village	M2K	Community	CONFIRMED	2020-12-04	2020-12-20	MALE	RESOLVED	No	No	No	No	No	No
3109171	51393	Sporadic	30 to 39 Years	Cliffcrest	M1M	No Information	CONFIRMED	2020-12-03	2020-12-15	MALE	RESOLVED	No	No	No	No	No	No
3109172	51394	Sporadic	40 to 49 Years	Banbury-Don Mills	M3B	Community	CONFIRMED	2020-12-17	2020-12-19	MALE	RESOLVED	No	No	No	No	No	No
3109173	51395	Sporadic	20 to 29 Years	York University Heights	M3J	No Information	CONFIRMED	2020-12-09	2020-12-14	FEMALE	RESOLVED	No	No	No	No	No	No
3109174	51396	Sporadic	60 to 69 Years		M3H	No Information	CONFIRMED	2020-12-16	2020-12-20	FEMALE	RESOLVED	No	No	No	No	No	No
3109175	51397	Sporadic	19 and younger	Taylor-Massey	M4C	Household Contact	CONFIRMED	2020-12-09	2020-12-14	MALE	RESOLVED	No	No	No	No	No	No
3109176	51398	Sporadic	40 to 49 Years	Briar Hill - Belgravia	M6B	No Information	CONFIRMED	2020-12-16	2020-12-18	FEMALE	RESOLVED	No	No	No	No	No	No
3109177	51399	Sporadic	60 to 69 Years	Glenfield-Jane Heights	M3N	Household Contact	CONFIRMED	2020-12-17	2020-12-19	FEMALE	RESOLVED	No	No	No	No	No	No
3109178	51400	Sporadic	19 and younger	Englemount-Lawrence	M6B	No Information	CONFIRMED	2020-12-15	2020-12-20	MALE	RESOLVED	No	No	No	No	No	No
3109179	51401	Sporadic	19 and younger	Bedford Park-Nortown	M5N	Household Contact	CONFIRMED	2020-12-09	2020-12-15	MALE	RESOLVED	No	No	No	No	No	No
3109180	51402	Sporadic	20 to 29 Years	Newtonbrook West	M2R	Household Contact	CONFIRMED	2020-11-19	2020-12-16	MALE	RESOLVED	No	No	No	No	No	No
3109181	51403	Sporadic	20 to 29 Years	Mount Pleasant West	M4P	Household Contact	CONFIRMED	2020-12-14	2020-12-19	FEMALE	RESOLVED	No	No	No	No	No	No
3109182	51404	Sporadic	20 to 29 Years	Flemingdon Park	M3C	No Information	CONFIRMED	2020-12-15	2020-12-17	MALE	RESOLVED	No	No	No	No	No	No
3109183	51405	Sporadic	20 to 29 Years	York University Heights	M3J	No Information	CONFIRMED	2020-12-17	2020-12-21	MALE	RESOLVED	No	No	No	No	No	No
3109184	51406	Sporadic	40 to 49 Years	Tam O'Shanter-Sullivan	M1T	Community	CONFIRMED	2020-12-09	2020-12-14	FEMALE	RESOLVED	No	No	No	No	No	No
3109185	51407	Outbreak Associated	70 to 79 Years	Thistletown-Beaumond Heights	M9V	Outbreaks, Healthcare Institutions	CONFIRMED	2020-12-12	2020-12-14	FEMALE	FATAL	No	No	No	Yes	Yes	Yes
3109186	51408	Outbreak Associated	19 and younger	Annex	M5R	Outbreaks, Congregate Settings	CONFIRMED	2020-12-10	2020-12-16	MALE	RESOLVED	No	No	No	No	No	No
3109187	51409	Sporadic	20 to 29 Years	Rockcliffe-Smythe	M6N	No Information	CONFIRMED	2020-12-01	2020-12-13	FEMALE	RESOLVED	No	No	No	No	No	No
3109188	51410	Sporadic	20 to 29 Years			Close Contact	CONFIRMED	2020-12-12	2020-12-13	MALE	RESOLVED	No	No	No	No	No	No
3109189	51411	Sporadic	50 to 59 Years	Newtonbrook West	M2R	No Information	CONFIRMED	2020-12-12	2020-12-16	FEMALE	RESOLVED	No	No	No	No	No	No
3109190	51412	Sporadic	19 and younger	Broadview North	M4K	Household Contact	CONFIRMED	2020-12-10	2020-12-14	MALE	RESOLVED	No	No	No	No	No	No
3109191	51413	Sporadic	20 to 29 Years	Bendale	M1P	No Information	CONFIRMED	2020-12-13	2020-12-19	FEMALE	RESOLVED	No	No	No	No	No	No
3109192	51414	Sporadic	19 and younger	Westminster-Branson	M2R	Household Contact	CONFIRMED	2020-12-17	2020-12-20	FEMALE	RESOLVED	No	No	No	No	No	No
3109193	51415	Sporadic	70 to 79 Years	North Riverdale	M4K	No Information	CONFIRMED	2020-12-15	2020-12-16	MALE	RESOLVED	No	No	No	No	No	No
3109194	51416	Sporadic	40 to 49 Years	Flemingdon Park	M3C	No Information	CONFIRMED	2020-11-28	2020-12-14	FEMALE	RESOLVED	No	No	No	No	No	No
3109195	51417	Sporadic	30 to 39 Years	Black Creek	M3N	Community	CONFIRMED	2020-12-10	2020-12-16	FEMALE	RESOLVED	No	No	No	No	No	No
3109196	51418	Outbreak Associated	19 and younger	Englemount-Lawrence	M6B	Outbreaks, Other Settings	CONFIRMED	2020-12-10	2020-12-17	MALE	RESOLVED	No	No	No	No	No	No
3109197	51419	Sporadic	40 to 49 Years	Bayview Village	M2K	Household Contact	CONFIRMED	2020-12-09	2020-12-14	FEMALE	RESOLVED	No	No	No	No	No	No
3109198	51420	Sporadic	20 to 29 Years	Malvern	M1B	No Information	CONFIRMED	2020-12-17	2020-12-20	MALE	RESOLVED	No	No	No	No	No	No
3109199	51421	Sporadic	60 to 69 Years	South Riverdale	M4M	Community	CONFIRMED	2020-12-14	2020-12-17	MALE	RESOLVED	No	No	No	No	No	No
3109200	51422	Sporadic	30 to 39 Years	Rouge	M1B	No Information	CONFIRMED	2020-12-09	2020-12-21	FEMALE	RESOLVED	No	No	No	No	No	No
3109201	51423	Sporadic	20 to 29 Years	Bayview Woods-Steeles	M2K	No Information	CONFIRMED	2020-12-16	2020-12-20	FEMALE	RESOLVED	No	No	No	No	No	No
3109202	51424	Sporadic	50 to 59 Years	Humber Heights-Westmount	M9P	Outbreaks, Other Settings	CONFIRMED	2020-12-15	2020-12-19	MALE	RESOLVED	No	No	No	No	No	No
3109203	51425	Sporadic	20 to 29 Years	Humber Summit	M9L	No Information	CONFIRMED	2020-12-11	2020-12-17	MALE	RESOLVED	No	No	No	No	No	No
3109204	51426	Sporadic	60 to 69 Years	Danforth-East York	M4J	No Information	CONFIRMED	2020-12-15	2020-12-17	MALE	RESOLVED	No	No	No	No	No	No
3109205	51427	Sporadic	30 to 39 Years	Wexford/Maryvale	M1R	Community	CONFIRMED	2020-12-14	2020-12-17	FEMALE	RESOLVED	No	No	No	No	No	No
3109206	51428	Outbreak Associated	80 to 89 Years	Steeles	M1W	Outbreaks, Healthcare Institutions	CONFIRMED	2020-12-13	2020-12-15	FEMALE	RESOLVED	No	No	No	No	No	No
3109207	51429	Sporadic	30 to 39 Years	Dufferin Grove	M6H	No Information	CONFIRMED	2020-12-14	2020-12-17	MALE	RESOLVED	No	No	No	No	No	No
3109208	51430	Sporadic	19 and younger	Bay Street Corridor	M5S	Household Contact	CONFIRMED	2020-12-14	2020-12-20	FEMALE	RESOLVED	No	No	No	No	No	No
3109209	51431	Outbreak Associated	40 to 49 Years	Black Creek	M3N	Outbreaks, Healthcare Institutions	CONFIRMED	2020-12-12	2020-12-14	MALE	RESOLVED	No	No	No	No	No	No
3109210	51432	Sporadic	20 to 29 Years	O'Connor-Parkview	M4B	No Information	CONFIRMED	2020-12-12	2020-12-14	MALE	RESOLVED	No	No	No	No	No	No
3109211	51433	Sporadic	60 to 69 Years	Westminster-Branson	M2R	No Information	CONFIRMED	2020-12-15	2020-12-19	FEMALE	RESOLVED	No	No	No	No	No	No
3109212	51434	Sporadic	30 to 39 Years	Humber Summit	M9L	Community	CONFIRMED	2020-12-07	2020-12-15	FEMALE	RESOLVED	No	No	No	No	No	No
3109213	51435	Sporadic	60 to 69 Years	Mount Olive-Silverstone-Jamestown	M9V	No Information	CONFIRMED	2020-12-10	2020-12-16	MALE	RESOLVED	No	No	No	No	No	No
3109214	51436	Outbreak Associated	70 to 79 Years	Westminster-Branson	M2R	Outbreaks, Healthcare Institutions	CONFIRMED	2020-12-16	2020-12-18	FEMALE	RESOLVED	No	No	No	No	No	No
3109215	51437	Outbreak Associated	19 and younger	Maple Leaf	M6L	Outbreaks, Other Settings	CONFIRMED	2020-12-16	2020-12-17	MALE	RESOLVED	No	No	No	No	No	No
3109216	51438	Sporadic	50 to 59 Years	Westminster-Branson	M2R	No Information	CONFIRMED	2020-12-10	2020-12-18	MALE	RESOLVED	No	No	No	No	No	No
3109217	51439	Sporadic	40 to 49 Years	Annex	M5R	Close Contact	PROBABLE	2020-12-11	2020-12-19	FEMALE	RESOLVED	No	No	No	No	No	No
3109218	51440	Sporadic	30 to 39 Years	Woburn	M1J	No Information	CONFIRMED	2020-12-14	2020-12-18	FEMALE	RESOLVED	No	No	No	No	No	No
3109219	51441	Sporadic	20 to 29 Years	Caledonia-Fairbank	M6E	Household Contact	CONFIRMED	2020-12-11	2020-12-20	FEMALE	RESOLVED	No	No	No	No	No	No
3109220	51442	Sporadic	19 and younger	York University Heights	M3J	Household Contact	CONFIRMED	2020-12-12	2020-12-16	MALE	RESOLVED	No	No	No	No	No	No
3109221	51443	Sporadic	20 to 29 Years	Woburn	M1G	No Information	CONFIRMED	2020-12-08	2020-12-15	MALE	RESOLVED	No	No	No	No	No	No
3109222	51444	Sporadic	19 and younger	Kingsview Village-The Westway	M9R	No Information	CONFIRMED	2020-12-13	2020-12-16	FEMALE	RESOLVED	No	No	No	No	No	No
3109223	51445	Outbreak Associated	80 to 89 Years	Yorkdale-Glen Park	M6B	Outbreaks, Healthcare Institutions	CONFIRMED	2020-12-16	2020-12-19	MALE	RESOLVED	No	No	No	No	No	No
3109224	51446	Sporadic	60 to 69 Years	West Humber-Clairville	M9V	No Information	CONFIRMED	2020-12-14	2020-12-18	MALE	RESOLVED	No	No	No	No	No	No
3109225	51447	Sporadic	40 to 49 Years	Etobicoke West Mall	M9C	No Information	CONFIRMED	2020-12-11	2020-12-16	MALE	RESOLVED	No	No	No	No	No	No
3109226	51448	Sporadic	60 to 69 Years	Annex	M5R	No Information	CONFIRMED	2020-12-10	2020-12-17	MALE	RESOLVED	No	No	No	No	No	No
3109227	51449	Sporadic	40 to 49 Years	Willowridge-Martingrove-Richview	M9R	No Information	CONFIRMED	2020-12-14	2020-12-16	MALE	RESOLVED	No	No	No	No	No	No
3109228	51450	Sporadic	30 to 39 Years	Bendale	M1P	No Information	CONFIRMED	2020-12-06	2020-12-14	FEMALE	RESOLVED	No	No	No	No	No	No
3109229	51451	Sporadic	20 to 29 Years	Malvern	M1B	No Information	CONFIRMED	2020-12-14	2020-12-15	MALE	RESOLVED	No	No	No	No	No	No
3109230	51452	Sporadic	20 to 29 Years	Don Valley Village	M2J	No Information	CONFIRMED	2020-12-14	2020-12-17	MALE	RESOLVED	No	No	No	No	No	No
3109231	51454	Sporadic	50 to 59 Years	Yorkdale-Glen Park	M6B	No Information	CONFIRMED	2020-12-18	2020-12-20	MALE	RESOLVED	No	No	No	No	No	No
3109232	51455	Sporadic	19 and younger	Downsview-Roding-CFB	M3K	Community	CONFIRMED	2020-12-16	2020-12-19	MALE	RESOLVED	No	No	No	No	No	No
3109233	51456	Sporadic	30 to 39 Years	Parkwoods-Donalda	M3A	No Information	CONFIRMED	2020-12-12	2020-12-16	MALE	RESOLVED	No	No	No	No	No	No
3109234	51457	Sporadic	50 to 59 Years	Cliffcrest	M1M	No Information	CONFIRMED	2020-12-18	2020-12-20	FEMALE	RESOLVED	No	No	No	No	No	No
3109235	51458	Sporadic	50 to 59 Years	West Humber-Clairville	M9V	Close Contact	CONFIRMED	2020-12-13	2020-12-15	MALE	RESOLVED	No	No	No	No	No	No
3109236	51459	Outbreak Associated	60 to 69 Years	Steeles	M1W	Outbreaks, Healthcare Institutions	CONFIRMED	2020-12-12	2020-12-15	FEMALE	RESOLVED	No	No	No	No	No	No
3109237	51461	Sporadic	70 to 79 Years	Clanton Park	M3H	Household Contact	CONFIRMED	2020-12-16	2020-12-21	MALE	RESOLVED	No	No	No	No	No	No
3109238	51462	Sporadic	60 to 69 Years	Caledonia-Fairbank	M6E	No Information	CONFIRMED	2020-12-13	2020-12-17	MALE	RESOLVED	No	No	No	No	No	No
3109239	51463	Sporadic	70 to 79 Years	New Toronto	M8V	Household Contact	CONFIRMED	2020-12-15	2020-12-21	FEMALE	RESOLVED	No	No	No	No	No	No
3109240	51464	Outbreak Associated	30 to 39 Years	Roncesvalles	M6R	Outbreaks, Healthcare Institutions	CONFIRMED	2020-12-13	2020-12-15	FEMALE	RESOLVED	No	No	No	No	No	No
3109241	51465	Sporadic	30 to 39 Years	Westminster-Branson	M2R	Household Contact	CONFIRMED	2020-12-13	2020-12-17	FEMALE	RESOLVED	No	No	No	No	No	No
3109242	51466	Sporadic	30 to 39 Years	Parkwoods-Donalda	M3A	Community	CONFIRMED	2020-12-16	2020-12-19	FEMALE	RESOLVED	No	No	No	No	No	No
3109243	51467	Sporadic	90 and older	Englemount-Lawrence	M6B	Community	CONFIRMED	2020-12-16	2020-12-17	FEMALE	FATAL	No	No	No	Yes	No	No
3109244	51468	Sporadic	50 to 59 Years	West Hill	M1E	No Information	CONFIRMED	2020-12-15	2020-12-17	FEMALE	RESOLVED	No	No	No	No	No	No
3109245	51469	Sporadic	50 to 59 Years	Bathurst Manor	M3H	No Information	CONFIRMED	2020-12-07	2020-12-16	MALE	RESOLVED	No	No	No	No	No	No
3109246	51470	Sporadic	20 to 29 Years	Glenfield-Jane Heights	M3N	Community	CONFIRMED	2020-12-01	2020-12-15	FEMALE	RESOLVED	No	No	No	No	No	No
3109247	51471	Sporadic	30 to 39 Years	Mount Pleasant West	M4P	No Information	CONFIRMED	2020-12-13	2020-12-15	FEMALE	RESOLVED	No	No	No	No	No	No
3109248	51472	Sporadic	20 to 29 Years	Brookhaven-Amesbury	M6M	Close Contact	CONFIRMED	2020-12-13	2020-12-18	MALE	RESOLVED	No	No	No	No	No	No
3109249	51473	Outbreak Associated	19 and younger			Outbreaks, Congregate Settings	CONFIRMED	2020-12-16	2020-12-20	OTHER	RESOLVED	No	No	No	No	No	No
3109250	51474	Sporadic	20 to 29 Years	Thistletown-Beaumond Heights	M9V	Household Contact	CONFIRMED	2020-12-12	2020-12-18	MALE	RESOLVED	No	No	No	No	No	No
3109251	51475	Sporadic	19 and younger	Humbermede	M9M	Community	CONFIRMED	2020-12-10	2020-12-15	MALE	RESOLVED	No	No	No	No	No	No
3109252	51476	Sporadic	40 to 49 Years	Mount Olive-Silverstone-Jamestown	M9V	No Information	CONFIRMED	2020-12-15	2020-12-17	FEMALE	RESOLVED	No	No	No	No	No	No
3109253	51477	Sporadic	70 to 79 Years	Black Creek	M3N	No Information	CONFIRMED	2020-12-11	2020-12-16	FEMALE	RESOLVED	No	No	No	No	No	No
3109254	51478	Sporadic	19 and younger	Rosedale-Moore Park	M4T	Community	CONFIRMED	2020-12-16	2020-12-26	FEMALE	RESOLVED	No	No	No	No	No	No
3109255	51479	Sporadic	60 to 69 Years	Rockcliffe-Smythe	M6N	No Information	CONFIRMED	2020-12-08	2020-12-16	FEMALE	RESOLVED	No	No	No	Yes	No	No
3109256	51480	Sporadic	20 to 29 Years	Bendale	M1J	Community	CONFIRMED	2020-12-06	2020-12-14	FEMALE	RESOLVED	No	No	No	No	No	No
3109257	51481	Sporadic	30 to 39 Years	Maple Leaf	M6L	Community	CONFIRMED	2020-12-13	2020-12-19	MALE	RESOLVED	No	No	No	No	No	No
3109258	51482	Sporadic	40 to 49 Years	Mimico (includes Humber Bay Shores)	M8V	Community	CONFIRMED	2020-12-08	2020-12-19	FEMALE	RESOLVED	No	No	No	No	No	No
3109259	51483	Sporadic	20 to 29 Years	Humbermede	M9M	No Information	PROBABLE	2020-12-12	2020-12-14	UNKNOWN	RESOLVED	No	No	No	No	No	No
3109260	51484	Sporadic	30 to 39 Years	Willowdale East	M2N	Community	CONFIRMED	2020-12-14	2020-12-18	FEMALE	RESOLVED	No	No	No	No	No	No
3109261	51485	Sporadic	30 to 39 Years	Corso Italia-Davenport	M6E	No Information	CONFIRMED	2020-11-27	2020-12-17	FEMALE	RESOLVED	No	No	No	No	No	No
3109262	51486	Outbreak Associated	50 to 59 Years	Playter Estates-Danforth	M4K	Outbreaks, Healthcare Institutions	CONFIRMED	2020-12-17	2020-12-20	MALE	RESOLVED	No	No	No	Yes	No	No
3109263	51487	Sporadic	50 to 59 Years	West Humber-Clairville	M9W	No Information	CONFIRMED	2020-12-14	2020-12-18	FEMALE	RESOLVED	No	No	No	No	No	No
3109264	51488	Sporadic	30 to 39 Years	East End-Danforth	M4C	Household Contact	CONFIRMED	2020-12-08	2020-12-14	FEMALE	RESOLVED	No	No	No	No	No	No
3109265	51489	Sporadic	50 to 59 Years	Beechborough-Greenbrook	M6M	No Information	CONFIRMED	2020-12-13	2020-12-15	FEMALE	RESOLVED	No	No	No	No	No	No
3109266	51490	Sporadic	20 to 29 Years	Malvern	M1B	Community	CONFIRMED	2020-12-16	2020-12-19	MALE	RESOLVED	No	No	No	No	No	No
3109267	51491	Sporadic	40 to 49 Years	Scarborough Village	M1J	Household Contact	CONFIRMED	2020-12-17	2020-12-20	FEMALE	RESOLVED	No	No	No	No	No	No
3109268	51492	Outbreak Associated	19 and younger	Willowridge-Martingrove-Richview	M9R	Outbreaks, Other Settings	CONFIRMED	2020-12-14	2020-12-17	MALE	RESOLVED	No	No	No	No	No	No
3109269	51493	Outbreak Associated	50 to 59 Years	Mimico (includes Humber Bay Shores)	M8Z	Outbreaks, Congregate Settings	CONFIRMED	2020-12-11	2020-12-15	MALE	RESOLVED	No	No	No	No	No	No
3109270	51494	Sporadic	50 to 59 Years	Mount Olive-Silverstone-Jamestown	M9V	Community	CONFIRMED	2020-12-14	2020-12-20	MALE	RESOLVED	No	No	No	No	No	No
3109271	51495	Sporadic	40 to 49 Years	Briar Hill - Belgravia	M6E	Household Contact	CONFIRMED	2020-12-15	2020-12-18	FEMALE	RESOLVED	No	No	No	No	No	No
3109272	51496	Sporadic	60 to 69 Years	Rockcliffe-Smythe	M6N	No Information	CONFIRMED	2020-12-12	2020-12-13	MALE	RESOLVED	No	No	No	No	No	No
3109273	51497	Sporadic	60 to 69 Years	York University Heights	M3J	Community	CONFIRMED	2020-12-15	2020-12-19	FEMALE	RESOLVED	No	No	No	No	No	No
3109274	51498	Sporadic	40 to 49 Years	West Hill	M1E	Community	CONFIRMED	2020-12-08	2020-12-13	FEMALE	RESOLVED	No	No	No	No	No	No
3109275	51499	Sporadic	20 to 29 Years	L'Amoreaux	M1W	No Information	CONFIRMED	2020-12-18	2020-12-19	FEMALE	RESOLVED	No	No	No	No	No	No
3109276	51500	Sporadic	50 to 59 Years	Cliffcrest	M1M	Close Contact	CONFIRMED	2020-12-12	2020-12-14	MALE	RESOLVED	No	No	No	No	No	No
3109277	51501	Sporadic	60 to 69 Years	Agincourt North	M1V	Community	CONFIRMED	2020-12-16	2020-12-19	MALE	RESOLVED	No	No	No	No	No	No
3109278	51502	Sporadic	50 to 59 Years	Yorkdale-Glen Park	M6B	Close Contact	CONFIRMED	2020-12-14	2020-12-20	FEMALE	RESOLVED	No	No	No	No	No	No
3109279	51503	Outbreak Associated	19 and younger	Mount Pleasant East	M4S	Outbreaks, Other Settings	CONFIRMED	2020-12-11	2020-12-16	FEMALE	RESOLVED	No	No	No	No	No	No
3109280	51504	Sporadic	30 to 39 Years	Parkwoods-Donalda	M3A	No Information	CONFIRMED	2020-12-09	2020-12-16	FEMALE	RESOLVED	No	No	No	No	No	No
3109281	51505	Sporadic	30 to 39 Years	Weston	M9N	No Information	CONFIRMED	2020-12-12	2020-12-14	MALE	RESOLVED	No	No	No	No	No	No
3109282	51506	Sporadic	19 and younger	Mount Olive-Silverstone-Jamestown	M9V	Household Contact	CONFIRMED	2020-12-14	2020-12-17	MALE	RESOLVED	No	No	No	No	No	No
3109283	51507	Sporadic	30 to 39 Years	Weston-Pellam Park	M6N	No Information	CONFIRMED	2020-12-14	2020-12-16	FEMALE	RESOLVED	No	No	No	No	No	No
3109284	51508	Outbreak Associated	19 and younger	Englemount-Lawrence	M6B	Outbreaks, Other Settings	CONFIRMED	2020-12-10	2020-12-14	FEMALE	RESOLVED	No	No	No	No	No	No
3109285	51509	Outbreak Associated	80 to 89 Years	Kingsway South	M8X	Outbreaks, Healthcare Institutions	CONFIRMED	2020-12-16	2020-12-19	FEMALE	RESOLVED	No	No	No	No	No	No
3109286	51510	Sporadic	19 and younger	Humber Heights-Westmount	M9P	Household Contact	CONFIRMED	2020-12-14	2020-12-16	MALE	RESOLVED	No	No	No	No	No	No
3109287	51511	Sporadic	40 to 49 Years	L'Amoreaux	M1W	No Information	CONFIRMED	2020-12-09	2020-12-20	MALE	RESOLVED	No	No	No	No	No	No
3109288	51512	Outbreak Associated	19 and younger	Dorset Park	M1P	Outbreaks, Other Settings	CONFIRMED	2020-12-10	2020-12-14	MALE	RESOLVED	No	No	No	No	No	No
3109289	51513	Outbreak Associated	19 and younger	Mount Olive-Silverstone-Jamestown	M9V	Outbreaks, Other Settings	CONFIRMED	2020-12-09	2020-12-17	MALE	RESOLVED	No	No	No	No	No	No
3109290	51514	Sporadic	30 to 39 Years	Flemingdon Park	M3C	No Information	CONFIRMED	2020-12-18	2020-12-19	FEMALE	RESOLVED	No	No	No	No	No	No
3109291	51515	Sporadic	70 to 79 Years	Victoria Village	M4A	No Information	CONFIRMED	2020-12-15	2020-12-16	MALE	RESOLVED	No	No	No	No	No	No
3109292	51516	Sporadic	40 to 49 Years	Downsview-Roding-CFB	M3M	Close Contact	CONFIRMED	2020-12-12	2020-12-14	FEMALE	RESOLVED	No	No	No	No	No	No
3109293	51517	Outbreak Associated	60 to 69 Years	Annex	M5R	Outbreaks, Healthcare Institutions	CONFIRMED	2020-12-14	2020-12-15	FEMALE	RESOLVED	No	No	No	No	No	No
3109294	51518	Sporadic	30 to 39 Years	Dovercourt-Wallace Emerson-Junction	M6H	Community	CONFIRMED	2020-12-12	2020-12-17	FEMALE	RESOLVED	No	No	No	No	No	No
3109295	51519	Sporadic	20 to 29 Years	Ionview	M1K	No Information	CONFIRMED	2020-12-03	2020-12-13	MALE	RESOLVED	No	No	No	No	No	No
3109296	51520	Sporadic	40 to 49 Years	Islington-City Centre West	M9C	No Information	CONFIRMED	2020-12-15	2020-12-18	MALE	RESOLVED	No	No	No	No	No	No
3109297	51521	Sporadic	20 to 29 Years	Willowdale East	M2N	Community	CONFIRMED	2020-12-10	2020-12-26	MALE	RESOLVED	No	No	No	No	No	No
3109298	51522	Sporadic	30 to 39 Years	Mount Olive-Silverstone-Jamestown	M9V	Community	CONFIRMED	2020-12-11	2020-12-16	FEMALE	RESOLVED	No	No	No	No	No	No
3109299	51523	Sporadic	60 to 69 Years	L'Amoreaux	M1W	No Information	CONFIRMED	2020-12-12	2020-12-20	FEMALE	RESOLVED	No	No	No	No	No	No
3109300	51524	Sporadic	70 to 79 Years	Glenfield-Jane Heights	M3L	No Information	CONFIRMED	2020-12-07	2020-12-16	FEMALE	RESOLVED	No	No	No	No	No	No
3109301	51525	Outbreak Associated	30 to 39 Years	York University Heights	M3J	Outbreaks, Healthcare Institutions	CONFIRMED	2020-12-16	2020-12-17	FEMALE	RESOLVED	No	No	No	No	No	No
3109302	51526	Sporadic	30 to 39 Years	Eglinton East	M1J	No Information	CONFIRMED	2020-12-04	2020-12-14	FEMALE	RESOLVED	No	No	No	No	No	No
3109303	51527	Sporadic	70 to 79 Years	Bendale	M1K	No Information	CONFIRMED	2020-12-07	2020-12-15	MALE	RESOLVED	No	No	No	No	No	No
3109304	51528	Sporadic	30 to 39 Years	Guildwood	M1E	No Information	CONFIRMED	2020-12-15	2020-12-16	MALE	RESOLVED	No	No	No	No	No	No
3109305	51529	Sporadic	30 to 39 Years	Greenwood-Coxwell	M4L	Community	CONFIRMED	2020-12-16	2020-12-26	FEMALE	RESOLVED	No	No	No	No	No	No
3109306	51530	Sporadic	20 to 29 Years	Waterfront Communities-The Island	M5V	No Information	CONFIRMED	2020-12-13	2020-12-15	MALE	RESOLVED	No	No	No	No	No	No
3109307	51531	Sporadic	60 to 69 Years	L'Amoreaux	M1W	No Information	CONFIRMED	2020-12-16	2020-12-18	FEMALE	RESOLVED	No	No	No	No	No	No
3109308	51532	Outbreak Associated	90 and older	Westminster-Branson	M2R	Outbreaks, Healthcare Institutions	CONFIRMED	2020-12-16	2020-12-18	FEMALE	RESOLVED	No	No	No	Yes	No	No
3109309	51533	Sporadic	60 to 69 Years	Brookhaven-Amesbury	M9N	No Information	CONFIRMED	2020-12-18	2020-12-20	MALE	RESOLVED	No	No	No	No	No	No
3109310	51534	Sporadic	20 to 29 Years	Flemingdon Park	M3C	No Information	CONFIRMED	2020-12-05	2020-12-14	MALE	RESOLVED	No	No	No	No	No	No
3109311	51535	Sporadic	50 to 59 Years	Keelesdale-Eglinton West	M6M	No Information	CONFIRMED	2020-12-08	2020-12-14	FEMALE	RESOLVED	No	No	No	No	No	No
3109312	51536	Sporadic	60 to 69 Years	Humber Summit	M9L	Household Contact	CONFIRMED	2020-12-10	2020-12-16	FEMALE	RESOLVED	No	No	No	No	No	No
3109313	51537	Sporadic	19 and younger	Rouge	M1X	No Information	CONFIRMED	2020-12-08	2020-12-20	MALE	RESOLVED	No	No	No	No	No	No
3109314	51538	Sporadic	60 to 69 Years	Clairlea-Birchmount	M1K	Household Contact	CONFIRMED	2020-12-09	2020-12-16	FEMALE	RESOLVED	No	No	No	No	No	No
3109315	51539	Outbreak Associated	30 to 39 Years	Mimico (includes Humber Bay Shores)	M8Z	Outbreaks, Congregate Settings	CONFIRMED	2020-12-09	2020-12-16	MALE	RESOLVED	No	No	No	No	No	No
3109316	51541	Sporadic	20 to 29 Years	Rexdale-Kipling	M9W	No Information	CONFIRMED	2020-12-09	2020-12-20	FEMALE	RESOLVED	No	No	No	No	No	No
3109317	51542	Sporadic	20 to 29 Years	Westminster-Branson	M2R	Household Contact	CONFIRMED	2020-12-11	2020-12-17	MALE	RESOLVED	No	No	No	No	No	No
3109318	51543	Sporadic	40 to 49 Years	Rockcliffe-Smythe	M6N	No Information	CONFIRMED	2020-12-09	2020-12-15	MALE	RESOLVED	No	No	No	No	No	No
3109319	51544	Sporadic	20 to 29 Years	Wychwood	M6C	Community	CONFIRMED	2020-12-11	2020-12-15	FEMALE	RESOLVED	No	No	No	No	No	No
3109320	51545	Sporadic	30 to 39 Years	Mount Olive-Silverstone-Jamestown	M9V	Community	CONFIRMED	2020-12-13	2020-12-17	MALE	RESOLVED	No	No	No	No	No	No
3109321	51546	Sporadic	20 to 29 Years	Clanton Park	M3H	No Information	CONFIRMED	2020-12-10	2020-12-14	FEMALE	RESOLVED	No	No	No	No	No	No
3109322	51547	Sporadic	20 to 29 Years	Wexford/Maryvale	M1R	No Information	CONFIRMED	2020-12-09	2020-12-15	MALE	RESOLVED	No	No	No	No	No	No
3109323	51548	Outbreak Associated	60 to 69 Years	East End-Danforth	M4E	Outbreaks, Healthcare Institutions	CONFIRMED	2020-12-16	2020-12-18	FEMALE	RESOLVED	No	No	No	Yes	No	No
3109324	51549	Sporadic	90 and older	Oakwood Village	M6E	No Information	CONFIRMED	2020-12-11	2020-12-17	FEMALE	RESOLVED	No	No	No	Yes	No	No
3109325	51550	Sporadic	30 to 39 Years	Lansing-Westgate	M2N	No Information	CONFIRMED	2020-12-08	2020-12-16	FEMALE	RESOLVED	No	No	No	No	No	No
3109326	51551	Sporadic	40 to 49 Years	Weston-Pellam Park	M6N	Community	CONFIRMED	2020-12-08	2020-12-08	FEMALE	RESOLVED	No	No	No	No	No	No
3109327	51552	Outbreak Associated	19 and younger	Newtonbrook West	M2M	Outbreaks, Other Settings	CONFIRMED	2020-12-03	2020-12-14	FEMALE	RESOLVED	No	No	No	No	No	No
3109328	51553	Sporadic	30 to 39 Years	Mimico (includes Humber Bay Shores)	M8V	Community	CONFIRMED	2020-12-07	2020-12-14	MALE	RESOLVED	No	No	No	No	No	No
3109329	51554	Sporadic	60 to 69 Years	Little Portugal	M6K	Household Contact	CONFIRMED	2020-12-09	2020-12-18	MALE	RESOLVED	No	No	No	No	No	No
3109330	51555	Sporadic	20 to 29 Years	Yorkdale-Glen Park	M6B	Close Contact	CONFIRMED	2020-12-03	2020-12-14	MALE	RESOLVED	No	No	No	No	No	No
3109331	51556	Sporadic	20 to 29 Years	Waterfront Communities-The Island	M5V	Community	CONFIRMED	2020-12-09	2020-12-18	FEMALE	RESOLVED	No	No	No	No	No	No
3109332	51557	Sporadic	60 to 69 Years	Glenfield-Jane Heights	M3L	Community	CONFIRMED	2020-12-12	2020-12-13	FEMALE	RESOLVED	No	No	No	No	No	No
3109333	51558	Sporadic	40 to 49 Years	Mount Olive-Silverstone-Jamestown	M9V	No Information	CONFIRMED	2020-12-10	2020-12-20	FEMALE	RESOLVED	No	No	No	No	No	No
3109334	51559	Sporadic	40 to 49 Years	Agincourt South-Malvern West	M1S	Community	CONFIRMED	2020-12-09	2020-12-17	FEMALE	RESOLVED	No	No	No	No	No	No
3109335	51560	Sporadic	50 to 59 Years	Scarborough Village	M1M	No Information	CONFIRMED	2020-12-13	2020-12-17	MALE	RESOLVED	No	No	No	No	No	No
3109336	51561	Sporadic	20 to 29 Years		M2N	No Information	CONFIRMED	2020-12-13	2020-12-18	MALE	RESOLVED	No	No	No	No	No	No
3109337	51562	Sporadic	19 and younger	Humewood-Cedarvale	M6C	No Information	CONFIRMED	2020-12-11	2020-12-16	MALE	RESOLVED	No	No	No	No	No	No
3109338	51563	Sporadic	19 and younger	Englemount-Lawrence	M6B	No Information	CONFIRMED	2020-12-14	2020-12-18	FEMALE	RESOLVED	No	No	No	No	No	No
3109339	51564	Outbreak Associated	40 to 49 Years	Greenwood-Coxwell	M4L	Outbreaks, Healthcare Institutions	CONFIRMED	2020-12-15	2020-12-18	MALE	RESOLVED	No	No	No	No	No	No
3109340	51565	Sporadic	30 to 39 Years	L'Amoreaux	M1W	No Information	CONFIRMED	2020-12-09	2020-12-14	MALE	RESOLVED	No	No	No	No	No	No
3109341	51566	Sporadic	40 to 49 Years	Malvern	M1B	Household Contact	CONFIRMED	2020-12-18	2020-12-20	FEMALE	RESOLVED	No	No	No	No	No	No
3109342	51567	Outbreak Associated	20 to 29 Years	West Humber-Clairville	M9V	Outbreaks, Healthcare Institutions	CONFIRMED	2020-12-15	2020-12-20	FEMALE	RESOLVED	No	No	No	No	No	No
3109343	51568	Sporadic	30 to 39 Years	Eglinton East	M1J	Household Contact	CONFIRMED	2020-12-14	2020-12-19	FEMALE	RESOLVED	No	No	No	No	No	No
3109344	51569	Outbreak Associated	70 to 79 Years	Eglinton East	M1J	Outbreaks, Healthcare Institutions	CONFIRMED	2020-12-10	2020-12-15	FEMALE	RESOLVED	No	No	No	No	No	No
3109345	51570	Sporadic	60 to 69 Years	Steeles	M1W	Household Contact	CONFIRMED	2020-12-12	2020-12-14	MALE	RESOLVED	No	No	No	No	No	No
3109346	51571	Sporadic	19 and younger	Briar Hill - Belgravia	M6B	Household Contact	CONFIRMED	2020-12-05	2020-12-14	FEMALE	RESOLVED	No	No	No	No	No	No
3109347	51572	Outbreak Associated	50 to 59 Years	Steeles	M1W	Outbreaks, Healthcare Institutions	CONFIRMED	2020-12-13	2020-12-15	FEMALE	RESOLVED	No	No	No	Yes	No	No
3109348	51573	Sporadic	50 to 59 Years	Rosedale-Moore Park	M4W	No Information	CONFIRMED	2020-12-10	2020-12-13	FEMALE	RESOLVED	No	No	No	No	No	No
3109349	51574	Sporadic	50 to 59 Years	Dorset Park	M1P	Household Contact	CONFIRMED	2020-12-11	2020-12-17	FEMALE	RESOLVED	No	No	No	No	No	No
3109350	51575	Sporadic	40 to 49 Years	Mount Pleasant East	M4S	Household Contact	CONFIRMED	2020-12-12	2020-12-18	FEMALE	RESOLVED	No	No	No	No	No	No
3109351	51576	Sporadic	30 to 39 Years	Pleasant View	M2J	Community	CONFIRMED	2020-12-15	2020-12-17	MALE	RESOLVED	No	No	No	No	No	No
3109352	51578	Sporadic	80 to 89 Years	Yonge-St.Clair	M4V	No Information	CONFIRMED	2020-12-07	2020-12-16	FEMALE	RESOLVED	No	No	No	No	No	No
3109353	51579	Sporadic	30 to 39 Years	Forest Hill North	M5N	No Information	CONFIRMED	2020-12-11	2020-12-16	MALE	RESOLVED	No	No	No	No	No	No
3109354	51580	Sporadic	19 and younger	Briar Hill - Belgravia	M6E	Household Contact	CONFIRMED	2020-12-08	2020-12-14	MALE	RESOLVED	No	No	No	No	No	No
3109355	51581	Sporadic	20 to 29 Years	West Humber-Clairville	M9V	Community	CONFIRMED	2020-12-13	2020-12-18	MALE	RESOLVED	No	No	No	No	No	No
3109356	51582	Sporadic	50 to 59 Years	Milliken	M1V	No Information	CONFIRMED	2020-12-14	2020-12-15	FEMALE	RESOLVED	No	No	No	No	No	No
3109357	51583	Sporadic	20 to 29 Years	Birchcliffe-Cliffside	M1N	No Information	CONFIRMED	2020-12-09	2020-12-13	FEMALE	RESOLVED	No	No	No	No	No	No
3109358	51584	Outbreak Associated	30 to 39 Years	Etobicoke West Mall	M9C	Outbreaks, Healthcare Institutions	CONFIRMED	2020-12-13	2020-12-16	FEMALE	RESOLVED	No	No	No	No	No	No
3109359	51585	Sporadic	70 to 79 Years	L'Amoreaux	M1W	Community	CONFIRMED	2020-12-15	2020-12-17	MALE	RESOLVED	No	No	No	No	No	No
3109360	51586	Sporadic	50 to 59 Years	Etobicoke West Mall	M9C	Household Contact	CONFIRMED	2020-12-12	2020-12-15	MALE	RESOLVED	No	No	No	No	No	No
3109361	51587	Sporadic	30 to 39 Years	Yonge-Eglinton	M4R	No Information	CONFIRMED	2020-12-08	2020-12-13	MALE	RESOLVED	No	No	No	No	No	No
3109362	51588	Sporadic	40 to 49 Years	Rouge	M1B	Household Contact	CONFIRMED	2020-12-15	2020-12-17	MALE	RESOLVED	No	No	No	No	No	No
3109363	51589	Sporadic	20 to 29 Years			No Information	CONFIRMED	2020-12-06	2020-12-15	FEMALE	RESOLVED	No	No	No	No	No	No
3109364	51590	Sporadic	30 to 39 Years	Broadview North	M4K	Household Contact	CONFIRMED	2020-12-07	2020-12-16	FEMALE	RESOLVED	No	No	No	No	No	No
3109365	51591	Sporadic	20 to 29 Years	Edenbridge-Humber Valley	M9A	Community	CONFIRMED	2020-12-16	2020-12-26	FEMALE	RESOLVED	No	No	No	No	No	No
3109366	51592	Outbreak Associated	19 and younger	Clairlea-Birchmount	M1L	Outbreaks, Other Settings	CONFIRMED	2020-12-11	2020-12-14	FEMALE	RESOLVED	No	No	No	No	No	No
3109367	51594	Sporadic	70 to 79 Years	Glenfield-Jane Heights	M3L	No Information	CONFIRMED	2020-12-07	2020-12-16	FEMALE	RESOLVED	No	No	No	No	No	No
3109368	51595	Outbreak Associated	19 and younger	Mount Olive-Silverstone-Jamestown	M9V	Outbreaks, Other Settings	CONFIRMED	2020-12-11	2020-12-16	MALE	RESOLVED	No	No	No	No	No	No
3109369	51596	Sporadic	60 to 69 Years	Banbury-Don Mills	M3B	Household Contact	CONFIRMED	2020-12-11	2020-12-16	MALE	RESOLVED	No	No	No	No	No	No
3109370	51597	Sporadic	19 and younger	Church-Yonge Corridor	M5B	Household Contact	PROBABLE	2020-12-18	2020-12-21	MALE	RESOLVED	No	No	No	No	No	No
3109371	51598	Sporadic	19 and younger	Woburn	M1H	Household Contact	CONFIRMED	2020-12-10	2020-12-14	MALE	RESOLVED	No	No	No	No	No	No
3109372	51599	Outbreak Associated	19 and younger	Englemount-Lawrence	M6B	Outbreaks, Other Settings	CONFIRMED	2020-11-30	2020-12-14	MALE	RESOLVED	No	No	No	No	No	No
3109373	51600	Sporadic	50 to 59 Years	Newtonbrook East	M2M	No Information	CONFIRMED	2020-12-14	2020-12-19	FEMALE	RESOLVED	No	No	No	No	No	No
3109374	51601	Sporadic	40 to 49 Years	Flemingdon Park	M3C	Community	CONFIRMED	2020-12-07	2020-12-17	FEMALE	RESOLVED	No	No	No	No	No	No
3109375	51602	Sporadic	20 to 29 Years	Mount Dennis	M6M	No Information	CONFIRMED	2020-12-03	2020-12-14	MALE	RESOLVED	No	No	No	No	No	No
3109376	51603	Outbreak Associated	50 to 59 Years	Newtonbrook West	M2M	Outbreaks, Healthcare Institutions	CONFIRMED	2020-12-14	2020-12-16	FEMALE	RESOLVED	No	No	No	No	No	No
3109377	51604	Sporadic	20 to 29 Years	Weston	M9N	No Information	CONFIRMED	2020-12-04	2020-12-14	MALE	RESOLVED	No	No	No	No	No	No
3109378	51605	Sporadic	19 and younger	Greenwood-Coxwell	M4L	No Information	CONFIRMED	2020-12-18	2020-12-20	FEMALE	RESOLVED	No	No	No	No	No	No
3109379	51606	Sporadic	50 to 59 Years	Weston	M9N	Community	CONFIRMED	2020-12-14	2020-12-16	FEMALE	RESOLVED	No	No	No	No	No	No
3109380	51607	Sporadic	40 to 49 Years	Junction Area	M6P	No Information	CONFIRMED	2020-12-11	2020-12-17	FEMALE	RESOLVED	No	No	No	No	No	No
3109381	51608	Sporadic	40 to 49 Years	Dorset Park	M1P	No Information	CONFIRMED	2020-12-12	2020-12-15	MALE	RESOLVED	No	No	No	No	No	No
3109382	51609	Sporadic	50 to 59 Years	L'Amoreaux	M1T	No Information	CONFIRMED	2020-12-15	2020-12-20	MALE	RESOLVED	No	No	No	No	No	No
3109383	51610	Sporadic	30 to 39 Years	Scarborough Village	M1J	No Information	CONFIRMED	2020-12-18	2020-12-20	FEMALE	RESOLVED	No	No	No	No	No	No
3109384	51611	Sporadic	30 to 39 Years	Westminster-Branson	M2R	Community	CONFIRMED	2020-12-15	2020-12-16	MALE	RESOLVED	No	No	No	No	No	No
3109385	51612	Sporadic	19 and younger	Flemingdon Park	M3C	Household Contact	CONFIRMED	2020-12-12	2020-12-18	FEMALE	RESOLVED	No	No	No	No	No	No
3109386	51613	Sporadic	50 to 59 Years	Edenbridge-Humber Valley	M9A	Household Contact	CONFIRMED	2020-12-15	2020-12-18	FEMALE	RESOLVED	No	No	No	No	No	No
3109387	51614	Sporadic	20 to 29 Years	Mount Olive-Silverstone-Jamestown	M9V	No Information	CONFIRMED	2020-12-15	2020-12-20	MALE	RESOLVED	No	No	No	No	No	No
3109388	51615	Outbreak Associated	50 to 59 Years	Downsview-Roding-CFB	M3M	Outbreaks, Healthcare Institutions	CONFIRMED	2020-12-12	2020-12-15	FEMALE	RESOLVED	No	No	No	No	No	No
3109389	51616	Sporadic	60 to 69 Years	Milliken	M1V	No Information	CONFIRMED	2020-12-10	2020-12-19	FEMALE	RESOLVED	No	No	No	Yes	No	No
3109390	51617	Sporadic	30 to 39 Years	L'Amoreaux	M1W	No Information	CONFIRMED	2020-12-09	2020-12-17	FEMALE	RESOLVED	No	No	No	No	No	No
3109391	51618	Sporadic	50 to 59 Years	North St. James Town	M4X	Household Contact	CONFIRMED	2020-12-13	2020-12-17	FEMALE	RESOLVED	No	No	No	No	No	No
3109392	51619	Outbreak Associated	40 to 49 Years	North St. James Town	M4X	Outbreaks, Healthcare Institutions	CONFIRMED	2020-12-15	2020-12-17	FEMALE	RESOLVED	No	No	No	No	No	No
3109393	51620	Sporadic	19 and younger	Rockcliffe-Smythe	M6N	Household Contact	CONFIRMED	2020-12-04	2020-12-16	MALE	RESOLVED	No	No	No	No	No	No
3109394	51622	Sporadic	40 to 49 Years	Glenfield-Jane Heights	M3N	No Information	CONFIRMED	2020-12-08	2020-12-14	MALE	RESOLVED	No	No	No	No	No	No
3109395	51623	Sporadic	40 to 49 Years	Hillcrest Village	M2H	Close Contact	CONFIRMED	2020-12-08	2020-12-19	MALE	RESOLVED	No	No	No	No	No	No
3109396	51624	Sporadic	20 to 29 Years	West Humber-Clairville	M9V	Household Contact	CONFIRMED	2020-12-14	2020-12-18	FEMALE	RESOLVED	No	No	No	No	No	No
3109397	51625	Sporadic	40 to 49 Years	Don Valley Village	M2J	No Information	CONFIRMED	2020-12-14	2020-12-16	FEMALE	RESOLVED	No	No	No	No	No	No
3109398	51626	Sporadic	30 to 39 Years	Bendale	M1K	No Information	CONFIRMED	2020-12-09	2020-12-15	MALE	RESOLVED	No	No	No	No	No	No
3109399	51627	Sporadic	80 to 89 Years	Newtonbrook West	M2R	Community	CONFIRMED	2020-12-16	2020-12-17	FEMALE	RESOLVED	No	No	No	No	No	No
3109400	51628	Sporadic	20 to 29 Years	Stonegate-Queensway	M8Y	No Information	CONFIRMED	2020-12-12	2020-12-19	MALE	RESOLVED	No	No	No	No	No	No
3109401	51629	Outbreak Associated	90 and older	Forest Hill North	M5N	Outbreaks, Healthcare Institutions	CONFIRMED	2020-11-30	2020-12-02	FEMALE	RESOLVED	No	No	No	No	No	No
3109402	51630	Sporadic	40 to 49 Years	Henry Farm	M2J	Household Contact	CONFIRMED	2020-12-13	2020-12-15	FEMALE	RESOLVED	No	No	No	No	No	No
3109403	51631	Sporadic	20 to 29 Years	Weston	M9N	No Information	CONFIRMED	2020-12-08	2020-12-18	FEMALE	RESOLVED	No	No	No	No	No	No
3109404	51632	Sporadic	50 to 59 Years	Brookhaven-Amesbury	M6M	Community	CONFIRMED	2020-12-06	2020-12-11	MALE	RESOLVED	No	No	No	No	No	No
3109405	51633	Sporadic	20 to 29 Years	West Hill	M1E	No Information	CONFIRMED	2020-12-11	2020-12-20	MALE	RESOLVED	No	No	No	No	No	No
3109406	51634	Sporadic	19 and younger	Tam O'Shanter-Sullivan	M1T	Household Contact	CONFIRMED	2020-12-11	2020-12-13	MALE	RESOLVED	No	No	No	No	No	No
3109407	51635	Sporadic	40 to 49 Years	Woodbine Corridor	M4L	Community	CONFIRMED	2020-12-15	2020-12-17	MALE	RESOLVED	No	No	No	No	No	No
3109408	51636	Outbreak Associated	20 to 29 Years	East End-Danforth	M4L	Outbreaks, Healthcare Institutions	CONFIRMED	2020-12-14	2020-12-17	FEMALE	RESOLVED	No	No	No	No	No	No
3109409	51637	Sporadic	70 to 79 Years	Rockcliffe-Smythe	M6N	No Information	CONFIRMED	2020-12-15	2020-12-20	FEMALE	RESOLVED	No	No	No	Yes	No	No
3109410	51638	Sporadic	50 to 59 Years	High Park-Swansea	M6S	No Information	CONFIRMED	2020-12-15	2020-12-20	MALE	RESOLVED	No	No	No	No	No	No
3109411	51639	Sporadic	40 to 49 Years	Clanton Park	M3H	Community	CONFIRMED	2020-12-08	2020-12-15	MALE	RESOLVED	No	No	No	No	No	No
3109412	51640	Sporadic	50 to 59 Years	Agincourt North	M1V	Close Contact	CONFIRMED	2020-12-16	2020-12-20	FEMALE	RESOLVED	No	No	No	No	No	No
3109413	51641	Sporadic	60 to 69 Years	Clanton Park	M3H	Household Contact	CONFIRMED	2020-12-11	2020-12-16	MALE	RESOLVED	No	No	No	Yes	No	No
3109414	51642	Sporadic	20 to 29 Years	Brookhaven-Amesbury	M6M	No Information	CONFIRMED	2020-12-18	2020-12-20	MALE	RESOLVED	No	No	No	No	No	No
3109415	51643	Outbreak Associated	19 and younger	Englemount-Lawrence	M6A	Outbreaks, Other Settings	CONFIRMED	2020-12-08	2020-12-15	MALE	RESOLVED	No	No	No	No	No	No
3109416	51644	Sporadic	80 to 89 Years	Brookhaven-Amesbury	M6M	Household Contact	CONFIRMED	2020-12-16	2020-12-20	MALE	FATAL	No	No	No	Yes	Yes	Yes
3109417	51645	Sporadic	40 to 49 Years	Scarborough Village	M1M	No Information	CONFIRMED	2020-12-14	2020-12-19	MALE	RESOLVED	No	No	No	No	No	No
3109418	51646	Sporadic	20 to 29 Years	Tam O'Shanter-Sullivan	M1T	No Information	CONFIRMED	2020-12-16	2020-12-23	FEMALE	RESOLVED	No	No	No	No	No	No
3109419	51647	Sporadic	20 to 29 Years	York University Heights	M3J	No Information	CONFIRMED	2020-12-04	2020-12-15	MALE	RESOLVED	No	No	No	No	No	No
3109420	51648	Sporadic	20 to 29 Years	Malvern	M1B	Community	CONFIRMED	2020-12-12	2020-12-20	FEMALE	RESOLVED	No	No	No	No	No	No
3109421	51649	Sporadic	19 and younger	Roncesvalles	M6R	Household Contact	PROBABLE	2020-12-16	2020-12-20	MALE	RESOLVED	No	No	No	No	No	No
3109422	51650	Sporadic	30 to 39 Years	Pleasant View	M2J	No Information	CONFIRMED	2020-12-13	2020-12-17	FEMALE	RESOLVED	No	No	No	No	No	No
3109423	51651	Sporadic	40 to 49 Years	Bathurst Manor	M3H	Community	CONFIRMED	2020-12-17	2020-12-20	FEMALE	RESOLVED	No	No	No	No	No	No
3109424	51652	Sporadic	60 to 69 Years	Wexford/Maryvale	M1R	Community	CONFIRMED	2020-12-16	2020-12-19	MALE	RESOLVED	No	No	No	No	No	No
3109425	51653	Sporadic	19 and younger	Dovercourt-Wallace Emerson-Junction	M6P	Household Contact	CONFIRMED	2020-12-08	2020-12-16	UNKNOWN	RESOLVED	No	No	No	No	No	No
3109426	51654	Sporadic	30 to 39 Years	Keelesdale-Eglinton West	M6N	Community	CONFIRMED	2020-12-17	2020-12-18	MALE	RESOLVED	No	No	No	No	No	No
3109427	51655	Sporadic	50 to 59 Years	Downsview-Roding-CFB	M3L	No Information	CONFIRMED	2020-12-12	2020-12-18	MALE	RESOLVED	No	No	No	No	No	No
3109428	51656	Outbreak Associated	70 to 79 Years	Agincourt North	M1S	Outbreaks, Healthcare Institutions	CONFIRMED	2020-12-14	2020-12-15	MALE	FATAL	No	No	No	Yes	No	No
3109429	51657	Sporadic	20 to 29 Years	Brookhaven-Amesbury	M6M	Community	CONFIRMED	2020-12-07	2020-12-12	MALE	RESOLVED	No	No	No	No	No	No
3109430	51658	Sporadic	40 to 49 Years	Kingsview Village-The Westway	M9R	Community	CONFIRMED	2020-12-07	2020-12-15	FEMALE	RESOLVED	No	No	No	No	No	No
3109431	51660	Sporadic	30 to 39 Years	Woburn	M1G	No Information	CONFIRMED	2020-12-16	2020-12-19	MALE	RESOLVED	No	No	No	No	No	No
3109432	51661	Sporadic	20 to 29 Years	Hillcrest Village	M2H	Community	CONFIRMED	2020-12-08	2020-12-14	MALE	RESOLVED	No	No	No	No	No	No
3109433	51662	Sporadic	30 to 39 Years	Westminster-Branson	M2R	Household Contact	CONFIRMED	2020-12-14	2020-12-15	MALE	RESOLVED	No	No	No	No	No	No
3109434	51663	Sporadic	20 to 29 Years	Mount Olive-Silverstone-Jamestown	M9V	No Information	CONFIRMED	2020-12-13	2020-12-20	FEMALE	RESOLVED	No	No	No	No	No	No
3109435	51664	Sporadic	50 to 59 Years	L'Amoreaux	M1T	No Information	CONFIRMED	2020-12-05	2020-12-14	FEMALE	RESOLVED	No	No	No	Yes	No	No
3109436	51665	Sporadic	19 and younger	Downsview-Roding-CFB	M3M	Close Contact	CONFIRMED	2020-12-13	2020-12-16	FEMALE	RESOLVED	No	No	No	No	No	No
3109437	51666	Sporadic	50 to 59 Years	Weston	M9N	No Information	CONFIRMED	2020-11-23	2020-11-26	FEMALE	RESOLVED	No	No	No	No	No	No
3109438	51667	Sporadic	19 and younger	South Parkdale	M6K	Household Contact	CONFIRMED	2020-12-13	2020-12-18	FEMALE	RESOLVED	No	No	No	No	No	No
3109439	51668	Sporadic	40 to 49 Years	Flemingdon Park	M3C	Close Contact	CONFIRMED	2020-12-17	2020-12-20	MALE	RESOLVED	No	No	No	No	No	No
3109440	51669	Sporadic	19 and younger	Englemount-Lawrence	M6B	Household Contact	CONFIRMED	2020-12-04	2020-12-15	MALE	RESOLVED	No	No	No	No	No	No
3109441	51670	Outbreak Associated	90 and older	Don Valley Village	M2J	Outbreaks, Healthcare Institutions	CONFIRMED	2020-12-18	2020-12-20	UNKNOWN	RESOLVED	No	No	No	No	No	No
3109442	51671	Outbreak Associated	19 and younger	St.Andrew-Windfields	M2L	Outbreaks, Other Settings	CONFIRMED	2020-12-16	2020-12-20	MALE	RESOLVED	No	No	No	No	No	No
3109443	51672	Sporadic	19 and younger	York University Heights	M3J	Household Contact	CONFIRMED	2020-12-15	2020-12-17	FEMALE	RESOLVED	No	No	No	No	No	No
3109444	51673	Sporadic	20 to 29 Years	Bendale	M1K	Community	CONFIRMED	2020-12-17	2020-12-19	MALE	RESOLVED	No	No	No	No	No	No
3109445	51674	Outbreak Associated	19 and younger	Bayview Village	M2K	Outbreaks, Other Settings	CONFIRMED	2020-12-15	2020-12-16	FEMALE	RESOLVED	No	No	No	No	No	No
3109446	51675	Sporadic	20 to 29 Years	Elms-Old Rexdale	M9W	No Information	CONFIRMED	2020-12-09	2020-12-18	FEMALE	RESOLVED	No	No	No	No	No	No
3109447	51676	Sporadic	40 to 49 Years	Thorncliffe Park	M4H	No Information	CONFIRMED	2020-12-09	2020-12-20	MALE	RESOLVED	No	No	No	No	No	No
3109448	51677	Sporadic	30 to 39 Years	Mount Olive-Silverstone-Jamestown	M9V	Community	CONFIRMED	2020-12-18	2020-12-20	FEMALE	RESOLVED	No	No	No	No	No	No
3109449	51678	Sporadic	19 and younger	Malvern	M1B	Household Contact	CONFIRMED	2020-12-10	2020-12-17	MALE	RESOLVED	No	No	No	No	No	No
3109450	51679	Outbreak Associated	80 to 89 Years	Steeles	M1W	Outbreaks, Healthcare Institutions	CONFIRMED	2020-12-13	2020-12-15	FEMALE	RESOLVED	No	No	No	No	No	No
3109451	51680	Sporadic	40 to 49 Years	Bridle Path-Sunnybrook-York Mills	M4N	No Information	CONFIRMED	2020-12-10	2020-12-17	MALE	RESOLVED	No	No	No	No	No	No
3109452	51681	Sporadic	30 to 39 Years	Lambton Baby Point	M6S	Community	CONFIRMED	2020-12-08	2020-12-18	MALE	RESOLVED	No	No	No	No	No	No
3109453	51682	Sporadic	20 to 29 Years	Mount Dennis	M6M	Community	CONFIRMED	2020-12-08	2020-12-16	FEMALE	RESOLVED	No	No	No	No	No	No
3109454	51683	Sporadic	30 to 39 Years	Mount Pleasant West	M4S	No Information	CONFIRMED	2020-12-10	2020-12-14	MALE	RESOLVED	No	No	No	No	No	No
3109455	51684	Sporadic	40 to 49 Years	Englemount-Lawrence	M6B	No Information	CONFIRMED	2020-12-07	2020-12-15	FEMALE	RESOLVED	No	No	No	No	No	No
3109456	51685	Outbreak Associated	19 and younger	Old East York	M4J	Outbreaks, Other Settings	CONFIRMED	2020-12-11	2020-12-14	MALE	RESOLVED	No	No	No	No	No	No
3109457	51686	Outbreak Associated	20 to 29 Years	Mimico (includes Humber Bay Shores)	M8Z	Outbreaks, Congregate Settings	CONFIRMED	2020-12-11	2020-12-17	MALE	RESOLVED	No	No	No	No	No	No
3109458	51687	Sporadic	60 to 69 Years	Kennedy Park	M1K	Close Contact	CONFIRMED	2020-12-09	2020-12-14	MALE	RESOLVED	No	No	No	No	No	No
3109459	51688	Sporadic	19 and younger	Englemount-Lawrence	M6B	No Information	CONFIRMED	2020-12-17	2020-12-20	MALE	RESOLVED	No	No	No	No	No	No
3109460	51689	Sporadic	20 to 29 Years	West Hill	M1E	Household Contact	CONFIRMED	2020-12-04	2020-12-20	FEMALE	RESOLVED	No	No	No	No	No	No
3109461	51690	Outbreak Associated	40 to 49 Years	Islington-City Centre West	M8Z	Outbreaks, Healthcare Institutions	CONFIRMED	2020-12-16	2020-12-17	FEMALE	RESOLVED	No	No	No	No	No	No
3109462	51691	Sporadic	40 to 49 Years	Black Creek	M3N	No Information	CONFIRMED	2020-12-08	2020-12-14	FEMALE	RESOLVED	No	No	No	No	No	No
3109463	51692	Sporadic	30 to 39 Years	Westminster-Branson	M2R	No Information	CONFIRMED	2020-12-13	2020-12-20	FEMALE	RESOLVED	No	No	No	No	No	No
3109464	51693	Outbreak Associated	40 to 49 Years	Newtonbrook West	M2R	Outbreaks, Healthcare Institutions	CONFIRMED	2020-12-17	2020-12-20	FEMALE	RESOLVED	No	No	No	No	No	No
3109465	51694	Sporadic	50 to 59 Years	Forest Hill North	M5N	No Information	CONFIRMED	2020-12-16	2020-12-18	FEMALE	RESOLVED	No	No	No	No	No	No
3109466	51695	Sporadic	40 to 49 Years	Weston	M9N	Community	CONFIRMED	2020-12-15	2020-12-18	MALE	RESOLVED	No	No	No	No	No	No
3109467	51696	Sporadic	40 to 49 Years	Moss Park	M5A	No Information	CONFIRMED	2020-12-16	2020-12-19	MALE	RESOLVED	No	No	No	No	No	No
3109468	51697	Sporadic	30 to 39 Years	Newtonbrook West	M2R	No Information	CONFIRMED	2020-12-15	2020-12-18	MALE	RESOLVED	No	No	No	No	No	No
3109469	51698	Sporadic	30 to 39 Years	Scarborough Village	M1J	Community	CONFIRMED	2020-12-09	2020-12-15	FEMALE	RESOLVED	No	No	No	No	No	No
3109470	51699	Sporadic	50 to 59 Years	Englemount-Lawrence	M6B	Close Contact	CONFIRMED	2020-12-07	2020-12-17	MALE	RESOLVED	No	No	No	No	No	No
3109471	51700	Sporadic	19 and younger	O'Connor-Parkview	M4B	No Information	CONFIRMED	2020-12-12	2020-12-16	FEMALE	RESOLVED	No	No	No	No	No	No
3109472	51701	Sporadic	30 to 39 Years	Don Valley Village	M2J	Community	CONFIRMED	2020-12-11	2020-12-17	MALE	RESOLVED	No	No	No	No	No	No
3109473	51702	Sporadic	19 and younger	Bendale	M1P	No Information	CONFIRMED	2020-12-17	2020-12-19	MALE	RESOLVED	No	No	No	No	No	No
3109474	51703	Sporadic	40 to 49 Years	Agincourt North	M1S	Household Contact	CONFIRMED	2020-12-17	2020-12-20	FEMALE	RESOLVED	No	No	No	No	No	No
3109475	51704	Outbreak Associated	50 to 59 Years	Scarborough Village	M1M	Outbreaks, Congregate Settings	CONFIRMED	2020-12-14	2020-12-16	MALE	RESOLVED	No	No	No	No	No	No
3109476	51705	Outbreak Associated	70 to 79 Years	High Park-Swansea	M6R	Outbreaks, Healthcare Institutions	CONFIRMED	2020-12-16	2020-12-20	MALE	RESOLVED	No	No	No	No	No	No
3109477	51706	Sporadic	60 to 69 Years	Westminster-Branson	M2R	No Information	CONFIRMED	2020-12-08	2020-12-14	MALE	RESOLVED	No	No	No	No	No	No
3109478	51707	Sporadic	30 to 39 Years	L'Amoreaux	M1W	Household Contact	CONFIRMED	2020-12-08	2020-12-17	FEMALE	RESOLVED	No	No	No	No	No	No
3109479	51708	Sporadic	20 to 29 Years	Lawrence Park South	M5N	Community	CONFIRMED	2020-12-11	2020-12-20	MALE	RESOLVED	No	No	No	No	No	No
3109480	51710	Sporadic	70 to 79 Years	Downsview-Roding-CFB	M3K	No Information	CONFIRMED	2020-12-15	2020-12-18	FEMALE	RESOLVED	No	No	No	No	No	No
3109481	51711	Sporadic	70 to 79 Years	Islington-City Centre West	M9A	Household Contact	CONFIRMED	2020-12-15	2020-12-17	FEMALE	RESOLVED	No	No	No	No	No	No
3109482	51712	Sporadic	30 to 39 Years	Pelmo Park-Humberlea	M9N	No Information	CONFIRMED	2020-12-14	2020-12-18	MALE	RESOLVED	No	No	No	No	No	No
3109483	51713	Sporadic	30 to 39 Years	Rockcliffe-Smythe	M6N	No Information	CONFIRMED	2020-12-13	2020-12-15	FEMALE	RESOLVED	No	No	No	No	No	No
3109484	51714	Sporadic	20 to 29 Years	Ionview	M1K	Close Contact	CONFIRMED	2020-12-12	2020-12-19	MALE	RESOLVED	No	No	No	No	No	No
3109485	51715	Outbreak Associated	30 to 39 Years	Hillcrest Village	M2H	Outbreaks, Healthcare Institutions	CONFIRMED	2020-12-12	2020-12-18	FEMALE	RESOLVED	No	No	No	No	No	No
3109486	51716	Sporadic	19 and younger	North Riverdale	M4K	Community	PROBABLE	2020-12-12	2020-12-16	FEMALE	RESOLVED	No	No	No	No	No	No
3109487	51717	Sporadic	40 to 49 Years	West Hill	M1E	Close Contact	CONFIRMED	2020-12-17	2020-12-20	MALE	RESOLVED	No	No	No	No	No	No
3109488	51718	Sporadic	40 to 49 Years	Oakwood Village	M6E	No Information	CONFIRMED	2020-12-11	2020-12-17	FEMALE	RESOLVED	No	No	No	No	No	No
3109489	51719	Sporadic	19 and younger	Bathurst Manor	M3H	Household Contact	CONFIRMED	2020-12-15	2020-12-17	MALE	RESOLVED	No	No	No	No	No	No
3109490	51720	Sporadic	40 to 49 Years	York University Heights	M3J	Household Contact	CONFIRMED	2020-12-16	2020-12-16	FEMALE	RESOLVED	No	No	No	No	No	No
3109491	51721	Sporadic	50 to 59 Years	Tam O'Shanter-Sullivan	M1T	No Information	CONFIRMED	2020-12-15	2020-12-18	FEMALE	RESOLVED	No	No	No	No	No	No
3109492	51722	Outbreak Associated	19 and younger	Oakridge	M1L	Outbreaks, Other Settings	CONFIRMED	2020-12-12	2020-12-15	FEMALE	RESOLVED	No	No	No	No	No	No
3109493	51723	Sporadic	20 to 29 Years	West Hill	M1E	No Information	CONFIRMED	2020-12-16	2020-12-20	MALE	RESOLVED	No	No	No	No	No	No
3109494	51724	Sporadic	40 to 49 Years	Woburn	M1H	Community	CONFIRMED	2020-12-09	2020-12-17	MALE	RESOLVED	No	No	No	No	No	No
3109495	51725	Sporadic	19 and younger	Victoria Village	M4A	No Information	CONFIRMED	2020-12-12	2020-12-16	FEMALE	RESOLVED	No	No	No	No	No	No
3109496	51726	Sporadic	19 and younger	Downsview-Roding-CFB	M3M	Household Contact	CONFIRMED	2020-12-04	2020-12-18	FEMALE	RESOLVED	No	No	No	No	No	No
3109497	51727	Sporadic	20 to 29 Years	Annex	M5R	No Information	CONFIRMED	2020-12-14	2020-12-16	MALE	RESOLVED	No	No	No	No	No	No
3109498	51728	Sporadic	20 to 29 Years	Church-Yonge Corridor	M4W	Household Contact	CONFIRMED	2020-12-09	2020-12-17	MALE	RESOLVED	No	No	No	No	No	No
3109499	51729	Outbreak Associated	19 and younger	Englemount-Lawrence	M6A	Outbreaks, Other Settings	CONFIRMED	2020-12-14	2020-12-16	FEMALE	RESOLVED	No	No	No	No	No	No
3109500	51730	Sporadic	19 and younger	Highland Creek	M1C	Close Contact	CONFIRMED	2020-11-29	2020-12-14	FEMALE	RESOLVED	No	No	No	No	No	No
3109501	51731	Sporadic	30 to 39 Years	Humbermede	M9M	No Information	CONFIRMED	2020-12-09	2020-12-13	FEMALE	RESOLVED	No	No	No	No	No	No
3109502	51732	Sporadic	30 to 39 Years	Dovercourt-Wallace Emerson-Junction	M6H	Community	CONFIRMED	2020-12-12	2020-12-17	MALE	RESOLVED	No	No	No	No	No	No
3109503	51733	Sporadic	20 to 29 Years			No Information	CONFIRMED	2020-12-14	2020-12-19	FEMALE	RESOLVED	No	No	No	No	No	No
3109504	51734	Outbreak Associated	50 to 59 Years	Mount Dennis	M9N	Outbreaks, Healthcare Institutions	CONFIRMED	2020-12-07	2020-12-14	FEMALE	RESOLVED	No	No	No	No	No	No
3109505	51735	Sporadic	20 to 29 Years	Mount Pleasant East	M4P	No Information	CONFIRMED	2020-12-14	2020-12-19	FEMALE	RESOLVED	No	No	No	No	No	No
3109506	51736	Sporadic	60 to 69 Years	Weston-Pellam Park	M6N	Close Contact	CONFIRMED	2020-12-11	2020-12-16	MALE	RESOLVED	No	No	No	No	No	No
3109507	51737	Sporadic	20 to 29 Years	Mount Olive-Silverstone-Jamestown	M9V	Community	CONFIRMED	2020-12-17	2020-12-20	FEMALE	RESOLVED	No	No	No	No	No	No
3109508	51738	Sporadic	20 to 29 Years	Mount Dennis	M6M	No Information	CONFIRMED	2020-12-07	2020-12-16	MALE	RESOLVED	No	No	No	No	No	No
3109509	51739	Sporadic	20 to 29 Years	Agincourt North	M1V	No Information	CONFIRMED	2020-12-08	2020-12-14	MALE	RESOLVED	No	No	No	No	No	No
3109510	51740	Sporadic	80 to 89 Years	Blake-Jones	M4J	No Information	CONFIRMED	2020-12-07	2020-12-19	FEMALE	RESOLVED	No	No	No	No	No	No
3109511	51741	Outbreak Associated	19 and younger	Bendale	M1P	Outbreaks, Other Settings	CONFIRMED	2020-12-16	2020-12-19	MALE	RESOLVED	No	No	No	No	No	No
3109512	51742	Outbreak Associated	50 to 59 Years	Thistletown-Beaumond Heights	M9V	Outbreaks, Other Settings	CONFIRMED	2020-12-12	2020-12-19	FEMALE	RESOLVED	No	No	No	No	No	No
3109513	51743	Sporadic	20 to 29 Years	Bedford Park-Nortown	M5M	No Information	CONFIRMED	2020-12-10	2020-12-16	MALE	RESOLVED	No	No	No	No	No	No
3109514	51744	Sporadic	40 to 49 Years	Maple Leaf	M6L	No Information	CONFIRMED	2020-12-06	2020-12-20	FEMALE	RESOLVED	No	No	No	No	No	No
3109515	51745	Sporadic	20 to 29 Years	Mount Olive-Silverstone-Jamestown	M9V	No Information	CONFIRMED	2020-12-08	2020-12-16	OTHER	RESOLVED	No	No	No	No	No	No
3109516	51746	Sporadic	30 to 39 Years	Caledonia-Fairbank	M6E	No Information	CONFIRMED	2020-12-01	2020-12-20	MALE	RESOLVED	No	No	No	No	No	No
3109517	51747	Sporadic	40 to 49 Years	Mount Pleasant East	M4S	Community	CONFIRMED	2020-12-11	2020-12-17	MALE	RESOLVED	No	No	No	No	No	No
3109518	51748	Sporadic	50 to 59 Years	West Humber-Clairville	M9V	No Information	CONFIRMED	2020-12-08	2020-12-18	MALE	RESOLVED	No	No	No	No	No	No
3109519	51749	Sporadic	20 to 29 Years	Elms-Old Rexdale	M9W	Community	CONFIRMED	2020-12-11	2020-12-18	MALE	RESOLVED	No	No	No	No	No	No
3109520	51750	Sporadic	30 to 39 Years	Rockcliffe-Smythe	M6N	No Information	CONFIRMED	2020-12-12	2020-12-16	FEMALE	RESOLVED	No	No	No	No	No	No
3109521	51751	Sporadic	60 to 69 Years	Mount Olive-Silverstone-Jamestown	M9V	No Information	CONFIRMED	2020-12-12	2020-12-15	MALE	RESOLVED	No	No	No	No	No	No
3109522	51752	Sporadic	20 to 29 Years	Bendale	M1P	No Information	CONFIRMED	2020-12-12	2020-12-19	MALE	RESOLVED	No	No	No	No	No	No
3109523	51753	Sporadic	40 to 49 Years	Steeles	M1W	No Information	CONFIRMED	2020-12-19	2020-12-20	FEMALE	RESOLVED	No	No	No	No	No	No
3109524	51754	Sporadic	30 to 39 Years	Milliken	M1V	No Information	CONFIRMED	2020-12-14	2020-12-16	FEMALE	RESOLVED	No	No	No	No	No	No
3109525	51755	Outbreak Associated	70 to 79 Years	Annex	M5R	Outbreaks, Healthcare Institutions	CONFIRMED	2020-12-14	2020-12-15	MALE	RESOLVED	No	No	No	Yes	No	No
3109526	51756	Outbreak Associated	90 and older	Banbury-Don Mills	M3C	Outbreaks, Healthcare Institutions	CONFIRMED	2020-12-16	2020-12-19	FEMALE	RESOLVED	No	No	No	No	No	No
3109527	51757	Outbreak Associated	20 to 29 Years	Mimico (includes Humber Bay Shores)	M8Z	Outbreaks, Congregate Settings	CONFIRMED	2020-12-11	2020-12-16	MALE	RESOLVED	No	No	No	No	No	No
3109528	51758	Sporadic	30 to 39 Years	Woburn	M1H	Community	CONFIRMED	2020-12-13	2020-12-20	MALE	RESOLVED	No	No	No	No	No	No
3109529	51759	Outbreak Associated	80 to 89 Years	Steeles	M1W	Outbreaks, Healthcare Institutions	CONFIRMED	2020-12-13	2020-12-15	FEMALE	RESOLVED	No	No	No	No	No	No
3109530	51760	Sporadic	50 to 59 Years			Community	CONFIRMED	2020-12-09	2020-12-16	MALE	RESOLVED	No	No	No	No	No	No
3109531	51761	Outbreak Associated	90 and older	Forest Hill North	M5N	Outbreaks, Healthcare Institutions	CONFIRMED	2020-12-14	2020-12-16	FEMALE	RESOLVED	No	No	No	No	No	No
3109532	51762	Sporadic	80 to 89 Years	Pelmo Park-Humberlea	M9N	Community	CONFIRMED	2020-12-16	2020-12-18	FEMALE	RESOLVED	No	No	No	No	No	No
3109533	51763	Sporadic	19 and younger	Forest Hill North	M5N	Household Contact	CONFIRMED	2020-12-12	2020-12-16	FEMALE	RESOLVED	No	No	No	No	No	No
3109534	51764	Outbreak Associated	19 and younger	Glenfield-Jane Heights	M3L	Outbreaks, Other Settings	CONFIRMED	2020-12-07	2020-12-14	FEMALE	RESOLVED	No	No	No	No	No	No
3109535	51765	Outbreak Associated	50 to 59 Years	Brookhaven-Amesbury	M6M	Outbreaks, Other Settings	CONFIRMED	2020-12-18	2020-12-20	FEMALE	RESOLVED	No	No	No	No	No	No
3109536	51766	Sporadic	20 to 29 Years	West Humber-Clairville	M9V	Household Contact	CONFIRMED	2020-12-10	2020-12-15	FEMALE	RESOLVED	No	No	No	No	No	No
3109537	51767	Sporadic	20 to 29 Years	New Toronto	M8V	Close Contact	CONFIRMED	2020-12-15	2020-12-19	FEMALE	RESOLVED	No	No	No	No	No	No
3109538	51768	Sporadic	20 to 29 Years	Dovercourt-Wallace Emerson-Junction	M6P	No Information	CONFIRMED	2020-12-14	2020-12-18	MALE	RESOLVED	No	No	No	No	No	No
3109539	51769	Sporadic	30 to 39 Years	Glenfield-Jane Heights	M3L	Community	CONFIRMED	2020-12-06	2020-12-15	FEMALE	RESOLVED	No	No	No	No	No	No
3109540	51770	Sporadic	19 and younger	L'Amoreaux	M1W	Household Contact	PROBABLE	2020-12-07	2020-12-15	FEMALE	RESOLVED	No	No	No	No	No	No
3109541	51771	Outbreak Associated	19 and younger	Bedford Park-Nortown	M5M	Outbreaks, Other Settings	CONFIRMED	2020-12-08	2020-12-16	FEMALE	RESOLVED	No	No	No	No	No	No
3109542	51772	Sporadic	20 to 29 Years	Princess-Rosethorn	M9B	Community	CONFIRMED	2020-12-03	2020-12-15	MALE	RESOLVED	No	No	No	No	No	No
3109543	51773	Sporadic	20 to 29 Years	Black Creek	M3N	No Information	CONFIRMED	2020-12-11	2020-12-15	FEMALE	RESOLVED	No	No	No	No	No	No
3109544	51775	Sporadic	20 to 29 Years	Keelesdale-Eglinton West	M6M	Community	CONFIRMED	2020-12-12	2020-12-18	MALE	RESOLVED	No	No	No	No	No	No
3109545	51776	Outbreak Associated	40 to 49 Years	Steeles	M1W	Outbreaks, Healthcare Institutions	CONFIRMED	2020-12-12	2020-12-15	FEMALE	RESOLVED	No	No	No	No	No	No
3109546	51777	Sporadic	19 and younger	Bendale	M1K	Household Contact	CONFIRMED	2020-12-09	2020-12-16	MALE	RESOLVED	No	No	No	No	No	No
3109547	51778	Sporadic	19 and younger	Humbermede	M9M	Household Contact	CONFIRMED	2020-12-08	2020-12-15	MALE	RESOLVED	No	No	No	No	No	No
3109548	51779	Sporadic	20 to 29 Years	Rouge	M1B	No Information	CONFIRMED	2020-12-16	2020-12-20	MALE	RESOLVED	No	No	No	No	No	No
3109549	51780	Sporadic	50 to 59 Years	Clairlea-Birchmount	M1L	No Information	CONFIRMED	2020-12-13	2020-12-14	FEMALE	RESOLVED	No	No	No	No	No	No
3109550	51781	Sporadic	40 to 49 Years	Thorncliffe Park	M4H	Household Contact	CONFIRMED	2020-12-04	2020-12-16	FEMALE	RESOLVED	No	No	No	No	No	No
3109551	51782	Sporadic	40 to 49 Years	East End-Danforth	M4E	Community	CONFIRMED	2020-12-13	2020-12-18	MALE	RESOLVED	No	No	No	No	No	No
3109552	51783	Sporadic	80 to 89 Years	Humbermede	M9M	Household Contact	CONFIRMED	2020-12-16	2020-12-20	MALE	RESOLVED	No	No	No	Yes	No	No
3109553	51784	Sporadic	50 to 59 Years	Willowridge-Martingrove-Richview	M9R	Community	CONFIRMED	2020-12-10	2020-12-17	FEMALE	RESOLVED	No	No	No	No	No	No
3109554	51785	Sporadic	20 to 29 Years	Eglinton East	M1J	No Information	CONFIRMED	2020-12-13	2020-12-19	MALE	RESOLVED	No	No	No	No	No	No
3109555	51786	Sporadic	19 and younger	Woburn	M1H	No Information	CONFIRMED	2020-12-17	2020-12-20	FEMALE	RESOLVED	No	No	No	No	No	No
3109556	51787	Sporadic	30 to 39 Years	Edenbridge-Humber Valley	M9A	No Information	CONFIRMED	2020-12-16	2020-12-19	MALE	RESOLVED	No	No	No	No	No	No
3109557	51788	Sporadic	50 to 59 Years	Weston	M9N	No Information	CONFIRMED	2020-12-12	2020-12-15	MALE	RESOLVED	No	No	No	No	No	No
3109558	51789	Sporadic	20 to 29 Years	Mount Pleasant West	M4P	No Information	CONFIRMED	2020-12-14	2020-12-19	FEMALE	RESOLVED	No	No	No	No	No	No
3109559	51790	Sporadic	20 to 29 Years	Waterfront Communities-The Island	M5V	No Information	CONFIRMED	2020-12-06	2020-12-19	MALE	RESOLVED	No	No	No	No	No	No
3109560	51791	Sporadic	30 to 39 Years	Bendale	M1P	No Information	CONFIRMED	2020-12-18	2020-12-19	MALE	RESOLVED	No	No	No	No	No	No
3109561	51792	Sporadic	50 to 59 Years	Steeles	M1W	No Information	CONFIRMED	2020-12-14	2020-12-16	FEMALE	RESOLVED	No	No	No	No	No	No
3109562	51793	Sporadic	19 and younger	Rouge	M1X	Household Contact	CONFIRMED	2020-12-15	2020-12-18	FEMALE	RESOLVED	No	No	No	No	No	No
3109563	51794	Sporadic	20 to 29 Years	York University Heights	M3J	No Information	CONFIRMED	2020-12-15	2020-12-17	FEMALE	RESOLVED	No	No	No	No	No	No
3109564	51795	Sporadic	20 to 29 Years	Weston-Pellam Park	M6N	No Information	CONFIRMED	2020-12-10	2020-12-16	FEMALE	RESOLVED	No	No	No	No	No	No
3109565	51796	Sporadic	30 to 39 Years	Ionview	M1K	No Information	CONFIRMED	2020-12-16	2020-12-19	FEMALE	RESOLVED	No	No	No	No	No	No
3109566	51797	Sporadic	20 to 29 Years	Woburn	M1H	No Information	CONFIRMED	2020-12-12	2020-12-14	FEMALE	RESOLVED	No	No	No	No	No	No
3109567	51798	Sporadic	30 to 39 Years	Westminster-Branson	M2R	Community	CONFIRMED	2020-11-29	2020-12-26	MALE	RESOLVED	No	No	No	No	No	No
3109568	51799	Sporadic	40 to 49 Years	York University Heights	M3J	Community	CONFIRMED	2020-12-09	2020-12-15	MALE	RESOLVED	No	No	No	No	No	No
3109569	51800	Sporadic	70 to 79 Years	Black Creek	M3N	No Information	CONFIRMED	2020-12-13	2020-12-18	FEMALE	RESOLVED	No	No	No	No	No	No
3109570	51801	Sporadic	40 to 49 Years	Westminster-Branson	M2R	No Information	CONFIRMED	2020-12-15	2020-12-17	FEMALE	RESOLVED	No	No	No	No	No	No
3109571	51802	Sporadic	20 to 29 Years	Eglinton East	M1J	Household Contact	CONFIRMED	2020-12-17	2020-12-20	FEMALE	RESOLVED	No	No	No	No	No	No
3109572	51803	Sporadic	19 and younger	Beechborough-Greenbrook	M6M	Household Contact	CONFIRMED	2020-12-09	2020-12-15	FEMALE	RESOLVED	No	No	No	No	No	No
3109573	51804	Sporadic	70 to 79 Years	Church-Yonge Corridor	M5E	No Information	CONFIRMED	2020-12-13	2020-12-18	FEMALE	RESOLVED	No	No	No	No	No	No
3109574	51805	Sporadic	30 to 39 Years	Brookhaven-Amesbury	M6M	Household Contact	CONFIRMED	2020-12-10	2020-12-19	FEMALE	RESOLVED	No	No	No	No	No	No
3109575	51806	Sporadic	70 to 79 Years	Kennedy Park	M1K	Close Contact	CONFIRMED	2020-12-10	2020-12-16	FEMALE	RESOLVED	No	No	No	No	No	No
3109576	51807	Sporadic	60 to 69 Years	Westminster-Branson	M2R	Household Contact	CONFIRMED	2020-12-08	2020-12-14	MALE	RESOLVED	No	No	No	No	No	No
3109577	51808	Sporadic	20 to 29 Years	L'Amoreaux	M1V	No Information	CONFIRMED	2020-12-12	2020-12-19	MALE	RESOLVED	No	No	No	No	No	No
3109578	51809	Sporadic	30 to 39 Years	Oakwood Village	M6E	Community	CONFIRMED	2020-12-09	2020-12-17	FEMALE	RESOLVED	No	No	No	No	No	No
3109579	51810	Sporadic	20 to 29 Years	Bendale	M1P	Community	CONFIRMED	2020-12-12	2020-12-14	MALE	RESOLVED	No	No	No	No	No	No
3109580	51811	Sporadic	30 to 39 Years	Waterfront Communities-The Island	M5V	No Information	CONFIRMED	2020-12-11	2020-12-15	MALE	RESOLVED	No	No	No	No	No	No
3109581	51812	Sporadic	19 and younger	Newtonbrook West	M2M	No Information	CONFIRMED	2020-12-14	2020-12-17	FEMALE	RESOLVED	No	No	No	No	No	No
3109582	51813	Sporadic	60 to 69 Years	Rouge	M1B	No Information	CONFIRMED	2020-12-11	2020-12-16	MALE	RESOLVED	No	No	No	No	No	No
3109583	51814	Sporadic	50 to 59 Years	Lawrence Park North	M4N	No Information	CONFIRMED	2020-12-11	2020-12-16	FEMALE	RESOLVED	No	No	No	No	No	No
3109584	51815	Sporadic	19 and younger	Flemingdon Park	M3C	Household Contact	CONFIRMED	2020-12-13	2020-12-17	MALE	RESOLVED	No	No	No	No	No	No
3109585	51816	Sporadic	20 to 29 Years	North St. James Town	M4X	No Information	CONFIRMED	2020-12-16	2020-12-18	MALE	RESOLVED	No	No	No	No	No	No
3109586	51817	Sporadic	90 and older	High Park North	M6P	Close Contact	CONFIRMED	2020-12-06	2020-12-16	FEMALE	RESOLVED	No	No	No	No	No	No
3109587	51818	Sporadic	30 to 39 Years	Elms-Old Rexdale	M9W	Close Contact	PROBABLE	2020-12-16	2020-12-19	MALE	RESOLVED	No	No	No	No	No	No
3109588	51820	Sporadic	80 to 89 Years	Highland Creek	M1C	Community	CONFIRMED	2020-12-16	2020-12-19	MALE	FATAL	No	No	No	Yes	No	No
3109589	51822	Sporadic	70 to 79 Years	Malvern	M1B	No Information	CONFIRMED	2020-12-12	2020-12-14	MALE	FATAL	No	No	No	Yes	Yes	Yes
3109590	51823	Sporadic	40 to 49 Years	The Beaches	M4E	No Information	CONFIRMED	2020-12-14	2020-12-17	MALE	RESOLVED	No	No	No	No	No	No
3109591	51824	Sporadic	80 to 89 Years	Glenfield-Jane Heights	M3L	No Information	CONFIRMED	2020-12-13	2020-12-17	MALE	FATAL	No	No	No	Yes	No	No
3109592	51827	Outbreak Associated	50 to 59 Years	Broadview North	M4K	Outbreaks, Healthcare Institutions	CONFIRMED	2020-12-13	2020-12-19	FEMALE	RESOLVED	No	No	No	No	No	No
3109593	51828	Sporadic	30 to 39 Years	Malvern	M1B	No Information	CONFIRMED	2020-12-11	2020-12-14	MALE	RESOLVED	No	No	No	No	No	No
3109594	51829	Sporadic	80 to 89 Years	Milliken	M1V	No Information	CONFIRMED	2020-11-17	2020-12-16	MALE	RESOLVED	No	No	No	No	No	No
3109595	51830	Sporadic	60 to 69 Years	Steeles	M1V	No Information	CONFIRMED	2020-12-14	2020-12-19	FEMALE	RESOLVED	No	No	No	No	No	No
3109596	51831	Sporadic	19 and younger	Wexford/Maryvale	M1R	No Information	CONFIRMED	2020-12-17	2020-12-20	MALE	RESOLVED	No	No	No	No	No	No
3109597	51832	Sporadic	70 to 79 Years	Pelmo Park-Humberlea	M9N	No Information	CONFIRMED	2020-12-01	2020-12-11	MALE	RESOLVED	No	No	No	No	No	No
3109598	51833	Sporadic	20 to 29 Years	Edenbridge-Humber Valley	M9A	Community	CONFIRMED	2020-12-14	2020-12-14	FEMALE	RESOLVED	No	No	No	No	No	No
3109599	51834	Sporadic	30 to 39 Years	Black Creek	M3N	Community	CONFIRMED	2020-12-08	2020-12-26	MALE	RESOLVED	No	No	No	No	No	No
3109600	51835	Sporadic	50 to 59 Years	Wexford/Maryvale	M1R	No Information	CONFIRMED	2020-12-12	2020-12-15	FEMALE	RESOLVED	No	No	No	No	No	No
3109601	51836	Sporadic	50 to 59 Years	South Parkdale	M6K	No Information	CONFIRMED	2020-12-10	2020-12-17	MALE	RESOLVED	No	No	No	No	No	No
3109602	51837	Sporadic	50 to 59 Years	Guildwood	M1J	No Information	CONFIRMED	2020-12-10	2020-12-16	MALE	RESOLVED	No	No	No	No	No	No
3109603	51838	Sporadic	30 to 39 Years	Lawrence Park South	M4N	Community	CONFIRMED	2020-12-13	2020-12-17	FEMALE	RESOLVED	No	No	No	No	No	No
3109604	51839	Sporadic	20 to 29 Years	Woburn	M1G	Community	CONFIRMED	2020-12-07	2020-12-15	MALE	RESOLVED	No	No	No	No	No	No
3109605	51840	Outbreak Associated	60 to 69 Years	East End-Danforth	M4E	Outbreaks, Congregate Settings	CONFIRMED	2020-12-14	2020-12-19	MALE	RESOLVED	No	No	No	No	No	No
3109606	51841	Sporadic	60 to 69 Years	Clanton Park	M3H	Community	CONFIRMED	2020-12-09	2020-12-11	MALE	RESOLVED	No	No	No	No	No	No
3109607	51842	Sporadic	60 to 69 Years	Mount Olive-Silverstone-Jamestown	M9V	No Information	CONFIRMED	2020-12-12	2020-12-17	MALE	RESOLVED	No	No	No	No	No	No
3109608	51843	Sporadic	30 to 39 Years	Church-Yonge Corridor	M5B	Community	CONFIRMED	2020-12-06	2020-12-19	MALE	RESOLVED	No	No	No	No	No	No
3109609	51844	Outbreak Associated	20 to 29 Years	Waterfront Communities-The Island	M5V	Outbreaks, Healthcare Institutions	CONFIRMED	2020-12-17	2020-12-19	FEMALE	RESOLVED	No	No	No	No	No	No
3109610	51845	Sporadic	40 to 49 Years	Moss Park	M5A	No Information	CONFIRMED	2020-12-01	2020-12-14	MALE	RESOLVED	No	No	No	No	No	No
3109611	51846	Outbreak Associated	19 and younger			Outbreaks, Other Settings	CONFIRMED	2020-12-09	2020-12-15	FEMALE	RESOLVED	No	No	No	No	No	No
3109612	51847	Sporadic	70 to 79 Years	Mount Dennis	M6M	No Information	CONFIRMED	2020-12-11	2020-12-18	FEMALE	RESOLVED	No	No	No	No	No	No
3109613	51848	Sporadic	30 to 39 Years	Islington-City Centre West	M9A	No Information	CONFIRMED	2020-12-16	2020-12-18	FEMALE	RESOLVED	No	No	No	No	No	No
3109614	51849	Sporadic	20 to 29 Years	Milliken	M1V	No Information	CONFIRMED	2020-12-16	2020-12-20	MALE	RESOLVED	No	No	No	No	No	No
3109615	51850	Sporadic	19 and younger	Taylor-Massey	M4C	Household Contact	CONFIRMED	2020-12-09	2020-12-17	FEMALE	RESOLVED	No	No	No	No	No	No
3109616	51851	Sporadic	30 to 39 Years	Brookhaven-Amesbury	M6L	No Information	CONFIRMED	2020-12-16	2020-12-19	MALE	RESOLVED	No	No	No	No	No	No
3109617	51852	Sporadic	19 and younger	Taylor-Massey	M4C	Household Contact	CONFIRMED	2020-12-11	2020-12-20	MALE	RESOLVED	No	No	No	No	No	No
3109618	51853	Sporadic	20 to 29 Years	Kingsview Village-The Westway	M9R	Household Contact	CONFIRMED	2020-12-15	2020-12-17	MALE	RESOLVED	No	No	No	No	No	No
3109619	51854	Sporadic	19 and younger	Morningside	M1G	Close Contact	CONFIRMED	2020-12-10	2020-12-17	MALE	RESOLVED	No	No	No	No	No	No
3109620	51855	Sporadic	19 and younger	Mount Pleasant East	M4S	Household Contact	CONFIRMED	2020-12-13	2020-12-16	MALE	RESOLVED	No	No	No	No	No	No
3109621	51856	Sporadic	70 to 79 Years	Pleasant View	M2H	No Information	CONFIRMED	2020-12-16	2020-12-18	FEMALE	RESOLVED	No	No	No	No	No	No
3109622	51857	Outbreak Associated	80 to 89 Years	Banbury-Don Mills	M3C	Outbreaks, Healthcare Institutions	CONFIRMED	2020-12-16	2020-12-19	MALE	RESOLVED	No	No	No	No	No	No
3109623	51858	Sporadic	30 to 39 Years	Woburn	M1G	No Information	CONFIRMED	2020-12-11	2020-12-16	FEMALE	RESOLVED	No	No	No	No	No	No
3109624	51859	Sporadic	20 to 29 Years	Rouge	M1B	Household Contact	CONFIRMED	2020-12-12	2020-12-16	FEMALE	RESOLVED	No	No	No	No	No	No
3109625	51860	Sporadic	19 and younger	St.Andrew-Windfields	M2P	No Information	CONFIRMED	2020-12-17	2020-12-19	FEMALE	RESOLVED	No	No	No	No	No	No
3109626	51861	Sporadic	40 to 49 Years	Taylor-Massey	M4C	No Information	CONFIRMED	2020-12-14	2020-12-19	FEMALE	RESOLVED	No	No	No	No	No	No
3109627	51862	Sporadic	19 and younger	Humbermede	M9M	Household Contact	CONFIRMED	2020-12-04	2020-12-16	FEMALE	RESOLVED	No	No	No	No	No	No
3109628	51863	Sporadic	50 to 59 Years	Willowridge-Martingrove-Richview	M9R	No Information	CONFIRMED	2020-12-18	2020-12-20	MALE	RESOLVED	No	No	No	No	No	No
3109629	51864	Sporadic	20 to 29 Years	Rexdale-Kipling	M9W	Community	CONFIRMED	2020-12-06	2020-12-11	FEMALE	RESOLVED	No	No	No	No	No	No
3109630	51865	Sporadic	20 to 29 Years	Blake-Jones	M4J	No Information	CONFIRMED	2020-12-10	2020-12-16	FEMALE	RESOLVED	No	No	No	No	No	No
3109631	51866	Sporadic	30 to 39 Years	Henry Farm	M2J	Community	CONFIRMED	2020-12-10	2020-12-18	MALE	RESOLVED	No	No	No	No	No	No
3109632	51867	Sporadic	60 to 69 Years	Humbermede	M9M	No Information	CONFIRMED	2020-12-06	2020-12-15	MALE	RESOLVED	No	No	No	No	No	No
3109633	51868	Sporadic	20 to 29 Years	Edenbridge-Humber Valley	M9A	No Information	PROBABLE	2020-12-12	2020-12-18	MALE	RESOLVED	No	No	No	No	No	No
3109634	51869	Sporadic	20 to 29 Years	Mount Olive-Silverstone-Jamestown	M9V	No Information	CONFIRMED	2020-12-09	2020-12-15	MALE	RESOLVED	No	No	No	No	No	No
3109635	51870	Sporadic	80 to 89 Years	Agincourt South-Malvern West	M1S	Household Contact	CONFIRMED	2020-12-13	2020-12-15	MALE	FATAL	No	No	No	Yes	No	No
3109636	51871	Sporadic	19 and younger	Woburn	M1H	Community	CONFIRMED	2020-12-18	2020-12-20	MALE	RESOLVED	No	No	No	No	No	No
3109637	51872	Sporadic	20 to 29 Years	Henry Farm	M2J	Community	CONFIRMED	2020-12-12	2020-12-14	MALE	RESOLVED	No	No	No	No	No	No
3109638	51873	Sporadic	30 to 39 Years	Mount Olive-Silverstone-Jamestown	M9V	Community	CONFIRMED	2020-12-09	2020-12-19	MALE	RESOLVED	No	No	No	No	No	No
3109639	51874	Sporadic	19 and younger	Henry Farm	M2J	No Information	CONFIRMED	2020-12-14	2020-12-19	FEMALE	RESOLVED	No	No	No	No	No	No
3109640	51875	Sporadic	19 and younger	Black Creek	M3N	Household Contact	CONFIRMED	2020-12-10	2020-12-15	MALE	RESOLVED	No	No	No	No	No	No
3109641	51876	Sporadic	60 to 69 Years	Black Creek	M3N	No Information	CONFIRMED	2020-12-09	2020-12-15	FEMALE	RESOLVED	No	No	No	No	No	No
3109642	51877	Sporadic	70 to 79 Years	Eglinton East	M1J	No Information	CONFIRMED	2020-12-10	2020-12-17	FEMALE	RESOLVED	No	No	No	No	No	No
3109643	51878	Sporadic	50 to 59 Years	Corso Italia-Davenport	M6E	No Information	CONFIRMED	2020-12-11	2020-12-17	MALE	RESOLVED	No	No	No	No	No	No
3109644	51879	Sporadic	50 to 59 Years	Thistletown-Beaumond Heights	M9V	No Information	CONFIRMED	2020-12-02	2020-12-20	MALE	RESOLVED	No	No	No	No	No	No
3109645	51880	Sporadic	19 and younger	Downsview-Roding-CFB	M3M	Household Contact	CONFIRMED	2020-12-13	2020-12-16	MALE	RESOLVED	No	No	No	No	No	No
3109646	51881	Outbreak Associated	19 and younger	Woburn	M1G	Outbreaks, Other Settings	CONFIRMED	2020-12-15	2020-12-17	MALE	RESOLVED	No	No	No	No	No	No
3109647	51882	Sporadic	50 to 59 Years	Highland Creek	M1C	No Information	CONFIRMED	2020-12-14	2020-12-16	FEMALE	RESOLVED	No	No	No	No	No	No
3109648	51883	Sporadic	30 to 39 Years	Clairlea-Birchmount	M1L	No Information	CONFIRMED	2020-12-11	2020-12-15	MALE	RESOLVED	No	No	No	No	No	No
3109649	51884	Sporadic	50 to 59 Years	Thorncliffe Park	M4H	No Information	CONFIRMED	2020-12-13	2020-12-15	FEMALE	RESOLVED	No	No	No	No	No	No
3109650	51885	Sporadic	30 to 39 Years	High Park North	M6P	No Information	CONFIRMED	2020-12-12	2020-12-16	MALE	RESOLVED	No	No	No	No	No	No
3109651	51886	Sporadic	19 and younger	Clairlea-Birchmount	M1L	Household Contact	PROBABLE	2020-11-29	2020-12-14	FEMALE	RESOLVED	No	No	No	No	No	No
3109652	51887	Sporadic	60 to 69 Years	Steeles	M1W	Household Contact	PROBABLE	2020-12-04	2020-12-17	FEMALE	RESOLVED	No	No	No	No	No	No
3109653	51888	Outbreak Associated	90 and older	Annex	M5R	Outbreaks, Healthcare Institutions	CONFIRMED	2020-12-14	2020-12-16	FEMALE	RESOLVED	No	No	No	No	No	No
3109654	51890	Sporadic	40 to 49 Years	Taylor-Massey	M4C	No Information	CONFIRMED	2020-12-13	2020-12-16	MALE	RESOLVED	No	No	No	No	No	No
3109655	51891	Outbreak Associated	80 to 89 Years	Wexford/Maryvale	M1R	Outbreaks, Healthcare Institutions	CONFIRMED	2020-12-17	2020-12-19	FEMALE	RESOLVED	No	No	No	No	No	No
3109656	51892	Sporadic	20 to 29 Years	Briar Hill - Belgravia	M6E	Community	CONFIRMED	2020-12-06	2020-12-16	FEMALE	RESOLVED	No	No	No	No	No	No
3109657	51893	Sporadic	60 to 69 Years	Glenfield-Jane Heights	M3L	Community	CONFIRMED	2020-12-08	2020-12-15	MALE	RESOLVED	No	No	No	No	No	No
3109658	51894	Sporadic	20 to 29 Years	Downsview-Roding-CFB	M3K	Household Contact	CONFIRMED	2020-12-16	2020-12-18	MALE	RESOLVED	No	No	No	No	No	No
3109659	51895	Sporadic	19 and younger	O'Connor-Parkview	M4B	Household Contact	CONFIRMED	2020-12-14	2020-12-16	FEMALE	RESOLVED	No	No	No	No	No	No
3109660	51896	Sporadic	40 to 49 Years	Roncesvalles	M6K	No Information	CONFIRMED	2020-12-12	2020-12-16	MALE	RESOLVED	No	No	No	No	No	No
3109661	51897	Sporadic	40 to 49 Years	Caledonia-Fairbank	M6E	No Information	CONFIRMED	2020-12-14	2020-12-19	FEMALE	RESOLVED	No	No	No	No	No	No
3109662	51898	Sporadic	80 to 89 Years	Downsview-Roding-CFB	M3K	No Information	CONFIRMED	2020-12-12	2020-12-20	MALE	RESOLVED	No	No	No	Yes	No	No
3109663	51899	Outbreak Associated	80 to 89 Years	Don Valley Village	M2J	Outbreaks, Healthcare Institutions	CONFIRMED	2020-12-18	2020-12-20	FEMALE	RESOLVED	No	No	No	No	No	No
3109664	51900	Outbreak Associated	19 and younger	Englemount-Lawrence	M6B	Outbreaks, Other Settings	CONFIRMED	2020-12-08	2020-12-14	FEMALE	RESOLVED	No	No	No	No	No	No
3109665	51901	Sporadic	50 to 59 Years	Clairlea-Birchmount	M1L	Community	CONFIRMED	2020-12-09	2020-12-17	MALE	RESOLVED	No	No	No	No	No	No
3109666	51902	Sporadic	30 to 39 Years		M5A	No Information	CONFIRMED	2020-12-15	2020-12-19	MALE	RESOLVED	No	No	No	No	No	No
3109667	51903	Sporadic	50 to 59 Years	Mount Olive-Silverstone-Jamestown	M9V	No Information	CONFIRMED	2020-12-09	2020-12-19	MALE	RESOLVED	No	No	No	No	No	No
3109668	51904	Sporadic	30 to 39 Years	Cliffcrest	M1M	Community	CONFIRMED	2020-11-27	2020-12-20	FEMALE	RESOLVED	No	No	No	No	No	No
3109669	51905	Sporadic	19 and younger	Black Creek	M3N	Household Contact	CONFIRMED	2020-12-14	2020-12-17	MALE	RESOLVED	No	No	No	No	No	No
3109670	51906	Sporadic	19 and younger	L'Amoreaux	M1W	Household Contact	CONFIRMED	2020-12-16	2020-12-17	MALE	RESOLVED	No	No	No	No	No	No
3109671	51907	Sporadic	50 to 59 Years	Glenfield-Jane Heights	M3L	No Information	CONFIRMED	2020-12-18	2020-12-21	FEMALE	RESOLVED	No	No	No	No	No	No
3109672	51908	Sporadic	20 to 29 Years	Rexdale-Kipling	M9W	No Information	CONFIRMED	2020-12-03	2020-12-08	FEMALE	RESOLVED	No	No	No	No	No	No
3109673	51909	Sporadic	60 to 69 Years	Humber Heights-Westmount	M9P	No Information	CONFIRMED	2020-12-13	2020-12-18	FEMALE	RESOLVED	No	No	No	No	No	No
3109674	51910	Sporadic	30 to 39 Years	East End-Danforth	M4E	Community	PROBABLE	2020-12-14	2020-12-15	UNKNOWN	RESOLVED	No	No	No	No	No	No
3109675	51911	Sporadic	40 to 49 Years	Mount Olive-Silverstone-Jamestown	M9V	No Information	CONFIRMED	2020-12-12	2020-12-20	MALE	RESOLVED	No	No	No	No	No	No
3109676	51912	Sporadic	30 to 39 Years	Bay Street Corridor	M5H	Community	CONFIRMED	2020-12-12	2020-12-20	FEMALE	RESOLVED	No	No	No	No	No	No
3109677	51913	Sporadic	90 and older	Downsview-Roding-CFB	M3L	Household Contact	CONFIRMED	2020-12-05	2020-12-17	FEMALE	RESOLVED	No	No	No	No	No	No
3109678	51914	Sporadic	40 to 49 Years	Black Creek	M3N	Community	CONFIRMED	2020-12-10	2020-12-12	MALE	RESOLVED	No	No	No	No	No	No
3109679	51915	Outbreak Associated	70 to 79 Years	Annex	M5R	Outbreaks, Healthcare Institutions	CONFIRMED	2020-12-14	2020-12-15	MALE	RESOLVED	No	No	No	No	No	No
3109680	51916	Outbreak Associated	20 to 29 Years	Dovercourt-Wallace Emerson-Junction	M6P	Outbreaks, Other Settings	CONFIRMED	2020-12-12	2020-12-20	MALE	RESOLVED	No	No	No	No	No	No
3109681	51917	Sporadic	40 to 49 Years	Mimico (includes Humber Bay Shores)	M8Y	No Information	CONFIRMED	2020-12-12	2020-12-14	MALE	RESOLVED	No	No	No	No	No	No
3109682	51918	Outbreak Associated	19 and younger	Downsview-Roding-CFB	M3K	Outbreaks, Other Settings	CONFIRMED	2020-12-10	2020-12-16	FEMALE	RESOLVED	No	No	No	No	No	No
3109683	51919	Sporadic	40 to 49 Years	Victoria Village	M1R	No Information	CONFIRMED	2020-12-12	2020-12-18	FEMALE	RESOLVED	No	No	No	No	No	No
3109684	51920	Sporadic	19 and younger	Thorncliffe Park	M4H	Community	CONFIRMED	2020-12-08	2020-12-17	MALE	RESOLVED	No	No	No	No	No	No
3109685	51921	Sporadic	30 to 39 Years	Danforth	M4J	No Information	CONFIRMED	2020-12-16	2020-12-19	MALE	RESOLVED	No	No	No	No	No	No
3109686	51922	Sporadic	20 to 29 Years	Agincourt North	M1V	Community	CONFIRMED	2020-12-16	2020-12-20	MALE	RESOLVED	No	No	No	No	No	No
3109687	51923	Sporadic	30 to 39 Years	Steeles	M1V	Community	CONFIRMED	2020-12-10	2020-12-17	MALE	RESOLVED	No	No	No	No	No	No
3109688	51924	Sporadic	40 to 49 Years	Mount Olive-Silverstone-Jamestown	M9V	Community	CONFIRMED	2020-12-07	2020-12-19	FEMALE	RESOLVED	No	No	No	No	No	No
3109689	51925	Sporadic	60 to 69 Years	Kensington-Chinatown	M5T	No Information	CONFIRMED	2020-12-13	2020-12-17	MALE	RESOLVED	No	No	No	No	No	No
3109690	51926	Sporadic	20 to 29 Years	West Humber-Clairville	M9W	No Information	CONFIRMED	2020-12-11	2020-12-20	MALE	RESOLVED	No	No	No	No	No	No
3109691	51927	Sporadic	30 to 39 Years	Waterfront Communities-The Island	M5V	Community	CONFIRMED	2020-12-09	2020-12-16	MALE	RESOLVED	No	No	No	No	No	No
3109692	51929	Sporadic	30 to 39 Years	Steeles	M1V	Community	CONFIRMED	2020-12-15	2020-12-18	MALE	RESOLVED	No	No	No	No	No	No
3109693	51930	Sporadic	20 to 29 Years	Rouge	M1B	Close Contact	CONFIRMED	2020-12-15	2020-12-19	FEMALE	RESOLVED	No	No	No	No	No	No
3109694	51931	Sporadic	20 to 29 Years	Rouge	M1X	No Information	CONFIRMED	2020-12-11	2020-12-19	FEMALE	RESOLVED	No	No	No	No	No	No
3109695	51932	Sporadic	20 to 29 Years	Roncesvalles	M6R	No Information	CONFIRMED	2020-12-12	2020-12-15	FEMALE	RESOLVED	No	No	No	No	No	No
3109696	51933	Sporadic	40 to 49 Years	York University Heights	M3J	Community	CONFIRMED	2020-12-08	2020-12-26	FEMALE	RESOLVED	No	No	No	No	No	No
3109697	51934	Outbreak Associated	40 to 49 Years	Rockcliffe-Smythe	M6N	Outbreaks, Healthcare Institutions	CONFIRMED	2020-12-12	2020-12-14	FEMALE	RESOLVED	No	No	No	No	No	No
3109698	51935	Sporadic	19 and younger	Bathurst Manor	M3H	Household Contact	CONFIRMED	2020-12-18	2020-12-20	FEMALE	RESOLVED	No	No	No	No	No	No
3109699	51936	Sporadic	60 to 69 Years	Weston	M9N	No Information	CONFIRMED	2020-12-14	2020-12-18	MALE	RESOLVED	No	No	No	No	No	No
3109700	51937	Sporadic	50 to 59 Years	New Toronto	M8V	Community	CONFIRMED	2020-12-06	2020-12-16	MALE	RESOLVED	No	No	No	No	No	No
3109701	51938	Sporadic	40 to 49 Years	L'Amoreaux	M1S	No Information	CONFIRMED	2020-12-12	2020-12-17	MALE	RESOLVED	No	No	No	No	No	No
3109702	51939	Sporadic	40 to 49 Years	Lansing-Westgate	M3H	No Information	CONFIRMED	2020-12-15	2020-12-17	FEMALE	RESOLVED	No	No	No	No	No	No
3109703	51940	Sporadic	20 to 29 Years	Woburn	M1G	No Information	CONFIRMED	2020-12-18	2020-12-20	MALE	RESOLVED	No	No	No	No	No	No
3109704	51941	Sporadic	30 to 39 Years	York University Heights	M3J	No Information	CONFIRMED	2020-12-09	2020-12-17	MALE	RESOLVED	No	No	No	No	No	No
3109705	51943	Sporadic	40 to 49 Years	Downsview-Roding-CFB	M3M	No Information	CONFIRMED	2020-12-10	2020-12-16	FEMALE	RESOLVED	No	No	No	No	No	No
3109706	51944	Sporadic	70 to 79 Years	Humber Heights-Westmount	M9P	Outbreaks, Other Settings	CONFIRMED	2020-12-08	2020-12-15	MALE	RESOLVED	No	No	No	No	No	No
3109707	51945	Sporadic	50 to 59 Years	Black Creek	M3N	No Information	CONFIRMED	2020-12-12	2020-12-18	MALE	RESOLVED	No	No	No	No	No	No
3109708	51946	Sporadic	70 to 79 Years	Mount Pleasant West	M4P	Community	CONFIRMED	2020-12-13	2020-12-20	FEMALE	RESOLVED	No	No	No	Yes	No	No
3109709	51947	Sporadic	80 to 89 Years	Banbury-Don Mills	M3C	Community	PROBABLE	2020-07-08	2020-07-08	FEMALE	RESOLVED	No	No	No	No	No	No
3109710	51948	Sporadic	30 to 39 Years	Lansing-Westgate	M3H	Household Contact	CONFIRMED	2020-12-14	2020-12-17	MALE	RESOLVED	No	No	No	No	No	No
3109711	51949	Outbreak Associated	90 and older	Eglinton East	M1J	Outbreaks, Healthcare Institutions	CONFIRMED	2020-12-17	2020-12-20	FEMALE	RESOLVED	No	No	No	No	No	No
3109712	51950	Outbreak Associated	30 to 39 Years	North St. James Town	M4X	Outbreaks, Healthcare Institutions	CONFIRMED	2020-12-14	2020-12-17	MALE	RESOLVED	No	No	No	No	No	No
3109713	51951	Sporadic	20 to 29 Years	Waterfront Communities-The Island	M5E	No Information	CONFIRMED	2020-12-08	2020-12-14	FEMALE	RESOLVED	No	No	No	No	No	No
3109714	51952	Sporadic	19 and younger	Mount Olive-Silverstone-Jamestown	M9V	No Information	CONFIRMED	2020-12-15	2020-12-18	MALE	RESOLVED	No	No	No	No	No	No
3109715	51953	Sporadic	50 to 59 Years	Agincourt North	M1S	No Information	CONFIRMED	2020-12-12	2020-12-19	UNKNOWN	RESOLVED	No	No	No	No	No	No
3109716	51954	Outbreak Associated	19 and younger	Flemingdon Park	M3C	Outbreaks, Other Settings	CONFIRMED	2020-12-14	2020-12-17	FEMALE	RESOLVED	No	No	No	No	No	No
3109717	51955	Outbreak Associated	50 to 59 Years	Oakwood Village	M6E	Outbreaks, Other Settings	CONFIRMED	2020-12-16	2020-12-18	FEMALE	RESOLVED	No	No	No	No	No	No
3109718	51956	Outbreak Associated	19 and younger	Englemount-Lawrence	M6B	Outbreaks, Other Settings	CONFIRMED	2020-12-13	2020-12-18	FEMALE	RESOLVED	No	No	No	No	No	No
3109719	51957	Sporadic	19 and younger	Clairlea-Birchmount	M1L	No Information	CONFIRMED	2020-12-14	2020-12-15	FEMALE	RESOLVED	No	No	No	No	No	No
3109720	51958	Outbreak Associated	19 and younger	York University Heights	M3J	Outbreaks, Other Settings	CONFIRMED	2020-12-05	2020-12-13	MALE	RESOLVED	No	No	No	No	No	No
3109721	51959	Sporadic	30 to 39 Years	Church-Yonge Corridor	M5B	No Information	PROBABLE	2020-12-17	2020-12-21	FEMALE	RESOLVED	No	No	No	No	No	No
3109722	51960	Sporadic	40 to 49 Years	Wexford/Maryvale	M1R	Community	CONFIRMED	2020-12-09	2020-12-17	MALE	RESOLVED	No	No	No	No	No	No
3109723	51961	Sporadic	19 and younger	Glenfield-Jane Heights	M3L	Household Contact	CONFIRMED	2020-12-18	2020-12-21	FEMALE	RESOLVED	No	No	No	No	No	No
3109724	51962	Sporadic	30 to 39 Years	West Humber-Clairville	M9V	No Information	CONFIRMED	2020-12-13	2020-12-18	FEMALE	RESOLVED	No	No	No	No	No	No
3109725	51963	Sporadic	50 to 59 Years	Morningside	M1G	No Information	CONFIRMED	2020-12-09	2020-12-14	FEMALE	RESOLVED	No	No	No	No	No	No
3109726	51964	Sporadic	20 to 29 Years	Centennial Scarborough	M1C	Community	PROBABLE	2020-12-16	2020-12-16	FEMALE	RESOLVED	No	No	No	No	No	No
3109727	51965	Sporadic	40 to 49 Years	Weston-Pellam Park	M6N	No Information	CONFIRMED	2020-12-10	2020-12-14	MALE	RESOLVED	No	No	No	No	No	No
3109728	51966	Outbreak Associated	19 and younger	Mount Olive-Silverstone-Jamestown	M9V	Outbreaks, Other Settings	CONFIRMED	2020-12-14	2020-12-16	MALE	RESOLVED	No	No	No	No	No	No
3109729	51967	Sporadic	50 to 59 Years	Willowridge-Martingrove-Richview	M9R	No Information	CONFIRMED	2020-12-12	2020-12-19	MALE	RESOLVED	No	No	No	No	No	No
3109730	51968	Sporadic	30 to 39 Years	North St. James Town	M4X	Community	CONFIRMED	2020-12-11	2020-12-20	MALE	RESOLVED	No	No	No	No	No	No
3109731	51969	Sporadic	20 to 29 Years	Etobicoke West Mall	M9C	No Information	CONFIRMED	2020-12-11	2020-12-13	MALE	RESOLVED	No	No	No	No	No	No
3109732	51970	Outbreak Associated	60 to 69 Years	Rouge	M1B	Outbreaks, Healthcare Institutions	CONFIRMED	2020-12-13	2020-12-20	FEMALE	RESOLVED	No	No	No	No	No	No
3109733	51971	Sporadic	70 to 79 Years	Cliffcrest	M1M	Community	CONFIRMED	2020-12-11	2020-12-18	FEMALE	RESOLVED	No	No	No	Yes	No	No
3109734	51972	Sporadic	30 to 39 Years	Lansing-Westgate	M2N	No Information	CONFIRMED	2020-12-07	2020-12-16	FEMALE	RESOLVED	No	No	No	No	No	No
3109735	51973	Outbreak Associated	60 to 69 Years	Black Creek	M3N	Outbreaks, Healthcare Institutions	CONFIRMED	2020-12-18	2020-12-18	FEMALE	RESOLVED	No	No	No	Yes	No	No
3109736	51974	Sporadic	20 to 29 Years	Bayview Village	M2K	No Information	CONFIRMED	2020-12-10	2020-12-15	MALE	RESOLVED	No	No	No	No	No	No
3109737	51975	Sporadic	30 to 39 Years	Hillcrest Village	M2H	No Information	CONFIRMED	2020-12-14	2020-12-20	FEMALE	RESOLVED	No	No	No	No	No	No
3109738	51976	Sporadic	19 and younger	Newtonbrook West	M2M	Household Contact	CONFIRMED	2020-12-16	2020-12-18	FEMALE	RESOLVED	No	No	No	No	No	No
3109739	51977	Sporadic	20 to 29 Years	Waterfront Communities-The Island	M5V	No Information	CONFIRMED	2020-12-17	2020-12-19	FEMALE	RESOLVED	No	No	No	No	No	No
3109740	51978	Outbreak Associated	30 to 39 Years	Bayview Village	M2K	Outbreaks, Other Settings	CONFIRMED	2020-12-05	2020-12-14	FEMALE	RESOLVED	No	No	No	No	No	No
3109741	51979	Sporadic	70 to 79 Years	Downsview-Roding-CFB	M3L	Community	CONFIRMED	2020-12-15	2020-12-20	MALE	FATAL	No	No	No	Yes	Yes	Yes
3109742	51980	Sporadic	70 to 79 Years	Willowdale East	M2N	Close Contact	CONFIRMED	2020-12-15	2020-12-20	FEMALE	RESOLVED	No	No	No	No	No	No
3109743	51981	Outbreak Associated	50 to 59 Years	Mount Dennis	M6M	Outbreaks, Healthcare Institutions	CONFIRMED	2020-12-12	2020-12-19	FEMALE	RESOLVED	No	No	No	No	No	No
3109744	51982	Sporadic	80 to 89 Years	Willowdale East	M2N	Community	CONFIRMED	2020-12-17	2020-12-19	FEMALE	FATAL	No	No	No	Yes	No	No
3109745	51983	Sporadic	20 to 29 Years	Guildwood	M1J	Household Contact	CONFIRMED	2020-12-08	2020-12-15	MALE	RESOLVED	No	No	No	No	No	No
3109746	51984	Sporadic	30 to 39 Years		M5A	No Information	CONFIRMED	2020-12-16	2020-12-20	MALE	RESOLVED	No	No	No	No	No	No
3109747	51985	Sporadic	60 to 69 Years	Bedford Park-Nortown	M4N	No Information	CONFIRMED	2020-12-10	2020-12-16	FEMALE	RESOLVED	No	No	No	No	No	No
3109748	51986	Sporadic	60 to 69 Years	West Humber-Clairville	M9W	Household Contact	CONFIRMED	2020-12-14	2020-12-16	MALE	RESOLVED	No	No	No	No	No	No
3109749	51987	Outbreak Associated	90 and older	Steeles	M1W	Outbreaks, Healthcare Institutions	CONFIRMED	2020-12-16	2020-12-18	FEMALE	FATAL	No	No	No	No	No	No
3109750	51988	Sporadic	50 to 59 Years	Willowdale West	M2R	Close Contact	CONFIRMED	2020-12-10	2020-12-14	MALE	RESOLVED	No	No	No	No	No	No
3109751	51989	Sporadic	20 to 29 Years	Glenfield-Jane Heights	M3L	No Information	CONFIRMED	2020-12-06	2020-12-15	FEMALE	RESOLVED	No	No	No	No	No	No
3109752	51990	Sporadic	50 to 59 Years	West Hill	M1E	Community	CONFIRMED	2020-12-11	2020-12-20	FEMALE	RESOLVED	No	No	No	No	No	No
3109753	51991	Sporadic	20 to 29 Years	Rouge	M1B	No Information	CONFIRMED	2020-12-10	2020-12-17	MALE	RESOLVED	No	No	No	No	No	No
3109754	51992	Sporadic	20 to 29 Years	L'Amoreaux	M1W	Community	CONFIRMED	2020-12-15	2020-12-17	MALE	RESOLVED	No	No	No	No	No	No
3109755	51993	Sporadic	60 to 69 Years	Downsview-Roding-CFB	M3M	Community	CONFIRMED	2020-12-12	2020-12-19	FEMALE	RESOLVED	No	No	No	No	No	No
3109756	51994	Sporadic	30 to 39 Years	Westminster-Branson	M2R	Community	CONFIRMED	2020-12-10	2020-12-15	MALE	RESOLVED	No	No	No	No	No	No
3109757	51995	Outbreak Associated	60 to 69 Years	Steeles	M1W	Outbreaks, Healthcare Institutions	CONFIRMED	2020-12-12	2020-12-15	FEMALE	RESOLVED	No	No	No	No	No	No
3109758	51996	Sporadic	40 to 49 Years	Clairlea-Birchmount	M1L	Community	CONFIRMED	2020-12-09	2020-12-17	FEMALE	RESOLVED	No	No	No	No	No	No
3109759	51997	Sporadic	20 to 29 Years	Tam O'Shanter-Sullivan	M1T	Close Contact	CONFIRMED	2020-12-11	2020-12-18	FEMALE	RESOLVED	No	No	No	No	No	No
3109760	51998	Sporadic	20 to 29 Years	Downsview-Roding-CFB	M3K	No Information	CONFIRMED	2020-12-08	2020-12-14	MALE	RESOLVED	No	No	No	No	No	No
3109761	51999	Sporadic	19 and younger	Victoria Village	M4A	Household Contact	CONFIRMED	2020-12-17	2020-12-20	MALE	RESOLVED	No	No	No	No	No	No
3109762	52000	Sporadic	50 to 59 Years	Bay Street Corridor	M5G	Close Contact	CONFIRMED	2020-12-14	2020-12-16	FEMALE	RESOLVED	No	No	No	No	No	No
3109763	52001	Sporadic	20 to 29 Years	Malvern	M1B	No Information	CONFIRMED	2020-12-16	2020-12-19	FEMALE	RESOLVED	No	No	No	No	No	No
3109764	52002	Sporadic	60 to 69 Years	Woburn	M1G	No Information	CONFIRMED	2020-12-10	2020-12-16	MALE	RESOLVED	No	No	No	No	No	No
3109765	52003	Sporadic	20 to 29 Years	North St. James Town	M4X	Household Contact	CONFIRMED	2020-12-12	2020-12-14	MALE	RESOLVED	No	No	No	No	No	No
3109766	52004	Outbreak Associated	19 and younger	Flemingdon Park	M3C	Outbreaks, Other Settings	PROBABLE	2020-12-12	2020-12-15	MALE	RESOLVED	No	No	No	No	No	No
3109767	52005	Sporadic	20 to 29 Years	Bedford Park-Nortown	M5M	No Information	CONFIRMED	2020-12-10	2020-12-17	MALE	RESOLVED	No	No	No	No	No	No
3109768	52006	Sporadic	50 to 59 Years	Dorset Park	M1P	Community	CONFIRMED	2020-12-12	2020-12-17	FEMALE	RESOLVED	No	No	No	No	No	No
3109769	52007	Sporadic	40 to 49 Years	Woburn	M1H	No Information	CONFIRMED	2020-12-12	2020-12-20	MALE	RESOLVED	No	No	No	No	No	No
3109770	52008	Sporadic	30 to 39 Years	Tam O'Shanter-Sullivan	M1T	Community	CONFIRMED	2020-12-12	2020-12-15	MALE	RESOLVED	No	No	No	No	No	No
3109771	52009	Sporadic	70 to 79 Years	Pleasant View	M2J	No Information	CONFIRMED	2020-12-17	2020-12-19	MALE	RESOLVED	No	No	No	No	No	No
3109772	52010	Sporadic	30 to 39 Years	Mimico (includes Humber Bay Shores)	M8V	No Information	CONFIRMED	2020-12-15	2020-12-18	FEMALE	RESOLVED	No	No	No	No	No	No
3109773	52011	Outbreak Associated	90 and older	Banbury-Don Mills	M3C	Outbreaks, Healthcare Institutions	CONFIRMED	2020-12-16	2020-12-20	MALE	RESOLVED	No	No	No	No	No	No
3109774	52012	Sporadic	80 to 89 Years	Yonge-St.Clair	M4V	No Information	CONFIRMED	2020-12-07	2020-12-16	MALE	RESOLVED	No	No	No	No	No	No
3109775	52013	Sporadic	19 and younger	Weston	M9N	Household Contact	CONFIRMED	2020-12-12	2020-12-17	MALE	RESOLVED	No	No	No	No	No	No
3109776	52014	Sporadic	20 to 29 Years	Playter Estates-Danforth	M4K	No Information	CONFIRMED	2020-12-15	2020-12-19	MALE	RESOLVED	No	No	No	No	No	No
3109777	52015	Sporadic	20 to 29 Years	Trinity-Bellwoods	M6J	Community	CONFIRMED	2020-11-28	2020-12-17	MALE	RESOLVED	No	No	No	No	No	No
3109778	52016	Sporadic	60 to 69 Years	Maple Leaf	M6L	Community	CONFIRMED	2020-12-15	2020-12-18	MALE	RESOLVED	No	No	No	No	No	No
3109779	52017	Outbreak Associated	80 to 89 Years	Steeles	M1W	Outbreaks, Healthcare Institutions	CONFIRMED	2020-12-12	2020-12-14	MALE	FATAL	No	No	No	No	No	No
3109780	52018	Sporadic	19 and younger	Rouge	M1B	Household Contact	CONFIRMED	2020-12-15	2020-12-19	FEMALE	RESOLVED	No	No	No	No	No	No
3109781	52019	Sporadic	40 to 49 Years	Westminster-Branson	M2R	No Information	CONFIRMED	2020-12-11	2020-12-15	FEMALE	RESOLVED	No	No	No	No	No	No
3109782	52020	Sporadic	70 to 79 Years	Rockcliffe-Smythe	M6N	No Information	CONFIRMED	2020-12-04	2020-12-17	MALE	RESOLVED	No	No	No	No	No	No
3109783	52021	Sporadic	20 to 29 Years	Willowdale East	M2N	No Information	CONFIRMED	2020-12-13	2020-12-19	FEMALE	RESOLVED	No	No	No	No	No	No
3109784	52022	Sporadic	30 to 39 Years	East End-Danforth	M4E	Community	CONFIRMED	2020-12-16	2020-12-26	FEMALE	RESOLVED	No	No	No	No	No	No
3109785	52023	Outbreak Associated	80 to 89 Years	South Riverdale	M4M	Outbreaks, Healthcare Institutions	CONFIRMED	2020-12-12	2020-12-14	FEMALE	RESOLVED	No	No	No	No	No	No
3109786	52024	Sporadic	50 to 59 Years	Agincourt South-Malvern West	M1S	Household Contact	CONFIRMED	2020-12-13	2020-12-18	MALE	RESOLVED	No	No	No	No	No	No
3109787	52025	Sporadic	20 to 29 Years	Don Valley Village	M2J	No Information	CONFIRMED	2020-12-13	2020-12-15	MALE	RESOLVED	No	No	No	No	No	No
3109788	52026	Sporadic	30 to 39 Years	Thistletown-Beaumond Heights	M9V	No Information	CONFIRMED	2020-12-04	2020-12-15	FEMALE	RESOLVED	No	No	No	No	No	No
3109789	52027	Sporadic	30 to 39 Years	Mount Pleasant West	M4P	No Information	CONFIRMED	2020-12-13	2020-12-16	FEMALE	RESOLVED	No	No	No	No	No	No
3109790	52028	Sporadic	30 to 39 Years	Willowdale East	M2N	Community	CONFIRMED	2020-12-08	2020-12-12	MALE	RESOLVED	No	No	No	No	No	No
3109791	52029	Sporadic	40 to 49 Years	Oakridge	M1L	No Information	CONFIRMED	2020-12-14	2020-12-19	FEMALE	RESOLVED	No	No	No	No	No	No
3109792	52030	Outbreak Associated	60 to 69 Years	Agincourt South-Malvern West	M1S	Outbreaks, Healthcare Institutions	CONFIRMED	2020-12-11	2020-12-17	FEMALE	RESOLVED	No	No	No	No	No	No
3109793	52031	Sporadic	30 to 39 Years	Glenfield-Jane Heights	M3L	No Information	CONFIRMED	2020-12-02	2020-12-14	MALE	RESOLVED	No	No	No	No	No	No
3109794	52032	Sporadic	50 to 59 Years	Humbermede	M9M	No Information	CONFIRMED	2020-12-16	2020-12-20	FEMALE	RESOLVED	No	No	No	No	No	No
3109795	52033	Outbreak Associated	50 to 59 Years	Kingsview Village-The Westway	M9R	Outbreaks, Healthcare Institutions	CONFIRMED	2020-12-07	2020-12-16	FEMALE	RESOLVED	No	No	No	No	No	No
3109796	52034	Sporadic	30 to 39 Years	Church-Yonge Corridor	M4Y	No Information	CONFIRMED	2020-12-11	2020-12-16	MALE	RESOLVED	No	No	No	No	No	No
3109797	52035	Sporadic	30 to 39 Years	Humbermede	M9M	No Information	CONFIRMED	2020-12-10	2020-12-16	MALE	RESOLVED	No	No	No	No	No	No
3109798	52036	Sporadic	40 to 49 Years	Downsview-Roding-CFB	M3K	Community	CONFIRMED	2020-12-12	2020-12-19	FEMALE	RESOLVED	No	No	No	No	No	No
3109799	52038	Outbreak Associated	19 and younger	Willowridge-Martingrove-Richview	M9R	Outbreaks, Other Settings	CONFIRMED	2020-12-17	2020-12-20	MALE	RESOLVED	No	No	No	No	No	No
3109800	52039	Outbreak Associated	40 to 49 Years	Moss Park	M5A	Outbreaks, Congregate Settings	CONFIRMED	2020-12-14	2020-12-16	FEMALE	RESOLVED	No	No	No	No	No	No
3109801	52040	Sporadic	20 to 29 Years	Islington-City Centre West	M9B	No Information	CONFIRMED	2020-12-11	2020-12-14	MALE	RESOLVED	No	No	No	No	No	No
3109802	52041	Sporadic	50 to 59 Years	Humewood-Cedarvale	M6C	No Information	CONFIRMED	2020-12-09	2020-12-20	FEMALE	RESOLVED	No	No	No	No	No	No
3109803	52042	Sporadic	19 and younger	Bendale	M1K	Household Contact	CONFIRMED	2020-12-11	2020-12-16	MALE	RESOLVED	No	No	No	No	No	No
3109804	52043	Sporadic	20 to 29 Years	Stonegate-Queensway	M8Y	No Information	CONFIRMED	2020-12-14	2020-12-16	MALE	RESOLVED	No	No	No	No	No	No
3109805	52044	Sporadic	20 to 29 Years	Long Branch	M8W	Close Contact	CONFIRMED	2020-12-11	2020-12-15	FEMALE	RESOLVED	No	No	No	No	No	No
3109806	52045	Sporadic	19 and younger	Regent Park	M5A	Household Contact	CONFIRMED	2020-12-06	2020-12-16	MALE	RESOLVED	No	No	No	No	No	No
3109807	52046	Sporadic	40 to 49 Years	South Riverdale	M4M	Community	CONFIRMED	2020-12-11	2020-12-14	MALE	RESOLVED	No	No	No	No	No	No
3109808	52047	Sporadic	60 to 69 Years	Woburn	M1J	No Information	CONFIRMED	2020-12-10	2020-12-13	MALE	RESOLVED	No	No	No	No	No	No
3109809	52048	Sporadic	50 to 59 Years	Mount Olive-Silverstone-Jamestown	M9V	No Information	CONFIRMED	2020-12-14	2020-12-17	FEMALE	RESOLVED	No	No	No	No	No	No
3109810	52049	Sporadic	70 to 79 Years	Englemount-Lawrence	M6A	Community	CONFIRMED	2020-12-12	2020-12-19	FEMALE	RESOLVED	No	No	No	No	No	No
3109811	52050	Outbreak Associated	19 and younger	Downsview-Roding-CFB	M3K	Household Contact	CONFIRMED	2020-12-10	2020-12-15	FEMALE	RESOLVED	No	No	No	No	No	No
3109812	52051	Sporadic	60 to 69 Years	Wexford/Maryvale	M1R	Household Contact	CONFIRMED	2020-12-11	2020-12-18	FEMALE	RESOLVED	No	No	No	No	No	No
3109813	52052	Sporadic	30 to 39 Years	Malvern	M1B	Household Contact	PROBABLE	2020-12-18	2020-12-18	MALE	RESOLVED	No	No	No	No	No	No
3109814	52053	Sporadic	60 to 69 Years	Clairlea-Birchmount	M1L	Community	CONFIRMED	2020-12-10	2020-12-14	MALE	RESOLVED	No	No	No	No	No	No
3109815	52054	Outbreak Associated	90 and older	Banbury-Don Mills	M3C	Outbreaks, Healthcare Institutions	CONFIRMED	2020-12-14	2020-12-19	FEMALE	RESOLVED	No	No	No	No	No	No
3109816	52055	Sporadic	40 to 49 Years	Woburn	M1H	No Information	CONFIRMED	2020-12-16	2020-12-20	MALE	RESOLVED	No	No	No	No	No	No
3109817	52056	Sporadic	19 and younger	Lawrence Park North	M4N	No Information	CONFIRMED	2020-12-12	2020-12-16	FEMALE	RESOLVED	No	No	No	No	No	No
3109818	52057	Sporadic	30 to 39 Years	Humber Summit	M9L	No Information	PROBABLE	2020-12-08	2020-12-17	FEMALE	RESOLVED	No	No	No	No	No	No
3109819	52058	Sporadic	30 to 39 Years	Scarborough Village	M1J	Household Contact	PROBABLE	2020-12-11	2020-12-20	FEMALE	RESOLVED	No	No	No	No	No	No
3109820	52059	Sporadic	40 to 49 Years	Tam O'Shanter-Sullivan	M1T	No Information	CONFIRMED	2020-12-13	2020-12-18	FEMALE	RESOLVED	No	No	No	No	No	No
3109821	52060	Sporadic	20 to 29 Years	Wexford/Maryvale	M1L	Community	CONFIRMED	2020-12-10	2020-12-17	FEMALE	RESOLVED	No	No	No	No	No	No
3109822	52061	Sporadic	60 to 69 Years	West Humber-Clairville	M9W	Community	CONFIRMED	2020-12-11	2020-12-14	FEMALE	RESOLVED	No	No	No	No	No	No
3109823	52062	Sporadic	20 to 29 Years	Tam O'Shanter-Sullivan	M1T	Household Contact	CONFIRMED	2020-12-14	2020-12-20	MALE	RESOLVED	No	No	No	No	No	No
3109824	52063	Sporadic	60 to 69 Years	Malvern	M1B	No Information	CONFIRMED	2020-12-13	2020-12-17	MALE	RESOLVED	No	No	No	No	No	No
3109825	52064	Sporadic	60 to 69 Years	Englemount-Lawrence	M6A	No Information	CONFIRMED	2020-12-18	2020-12-20	MALE	RESOLVED	No	No	No	No	No	No
3109826	52065	Outbreak Associated	90 and older	Birchcliffe-Cliffside	M1N	Outbreaks, Healthcare Institutions	CONFIRMED	2020-12-14	2020-12-16	MALE	FATAL	No	No	No	No	No	No
3109827	52066	Sporadic	30 to 39 Years	Church-Yonge Corridor	M5B	Community	CONFIRMED	2020-12-13	2020-12-18	MALE	RESOLVED	No	No	No	No	No	No
3109828	52067	Sporadic	60 to 69 Years	Agincourt South-Malvern West	M1S	No Information	CONFIRMED	2020-12-13	2020-12-19	MALE	RESOLVED	No	No	No	No	No	No
3109829	52068	Sporadic	20 to 29 Years	Bay Street Corridor	M5H	No Information	CONFIRMED	2020-12-15	2020-12-20	MALE	RESOLVED	No	No	No	No	No	No
3109830	52069	Sporadic	20 to 29 Years	Rouge	M1X	No Information	CONFIRMED	2020-12-12	2020-12-19	MALE	RESOLVED	No	No	No	No	No	No
3109831	52070	Sporadic	20 to 29 Years	Woburn	M1G	No Information	CONFIRMED	2020-12-15	2020-12-18	FEMALE	RESOLVED	No	No	No	No	No	No
3109832	52071	Sporadic	30 to 39 Years	Downsview-Roding-CFB	M3M	No Information	CONFIRMED	2020-12-06	2020-12-16	MALE	RESOLVED	No	No	No	No	No	No
3109833	52072	Sporadic	19 and younger	Humber Summit	M9L	No Information	CONFIRMED	2020-12-14	2020-12-17	FEMALE	RESOLVED	No	No	No	No	No	No
3109834	52073	Sporadic	30 to 39 Years	Keelesdale-Eglinton West	M6M	No Information	CONFIRMED	2020-12-12	2020-12-18	FEMALE	RESOLVED	No	No	No	No	No	No
3109835	52074	Outbreak Associated	30 to 39 Years	Yorkdale-Glen Park	M6B	Outbreaks, Other Settings	CONFIRMED	2020-12-10	2020-12-14	FEMALE	RESOLVED	No	No	No	No	No	No
3109836	52075	Sporadic	50 to 59 Years	Glenfield-Jane Heights	M3N	Household Contact	CONFIRMED	2020-12-17	2020-12-20	MALE	RESOLVED	No	No	No	No	No	No
3109837	52076	Outbreak Associated	19 and younger	Woodbine Corridor	M4L	Outbreaks, Other Settings	CONFIRMED	2020-12-09	2020-12-18	FEMALE	RESOLVED	No	No	No	No	No	No
3109838	52077	Sporadic	40 to 49 Years	Mount Olive-Silverstone-Jamestown	M9V	No Information	CONFIRMED	2020-12-13	2020-12-20	FEMALE	RESOLVED	No	No	No	No	No	No
3109839	52078	Outbreak Associated	19 and younger	Flemingdon Park	M3C	Outbreaks, Other Settings	PROBABLE	2020-12-02	2020-12-15	MALE	RESOLVED	No	No	No	No	No	No
3109840	52079	Sporadic	30 to 39 Years	Wexford/Maryvale	M1R	No Information	CONFIRMED	2020-12-12	2020-12-17	FEMALE	RESOLVED	No	No	No	No	No	No
3109841	52080	Outbreak Associated	30 to 39 Years			Outbreaks, Other Settings	CONFIRMED	2020-12-09	2020-12-14	FEMALE	RESOLVED	No	No	No	No	No	No
3109842	52081	Sporadic	19 and younger	Banbury-Don Mills	M3C	Household Contact	CONFIRMED	2020-12-17	2020-12-20	MALE	RESOLVED	No	No	No	No	No	No
3109843	52082	Sporadic	20 to 29 Years	O'Connor-Parkview	M4B	No Information	CONFIRMED	2020-12-14	2020-12-16	MALE	RESOLVED	No	No	No	No	No	No
3109844	52083	Sporadic	20 to 29 Years	Mount Olive-Silverstone-Jamestown	M9V	Community	CONFIRMED	2020-12-06	2020-12-13	FEMALE	RESOLVED	No	No	No	No	No	No
3109845	52084	Sporadic	20 to 29 Years	High Park-Swansea	M6S	Household Contact	CONFIRMED	2020-12-16	2020-12-19	FEMALE	RESOLVED	No	No	No	No	No	No
3109846	52085	Sporadic	20 to 29 Years	L'Amoreaux	M1W	Household Contact	CONFIRMED	2020-12-18	2020-12-19	MALE	RESOLVED	No	No	No	No	No	No
3109847	52086	Outbreak Associated	50 to 59 Years	York University Heights	M3J	Outbreaks, Healthcare Institutions	CONFIRMED	2020-12-16	2020-12-18	FEMALE	RESOLVED	No	No	No	No	No	No
3109848	52087	Sporadic	40 to 49 Years	West Humber-Clairville	M9W	Community	CONFIRMED	2020-12-08	2020-12-15	MALE	RESOLVED	No	No	No	No	No	No
3109849	52088	Sporadic	19 and younger	Wexford/Maryvale	M1R	Household Contact	CONFIRMED	2020-12-17	2020-12-21	FEMALE	RESOLVED	No	No	No	No	No	No
3109850	52089	Sporadic	50 to 59 Years	Glenfield-Jane Heights	M3L	Community	CONFIRMED	2020-11-30	2020-12-14	FEMALE	RESOLVED	No	No	No	No	No	No
3109851	52090	Sporadic	50 to 59 Years	Islington-City Centre West	M9B	Outbreaks, Other Settings	CONFIRMED	2020-12-15	2020-12-18	MALE	RESOLVED	No	No	No	No	No	No
3109852	52091	Sporadic	40 to 49 Years	Englemount-Lawrence	M6B	No Information	CONFIRMED	2020-12-01	2020-12-16	MALE	RESOLVED	No	No	No	No	No	No
3109853	52092	Sporadic	50 to 59 Years	Willowdale West	M2R	No Information	CONFIRMED	2020-12-12	2020-12-17	FEMALE	RESOLVED	No	No	No	No	No	No
3109854	52093	Sporadic	30 to 39 Years	Yorkdale-Glen Park	M6B	No Information	CONFIRMED	2020-12-09	2020-12-17	MALE	RESOLVED	No	No	No	No	No	No
3109855	52094	Sporadic	60 to 69 Years	Weston-Pellam Park	M6N	Community	CONFIRMED	2020-12-14	2020-12-17	FEMALE	RESOLVED	No	No	No	No	No	No
3109856	52095	Sporadic	50 to 59 Years	Etobicoke West Mall	M9C	No Information	CONFIRMED	2020-12-15	2020-12-19	FEMALE	RESOLVED	No	No	No	No	No	No
3109857	52096	Sporadic	70 to 79 Years	Princess-Rosethorn	M9B	No Information	CONFIRMED	2020-12-16	2020-12-20	FEMALE	RESOLVED	No	No	No	No	No	No
3109858	52097	Sporadic	20 to 29 Years	Parkwoods-Donalda	M3A	No Information	CONFIRMED	2020-12-16	2020-12-19	FEMALE	RESOLVED	No	No	No	No	No	No
3109859	52098	Sporadic	30 to 39 Years	Thorncliffe Park	M4H	No Information	CONFIRMED	2020-12-14	2020-12-16	FEMALE	RESOLVED	No	No	No	No	No	No
3109860	52099	Sporadic	20 to 29 Years	Dovercourt-Wallace Emerson-Junction	M6H	Community	CONFIRMED	2020-12-13	2020-12-17	MALE	RESOLVED	No	No	No	No	No	No
3109861	52100	Sporadic	20 to 29 Years	Waterfront Communities-The Island	M5A	No Information	CONFIRMED	2020-12-12	2020-12-14	MALE	RESOLVED	No	No	No	No	No	No
3109862	52101	Sporadic	40 to 49 Years	Palmerston-Little Italy	M6G	No Information	CONFIRMED	2020-12-09	2020-12-15	MALE	RESOLVED	No	No	No	No	No	No
3109863	52102	Sporadic	50 to 59 Years	Humbermede	M9M	Community	CONFIRMED	2020-12-11	2020-12-16	MALE	RESOLVED	No	No	No	No	No	No
3109864	52103	Sporadic	30 to 39 Years	Church-Yonge Corridor	M4W	No Information	CONFIRMED	2020-12-15	2020-12-19	MALE	RESOLVED	No	No	No	No	No	No
3109865	52104	Sporadic	70 to 79 Years	Victoria Village	M4A	No Information	CONFIRMED	2020-12-07	2020-12-14	FEMALE	RESOLVED	No	No	No	No	No	No
3109866	52105	Sporadic	50 to 59 Years	Mount Olive-Silverstone-Jamestown	M9V	Community	CONFIRMED	2020-12-07	2020-12-15	MALE	RESOLVED	No	No	No	No	No	No
3109867	52106	Sporadic	90 and older	Downsview-Roding-CFB	M3K	No Information	CONFIRMED	2020-12-12	2020-12-16	FEMALE	RESOLVED	No	No	No	Yes	No	No
3109868	52107	Sporadic	50 to 59 Years	Willowridge-Martingrove-Richview	M9P	No Information	CONFIRMED	2020-12-11	2020-12-16	MALE	RESOLVED	No	No	No	No	No	No
3109869	52108	Sporadic	20 to 29 Years		M8V	No Information	CONFIRMED	2020-12-05	2020-12-14	FEMALE	RESOLVED	No	No	No	No	No	No
3109870	52109	Sporadic	20 to 29 Years	Rouge	M1B	No Information	CONFIRMED	2020-12-16	2020-12-19	MALE	RESOLVED	No	No	No	No	No	No
3109871	52110	Sporadic	50 to 59 Years	Black Creek	M3N	Close Contact	CONFIRMED	2020-12-17	2020-12-19	FEMALE	RESOLVED	No	No	No	Yes	No	No
3109872	52111	Sporadic	20 to 29 Years	Humbermede	M9M	Household Contact	CONFIRMED	2020-12-10	2020-12-14	FEMALE	RESOLVED	No	No	No	No	No	No
3109873	52112	Sporadic	19 and younger	Humbermede	M9M	No Information	CONFIRMED	2020-12-09	2020-12-14	FEMALE	RESOLVED	No	No	No	No	No	No
3109874	52113	Sporadic	50 to 59 Years	Downsview-Roding-CFB	M3M	Community	CONFIRMED	2020-12-11	2020-12-17	MALE	RESOLVED	No	No	No	No	No	No
3109875	52114	Sporadic	50 to 59 Years	Corso Italia-Davenport	M6H	Community	CONFIRMED	2020-12-13	2020-12-19	FEMALE	RESOLVED	No	No	No	No	No	No
3109876	52115	Sporadic	30 to 39 Years	L'Amoreaux	M1W	Community	CONFIRMED	2020-12-12	2020-12-13	FEMALE	RESOLVED	No	No	No	No	No	No
3109877	52117	Sporadic	50 to 59 Years	Eglinton East	M1J	No Information	CONFIRMED	2020-12-11	2020-12-15	FEMALE	RESOLVED	No	No	No	No	No	No
3109878	52119	Sporadic	20 to 29 Years	West Humber-Clairville	M9W	No Information	CONFIRMED	2020-12-11	2020-12-14	MALE	RESOLVED	No	No	No	No	No	No
3109879	52120	Sporadic	50 to 59 Years	Woburn	M1G	Community	CONFIRMED	2020-12-13	2020-12-15	MALE	RESOLVED	No	No	No	No	No	No
3109880	52121	Sporadic	20 to 29 Years	Mount Pleasant West	M4P	No Information	CONFIRMED	2020-12-17	2020-12-19	FEMALE	RESOLVED	No	No	No	No	No	No
3109881	52122	Sporadic	20 to 29 Years	Wexford/Maryvale	M1R	Community	CONFIRMED	2020-12-11	2020-12-14	MALE	RESOLVED	No	No	No	No	No	No
3109882	52123	Sporadic	20 to 29 Years	Waterfront Communities-The Island	M5J	No Information	CONFIRMED	2020-12-09	2020-12-16	MALE	RESOLVED	No	No	No	No	No	No
3109883	52124	Sporadic	20 to 29 Years	Woburn	M1H	Community	CONFIRMED	2020-12-15	2020-12-18	MALE	RESOLVED	No	No	No	No	No	No
3109884	52125	Sporadic	19 and younger	Roncesvalles	M6K	No Information	CONFIRMED	2020-12-06	2020-12-14	FEMALE	RESOLVED	No	No	No	No	No	No
3109885	52126	Sporadic	30 to 39 Years	Mount Olive-Silverstone-Jamestown	M9V	No Information	CONFIRMED	2020-12-13	2020-12-20	FEMALE	RESOLVED	No	No	No	No	No	No
3109886	52127	Sporadic	30 to 39 Years	Yorkdale-Glen Park	M6A	No Information	CONFIRMED	2020-11-30	2020-12-16	FEMALE	RESOLVED	No	No	No	No	No	No
3109887	52128	Sporadic	60 to 69 Years	Wychwood	M6G	No Information	CONFIRMED	2020-12-03	2020-12-16	MALE	FATAL	No	No	No	Yes	Yes	Yes
3109888	52129	Sporadic	40 to 49 Years	Morningside	M1G	No Information	CONFIRMED	2020-12-06	2020-12-16	FEMALE	RESOLVED	No	No	No	No	No	No
3109889	52130	Sporadic	30 to 39 Years	Steeles	M1W	No Information	CONFIRMED	2020-11-29	2020-12-17	FEMALE	RESOLVED	No	No	No	No	No	No
3109890	52131	Sporadic	40 to 49 Years	Forest Hill South	M5P	No Information	CONFIRMED	2020-12-11	2020-12-14	MALE	RESOLVED	No	No	No	No	No	No
3109891	52132	Sporadic	19 and younger	Maple Leaf	M6L	Household Contact	CONFIRMED	2020-12-12	2020-12-18	MALE	RESOLVED	No	No	No	No	No	No
3109892	52133	Sporadic	60 to 69 Years	Weston	M9N	Community	CONFIRMED	2020-12-11	2020-12-16	MALE	RESOLVED	No	No	No	No	No	No
3109893	52134	Outbreak Associated	30 to 39 Years	Waterfront Communities-The Island	M5V	Outbreaks, Other Settings	CONFIRMED	2020-11-30	2020-12-01	MALE	RESOLVED	No	No	No	No	No	No
3109894	52135	Outbreak Associated	20 to 29 Years	Glenfield-Jane Heights	M3N	Outbreaks, Congregate Settings	CONFIRMED	2020-12-11	2020-12-16	MALE	RESOLVED	No	No	No	No	No	No
3109895	52136	Outbreak Associated	70 to 79 Years	Steeles	M1W	Outbreaks, Healthcare Institutions	CONFIRMED	2020-12-13	2020-12-17	FEMALE	RESOLVED	No	No	No	No	No	No
3109896	52137	Sporadic	80 to 89 Years	Cliffcrest	M1M	No Information	CONFIRMED	2020-12-17	2020-12-18	MALE	FATAL	No	No	No	Yes	No	No
3109897	52138	Sporadic	19 and younger	Parkwoods-Donalda	M3A	No Information	CONFIRMED	2020-12-12	2020-12-15	MALE	RESOLVED	No	No	No	No	No	No
3109898	52139	Sporadic	40 to 49 Years	Kennedy Park	M1K	Community	CONFIRMED	2020-12-11	2020-12-14	FEMALE	RESOLVED	No	No	No	No	No	No
3109899	52140	Sporadic	50 to 59 Years	St.Andrew-Windfields	M2L	Community	CONFIRMED	2020-12-08	2020-12-16	MALE	RESOLVED	No	No	No	No	No	No
3109900	52141	Sporadic	20 to 29 Years	Weston-Pellam Park	M6N	No Information	CONFIRMED	2020-12-14	2020-12-18	MALE	RESOLVED	No	No	No	No	No	No
3109901	52142	Sporadic	30 to 39 Years	Caledonia-Fairbank	M6E	No Information	CONFIRMED	2020-12-07	2020-12-19	MALE	RESOLVED	No	No	No	No	No	No
3109902	52143	Sporadic	20 to 29 Years	North St. James Town	M4X	Household Contact	CONFIRMED	2020-12-11	2020-12-26	FEMALE	RESOLVED	No	No	No	No	No	No
3109903	52144	Outbreak Associated	90 and older	Steeles	M1W	Outbreaks, Healthcare Institutions	CONFIRMED	2020-12-13	2020-12-16	FEMALE	RESOLVED	No	No	No	No	No	No
3109904	52146	Sporadic	19 and younger	Willowridge-Martingrove-Richview	M9R	Household Contact	CONFIRMED	2020-12-09	2020-12-15	MALE	RESOLVED	No	No	No	No	No	No
3109905	52147	Sporadic	40 to 49 Years	Forest Hill South	M5P	No Information	CONFIRMED	2020-12-09	2020-12-14	FEMALE	RESOLVED	No	No	No	No	No	No
3109906	52148	Sporadic	40 to 49 Years	West Hill	M1E	Household Contact	CONFIRMED	2020-12-12	2020-12-15	MALE	RESOLVED	No	No	No	No	No	No
3109907	52149	Sporadic	50 to 59 Years	North St. James Town	M4X	Household Contact	CONFIRMED	2020-12-17	2020-12-19	FEMALE	RESOLVED	No	No	No	No	No	No
3109908	52150	Outbreak Associated	60 to 69 Years	Mimico (includes Humber Bay Shores)	M8V	Outbreaks, Healthcare Institutions	CONFIRMED	2020-12-12	2020-12-15	FEMALE	RESOLVED	No	No	No	No	No	No
3109909	52151	Sporadic	50 to 59 Years	Downsview-Roding-CFB	M3L	No Information	CONFIRMED	2020-12-14	2020-12-18	MALE	RESOLVED	No	No	No	No	No	No
3109910	52152	Sporadic	40 to 49 Years	Westminster-Branson	M2R	Community	CONFIRMED	2020-12-15	2020-12-20	FEMALE	RESOLVED	No	No	No	No	No	No
3109911	52153	Outbreak Associated	40 to 49 Years	Bathurst Manor	M3H	Outbreaks, Healthcare Institutions	CONFIRMED	2020-12-16	2020-12-17	FEMALE	RESOLVED	No	No	No	No	No	No
3109912	52154	Sporadic	19 and younger	Agincourt North	M1S	No Information	CONFIRMED	2020-12-13	2020-12-18	MALE	RESOLVED	No	No	No	No	No	No
3109913	52155	Sporadic	30 to 39 Years	Glenfield-Jane Heights	M3N	Household Contact	CONFIRMED	2020-12-13	2020-12-16	MALE	RESOLVED	No	No	No	No	No	No
3109914	52156	Sporadic	30 to 39 Years	Mount Pleasant East	M4S	No Information	CONFIRMED	2020-12-10	2020-12-15	MALE	RESOLVED	No	No	No	No	No	No
3109915	52157	Outbreak Associated	90 and older	Steeles	M1W	Outbreaks, Healthcare Institutions	CONFIRMED	2020-12-12	2020-12-15	FEMALE	FATAL	No	No	No	Yes	No	No
3109916	52158	Sporadic	20 to 29 Years	Church-Yonge Corridor	M4Y	Close Contact	CONFIRMED	2020-12-16	2020-12-18	MALE	RESOLVED	No	No	No	No	No	No
3109917	52159	Sporadic	20 to 29 Years	West Humber-Clairville	M9W	No Information	CONFIRMED	2020-12-10	2020-12-16	MALE	RESOLVED	No	No	No	No	No	No
3109918	52160	Sporadic	30 to 39 Years	Westminster-Branson	M2R	Community	CONFIRMED	2020-12-15	2020-12-20	MALE	RESOLVED	No	No	No	No	No	No
3109919	52161	Sporadic	19 and younger	Westminster-Branson	M2R	Household Contact	CONFIRMED	2020-12-13	2020-12-15	FEMALE	RESOLVED	No	No	No	No	No	No
3109920	52163	Sporadic	50 to 59 Years	Morningside	M1G	No Information	CONFIRMED	2020-12-13	2020-12-18	MALE	RESOLVED	No	No	No	No	No	No
3109921	52164	Sporadic	30 to 39 Years	Morningside	M1E	No Information	CONFIRMED	2020-12-10	2020-12-15	FEMALE	RESOLVED	No	No	No	No	No	No
3109922	52165	Sporadic	60 to 69 Years	Westminster-Branson	M2R	No Information	CONFIRMED	2020-12-16	2020-12-20	MALE	RESOLVED	No	No	No	No	No	No
3109923	52166	Sporadic	40 to 49 Years	South Parkdale	M6K	Community	CONFIRMED	2020-12-17	2020-12-18	MALE	RESOLVED	No	No	No	No	No	No
3109924	52167	Sporadic	30 to 39 Years	Rouge	M1X	No Information	CONFIRMED	2020-12-13	2020-12-17	MALE	RESOLVED	No	No	No	No	No	No
3109925	52168	Sporadic	30 to 39 Years	Woburn	M1G	No Information	CONFIRMED	2020-12-12	2020-12-17	FEMALE	RESOLVED	No	No	No	No	No	No
3109926	52169	Sporadic	50 to 59 Years	Yorkdale-Glen Park	M6B	Community	CONFIRMED	2020-12-11	2020-12-18	MALE	RESOLVED	No	No	No	No	No	No
3109927	52170	Sporadic	40 to 49 Years	Downsview-Roding-CFB	M3K	Community	CONFIRMED	2020-12-12	2020-12-18	FEMALE	RESOLVED	No	No	No	No	No	No
3109928	52171	Outbreak Associated	80 to 89 Years	Steeles	M1W	Outbreaks, Healthcare Institutions	CONFIRMED	2020-12-13	2020-12-15	MALE	FATAL	No	No	No	No	No	No
3109929	52172	Sporadic	40 to 49 Years	Stonegate-Queensway	M8Y	No Information	CONFIRMED	2020-12-11	2020-12-16	FEMALE	RESOLVED	No	No	No	No	No	No
3109930	52173	Sporadic	50 to 59 Years	Thorncliffe Park	M4H	No Information	CONFIRMED	2020-12-14	2020-12-17	MALE	RESOLVED	No	No	No	No	No	No
3109931	52174	Sporadic	50 to 59 Years	Bendale	M1P	No Information	CONFIRMED	2020-12-10	2020-12-14	FEMALE	RESOLVED	No	No	No	No	No	No
3109932	52175	Sporadic	20 to 29 Years	Thistletown-Beaumond Heights	M9V	Household Contact	CONFIRMED	2020-12-10	2020-12-17	FEMALE	RESOLVED	No	No	No	No	No	No
3109933	52176	Sporadic	70 to 79 Years	Rouge	M1X	No Information	CONFIRMED	2020-12-14	2020-12-19	FEMALE	RESOLVED	No	No	No	No	No	No
3109934	52177	Sporadic	40 to 49 Years	Glenfield-Jane Heights	M3L	No Information	CONFIRMED	2020-12-12	2020-12-17	FEMALE	RESOLVED	No	No	No	No	No	No
3109935	52178	Outbreak Associated	19 and younger	Humber Summit	M9L	Outbreaks, Other Settings	PROBABLE	2020-11-30	2020-12-18	FEMALE	RESOLVED	No	No	No	No	No	No
3109936	52179	Sporadic	19 and younger	Kingsview Village-The Westway	M9R	No Information	CONFIRMED	2020-12-16	2020-12-18	MALE	RESOLVED	No	No	No	No	No	No
3109937	52181	Outbreak Associated	19 and younger	O'Connor-Parkview	M3C	Outbreaks, Other Settings	CONFIRMED	2020-12-12	2020-12-14	FEMALE	RESOLVED	No	No	No	No	No	No
3109938	52182	Outbreak Associated	19 and younger	Englemount-Lawrence	M6B	Outbreaks, Other Settings	CONFIRMED	2020-12-12	2020-12-15	MALE	RESOLVED	No	No	No	No	No	No
3109939	52183	Sporadic	60 to 69 Years	Humewood-Cedarvale	M6C	Household Contact	CONFIRMED	2020-12-11	2020-12-19	FEMALE	RESOLVED	No	No	No	No	No	No
3109940	52185	Sporadic	80 to 89 Years	Tam O'Shanter-Sullivan	M1T	No Information	CONFIRMED	2020-12-11	2020-12-17	MALE	RESOLVED	No	No	No	No	No	No
3109941	52186	Outbreak Associated	40 to 49 Years	Woburn	M1G	Outbreaks, Congregate Settings	CONFIRMED	2020-12-15	2020-12-17	MALE	RESOLVED	No	No	No	No	No	No
3109942	52187	Sporadic	20 to 29 Years	Yorkdale-Glen Park	M6B	No Information	CONFIRMED	2020-12-17	2020-12-20	MALE	RESOLVED	No	No	No	No	No	No
3109943	52188	Sporadic	30 to 39 Years	Bay Street Corridor	M5G	No Information	CONFIRMED	2020-12-14	2020-12-17	MALE	RESOLVED	No	No	No	No	No	No
3109944	52189	Sporadic	20 to 29 Years	Brookhaven-Amesbury	M6M	Community	CONFIRMED	2020-12-09	2020-12-16	FEMALE	RESOLVED	No	No	No	No	No	No
3109945	52190	Sporadic	30 to 39 Years	Banbury-Don Mills	M3C	Close Contact	CONFIRMED	2020-12-12	2020-12-16	FEMALE	RESOLVED	No	No	No	No	No	No
3109946	52191	Sporadic	20 to 29 Years	West Humber-Clairville	M9V	Community	CONFIRMED	2020-12-11	2020-12-16	MALE	RESOLVED	No	No	No	No	No	No
3109947	52192	Sporadic	20 to 29 Years	South Parkdale	M6K	Community	CONFIRMED	2020-12-16	2020-12-20	MALE	RESOLVED	No	No	No	No	No	No
3109948	52193	Sporadic	50 to 59 Years	Woburn	M1J	No Information	CONFIRMED	2020-12-14	2020-12-19	MALE	RESOLVED	No	No	No	No	No	No
3109949	52194	Outbreak Associated	19 and younger	Maple Leaf	M6L	Outbreaks, Other Settings	CONFIRMED	2020-12-14	2020-12-17	FEMALE	RESOLVED	No	No	No	No	No	No
3109950	52195	Sporadic	19 and younger	Newtonbrook West	M2M	Household Contact	CONFIRMED	2020-12-19	2020-12-20	MALE	RESOLVED	No	No	No	No	No	No
3109951	52196	Sporadic	20 to 29 Years	Englemount-Lawrence	M6A	No Information	CONFIRMED	2020-12-16	2020-12-21	FEMALE	RESOLVED	No	No	No	No	No	No
3109952	52197	Sporadic	20 to 29 Years	Rouge	M1X	Community	CONFIRMED	2020-12-11	2020-12-14	MALE	RESOLVED	No	No	No	No	No	No
3109953	52198	Sporadic	20 to 29 Years	Bayview Village	M2K	No Information	CONFIRMED	2020-12-12	2020-12-17	MALE	RESOLVED	No	No	No	No	No	No
3109954	52199	Outbreak Associated	40 to 49 Years	Mimico (includes Humber Bay Shores)	M8Z	Outbreaks, Congregate Settings	CONFIRMED	2020-12-11	2020-12-13	MALE	RESOLVED	No	No	No	No	No	No
3109955	52200	Sporadic	40 to 49 Years	Clanton Park	M3H	No Information	CONFIRMED	2020-12-12	2020-12-14	MALE	RESOLVED	No	No	No	No	No	No
3109956	52201	Sporadic	30 to 39 Years	Englemount-Lawrence	M6B	No Information	CONFIRMED	2020-12-14	2020-12-15	MALE	RESOLVED	No	No	No	No	No	No
3109957	52202	Sporadic	20 to 29 Years	Downsview-Roding-CFB	M3L	Community	CONFIRMED	2020-12-04	2020-12-17	MALE	RESOLVED	No	No	No	No	No	No
3109958	52203	Sporadic	20 to 29 Years	Humbermede	M9M	No Information	CONFIRMED	2020-12-09	2020-12-18	MALE	RESOLVED	No	No	No	No	No	No
3109959	52204	Sporadic	20 to 29 Years	Etobicoke West Mall	M9C	No Information	CONFIRMED	2020-12-06	2020-12-16	MALE	RESOLVED	No	No	No	No	No	No
3109960	52205	Sporadic	50 to 59 Years	Rockcliffe-Smythe	M6N	Community	CONFIRMED	2020-12-11	2020-12-15	MALE	RESOLVED	No	No	No	No	No	No
3109961	52206	Outbreak Associated	40 to 49 Years	Mimico (includes Humber Bay Shores)	M8Z	Outbreaks, Congregate Settings	CONFIRMED	2020-12-12	2020-12-16	MALE	RESOLVED	No	No	No	No	No	No
3109962	52207	Sporadic	30 to 39 Years	Rockcliffe-Smythe	M6N	Community	CONFIRMED	2020-12-12	2020-12-18	FEMALE	RESOLVED	No	No	No	No	No	No
3109963	52208	Sporadic	19 and younger	Steeles	M1W	Community	CONFIRMED	2020-12-16	2020-12-19	MALE	RESOLVED	No	No	No	No	No	No
3109964	52209	Outbreak Associated	90 and older	Eglinton East	M1J	Outbreaks, Healthcare Institutions	CONFIRMED	2020-12-16	2020-12-19	FEMALE	RESOLVED	No	No	No	No	No	No
3109965	52210	Outbreak Associated	19 and younger	West Hill	M1E	Outbreaks, Other Settings	CONFIRMED	2020-12-12	2020-12-14	FEMALE	RESOLVED	No	No	No	No	No	No
3109966	52211	Sporadic	60 to 69 Years	Rouge	M1B	No Information	CONFIRMED	2020-11-29	2020-12-16	MALE	RESOLVED	No	No	No	No	No	No
3109967	52212	Sporadic	19 and younger	Humbermede	M9M	No Information	CONFIRMED	2020-12-09	2020-12-13	UNKNOWN	RESOLVED	No	No	No	No	No	No
3109968	52213	Sporadic	70 to 79 Years	L'Amoreaux	M1W	No Information	CONFIRMED	2020-12-14	2020-12-14	FEMALE	RESOLVED	No	No	No	No	No	No
3109969	52214	Sporadic	19 and younger	Corso Italia-Davenport	M6E	No Information	PROBABLE	2020-12-17	2020-12-17	MALE	RESOLVED	No	No	No	No	No	No
3109970	52215	Sporadic	50 to 59 Years	York University Heights	M3J	No Information	CONFIRMED	2020-12-15	2020-12-19	FEMALE	RESOLVED	No	No	No	No	No	No
3109971	52216	Outbreak Associated	19 and younger	Caledonia-Fairbank	M6E	Outbreaks, Other Settings	CONFIRMED	2020-12-11	2020-12-16	MALE	RESOLVED	No	No	No	No	No	No
3109972	52217	Sporadic	30 to 39 Years	Tam O'Shanter-Sullivan	M1T	No Information	CONFIRMED	2020-12-14	2020-12-21	MALE	RESOLVED	No	No	No	No	No	No
3109973	52218	Sporadic	40 to 49 Years	Dorset Park	M1P	Community	CONFIRMED	2020-12-07	2020-12-17	FEMALE	RESOLVED	No	No	No	No	No	No
3109974	52219	Sporadic	20 to 29 Years	West Hill	M1E	Household Contact	CONFIRMED	2020-12-10	2020-12-14	FEMALE	RESOLVED	No	No	No	No	No	No
3109975	52220	Outbreak Associated	60 to 69 Years	Corso Italia-Davenport	M6E	Outbreaks, Healthcare Institutions	CONFIRMED	2020-12-16	2020-12-19	FEMALE	RESOLVED	No	No	No	No	No	No
3109976	52221	Sporadic	50 to 59 Years	Stonegate-Queensway	M8X	No Information	CONFIRMED	2020-12-18	2020-12-19	MALE	RESOLVED	No	No	No	No	No	No
3109977	52222	Sporadic	20 to 29 Years			No Information	CONFIRMED	2020-12-12	2020-12-13	FEMALE	RESOLVED	No	No	No	No	No	No
3109978	52223	Sporadic	30 to 39 Years	Caledonia-Fairbank	M6E	Community	CONFIRMED	2020-12-07	2020-12-14	OTHER	RESOLVED	No	No	No	No	No	No
3109979	52224	Sporadic	70 to 79 Years	West Hill	M1E	Community	CONFIRMED	2020-12-09	2020-12-20	FEMALE	RESOLVED	No	No	No	No	No	No
3109980	52225	Sporadic	19 and younger	Yonge-St.Clair	M4V	Close Contact	CONFIRMED	2020-12-12	2020-12-15	FEMALE	RESOLVED	No	No	No	No	No	No
3109981	52226	Sporadic	50 to 59 Years	Bedford Park-Nortown	M5N	No Information	CONFIRMED	2020-12-14	2020-12-20	FEMALE	RESOLVED	No	No	No	No	No	No
3109982	52227	Sporadic	20 to 29 Years	West Humber-Clairville	M9V	No Information	CONFIRMED	2020-12-08	2020-12-12	FEMALE	RESOLVED	No	No	No	No	No	No
3109983	52228	Sporadic	40 to 49 Years	Junction Area	M6P	Household Contact	CONFIRMED	2020-12-12	2020-12-16	MALE	RESOLVED	No	No	No	No	No	No
3109984	52229	Sporadic	80 to 89 Years	York University Heights	M3J	No Information	CONFIRMED	2020-12-14	2020-12-16	FEMALE	FATAL	No	No	No	Yes	No	No
3109985	52230	Sporadic	50 to 59 Years	Mount Dennis	M6M	Household Contact	CONFIRMED	2020-12-02	2020-12-16	MALE	RESOLVED	No	No	No	No	No	No
3109986	52231	Sporadic	20 to 29 Years	Pelmo Park-Humberlea	M9N	Community	CONFIRMED	2020-12-09	2020-12-16	MALE	RESOLVED	No	No	No	No	No	No
3109987	52232	Sporadic	30 to 39 Years	Willowdale East	M2N	No Information	CONFIRMED	2020-11-28	2020-12-13	MALE	RESOLVED	No	No	No	No	No	No
3109988	52233	Sporadic	40 to 49 Years	Rouge	M1X	Community	CONFIRMED	2020-12-06	2020-12-14	FEMALE	RESOLVED	No	No	No	No	No	No
3109989	52234	Sporadic	40 to 49 Years	Rockcliffe-Smythe	M6N	Community	CONFIRMED	2020-12-06	2020-12-20	FEMALE	RESOLVED	No	No	No	No	No	No
3109990	52235	Sporadic	50 to 59 Years	Wexford/Maryvale	M1R	No Information	CONFIRMED	2020-12-16	2020-12-20	FEMALE	RESOLVED	No	No	No	No	No	No
3109991	52236	Sporadic	60 to 69 Years	Kennedy Park	M1K	No Information	CONFIRMED	2020-12-13	2020-12-19	FEMALE	RESOLVED	No	No	No	No	No	No
3109992	52237	Sporadic	50 to 59 Years	York University Heights	M3J	Outbreaks, Other Settings	CONFIRMED	2020-12-16	2020-12-19	MALE	RESOLVED	No	No	No	No	No	No
3109993	52238	Sporadic	20 to 29 Years	Scarborough Village	M1M	No Information	CONFIRMED	2020-12-14	2020-12-15	FEMALE	RESOLVED	No	No	No	No	No	No
3109994	52239	Sporadic	20 to 29 Years	Islington-City Centre West	M9A	Community	CONFIRMED	2020-12-06	2020-12-14	FEMALE	RESOLVED	No	No	No	No	No	No
3109995	52240	Sporadic	50 to 59 Years			No Information	CONFIRMED	2020-12-13	2020-12-19	MALE	RESOLVED	No	No	No	No	No	No
3109996	52241	Sporadic	40 to 49 Years	Pelmo Park-Humberlea	M9M	No Information	CONFIRMED	2020-12-03	2020-12-17	FEMALE	RESOLVED	No	No	No	No	No	No
3109997	52242	Sporadic	30 to 39 Years	L'Amoreaux	M1W	No Information	CONFIRMED	2020-12-12	2020-12-16	MALE	RESOLVED	No	No	No	No	No	No
3109998	52243	Sporadic	19 and younger	Wexford/Maryvale	M1R	Community	CONFIRMED	2020-12-14	2020-12-17	MALE	RESOLVED	No	No	No	No	No	No
3109999	52244	Sporadic	40 to 49 Years	Milliken	M1V	No Information	CONFIRMED	2020-12-09	2020-12-17	FEMALE	RESOLVED	No	No	No	No	No	No
3110000	52245	Sporadic	40 to 49 Years	Humber Heights-Westmount	M9P	Community	CONFIRMED	2020-12-10	2020-12-14	MALE	RESOLVED	No	No	No	No	No	No
3110001	52246	Outbreak Associated	40 to 49 Years	Mimico (includes Humber Bay Shores)	M8Z	Outbreaks, Congregate Settings	CONFIRMED	2020-12-11	2020-12-15	MALE	RESOLVED	No	No	No	No	No	No
3110002	52247	Sporadic	50 to 59 Years	Victoria Village	M4A	Community	CONFIRMED	2020-12-17	2020-12-19	MALE	RESOLVED	No	No	No	Yes	No	No
3110003	52248	Sporadic	20 to 29 Years	Oakwood Village	M6E	No Information	CONFIRMED	2020-12-16	2020-12-18	MALE	RESOLVED	No	No	No	No	No	No
3110004	52249	Sporadic	30 to 39 Years	Rouge	M1B	Community	CONFIRMED	2020-12-08	2020-12-18	FEMALE	RESOLVED	No	No	No	No	No	No
3110005	52250	Sporadic	60 to 69 Years	Milliken	M1V	No Information	CONFIRMED	2020-12-13	2020-12-19	MALE	RESOLVED	No	No	No	No	No	No
3110006	52251	Outbreak Associated	90 and older	Steeles	M1W	Outbreaks, Healthcare Institutions	CONFIRMED	2020-12-19	2020-12-21	FEMALE	RESOLVED	No	No	No	No	No	No
3110007	52252	Outbreak Associated	50 to 59 Years	North St. James Town	M4X	Outbreaks, Healthcare Institutions	CONFIRMED	2020-12-14	2020-12-16	FEMALE	RESOLVED	No	No	No	No	No	No
3110008	52253	Sporadic	19 and younger	Clanton Park	M3H	Close Contact	CONFIRMED	2020-12-09	2020-12-14	MALE	RESOLVED	No	No	No	No	No	No
3110009	52254	Sporadic	20 to 29 Years	York University Heights	M3J	No Information	CONFIRMED	2020-12-07	2020-12-19	FEMALE	RESOLVED	No	No	No	No	No	No
3110010	52255	Sporadic	50 to 59 Years	Thorncliffe Park	M4H	Community	CONFIRMED	2020-12-17	2020-12-19	FEMALE	RESOLVED	No	No	No	No	No	No
3110011	52256	Sporadic	50 to 59 Years	Humbermede	M9M	Household Contact	CONFIRMED	2020-12-09	2020-12-16	FEMALE	RESOLVED	No	No	No	No	No	No
3110012	52257	Sporadic	50 to 59 Years	Woburn	M1H	No Information	CONFIRMED	2020-12-15	2020-12-17	FEMALE	RESOLVED	No	No	No	No	No	No
3110013	52258	Sporadic	30 to 39 Years	Waterfront Communities-The Island	M5J	No Information	CONFIRMED	2020-12-13	2020-12-19	FEMALE	RESOLVED	No	No	No	No	No	No
3110014	52259	Sporadic	60 to 69 Years	Clairlea-Birchmount	M1K	No Information	CONFIRMED	2020-12-18	2020-12-19	FEMALE	RESOLVED	No	No	No	No	No	No
3110015	52260	Sporadic	60 to 69 Years	Mimico (includes Humber Bay Shores)	M8V	No Information	CONFIRMED	2020-12-14	2020-12-18	MALE	RESOLVED	No	No	No	No	No	No
3110016	52261	Sporadic	30 to 39 Years	Danforth	M4C	No Information	CONFIRMED	2020-12-14	2020-12-16	MALE	RESOLVED	No	No	No	No	No	No
3110017	52262	Sporadic	30 to 39 Years	Scarborough Village	M1J	No Information	CONFIRMED	2020-12-11	2020-12-16	FEMALE	RESOLVED	No	No	No	No	No	No
3110018	52263	Outbreak Associated	50 to 59 Years	Westminster-Branson	M2R	Outbreaks, Healthcare Institutions	CONFIRMED	2020-12-15	2020-12-21	MALE	FATAL	No	No	No	Yes	Yes	Yes
3110019	52264	Sporadic	20 to 29 Years	Newtonbrook West	M2M	No Information	CONFIRMED	2020-12-05	2020-12-18	FEMALE	RESOLVED	No	No	No	No	No	No
3110020	52266	Outbreak Associated	40 to 49 Years	Newtonbrook West	M2M	Outbreaks, Healthcare Institutions	CONFIRMED	2020-12-14	2020-12-18	FEMALE	RESOLVED	No	No	No	No	No	No
3110021	52267	Sporadic	30 to 39 Years		M6A	Close Contact	CONFIRMED	2020-12-05	2020-12-14	MALE	RESOLVED	No	No	No	No	No	No
3110022	52268	Sporadic	40 to 49 Years	Mount Olive-Silverstone-Jamestown	M9V	No Information	CONFIRMED	2020-12-18	2020-12-19	MALE	RESOLVED	No	No	No	No	No	No
3110023	52269	Sporadic	50 to 59 Years	Wexford/Maryvale	M1R	Community	CONFIRMED	2020-12-15	2020-12-16	FEMALE	RESOLVED	No	No	No	No	No	No
3110024	52270	Outbreak Associated	20 to 29 Years	Mimico (includes Humber Bay Shores)	M8Z	Outbreaks, Congregate Settings	CONFIRMED	2020-12-11	2020-12-16	MALE	RESOLVED	No	No	No	No	No	No
3110025	52271	Sporadic	20 to 29 Years	Mount Olive-Silverstone-Jamestown	M9V	Household Contact	CONFIRMED	2020-12-13	2020-12-17	MALE	RESOLVED	No	No	No	No	No	No
3110026	52272	Outbreak Associated	40 to 49 Years	Long Branch	M8V	Outbreaks, Healthcare Institutions	CONFIRMED	2020-12-11	2020-12-14	FEMALE	FATAL	No	No	No	Yes	No	No
3110027	52274	Sporadic	19 and younger	Elms-Old Rexdale	M9W	No Information	CONFIRMED	2020-12-10	2020-12-18	FEMALE	RESOLVED	No	No	No	No	No	No
3110028	52275	Sporadic	20 to 29 Years	Morningside	M1E	Community	CONFIRMED	2020-12-14	2020-12-16	FEMALE	RESOLVED	No	No	No	No	No	No
3110029	52276	Outbreak Associated	60 to 69 Years	Stonegate-Queensway	M8Y	Household Contact	CONFIRMED	2020-12-12	2020-12-16	MALE	RESOLVED	No	No	No	No	No	No
3110030	52277	Sporadic	60 to 69 Years	Flemingdon Park	M3C	Community	CONFIRMED	2020-12-10	2020-12-18	MALE	RESOLVED	No	No	No	No	No	No
3110031	52278	Outbreak Associated	60 to 69 Years	Annex	M5R	Outbreaks, Healthcare Institutions	CONFIRMED	2020-12-18	2020-12-20	MALE	RESOLVED	No	No	No	No	No	No
3110032	52279	Sporadic	20 to 29 Years	Woburn	M1G	No Information	CONFIRMED	2020-12-09	2020-12-15	MALE	RESOLVED	No	No	No	No	No	No
3110033	52280	Sporadic	20 to 29 Years	Rouge	M1X	Community	CONFIRMED	2020-12-14	2020-12-16	MALE	RESOLVED	No	No	No	No	No	No
3110034	52281	Sporadic	30 to 39 Years	Bendale	M1K	No Information	CONFIRMED	2020-12-14	2020-12-20	MALE	RESOLVED	No	No	No	No	No	No
3110035	52282	Outbreak Associated	90 and older	Wexford/Maryvale	M1R	Outbreaks, Healthcare Institutions	CONFIRMED	2020-12-15	2020-12-17	FEMALE	FATAL	No	No	No	No	No	No
3110036	52283	Sporadic	19 and younger	Bedford Park-Nortown	M5M	Household Contact	CONFIRMED	2020-12-12	2020-12-15	FEMALE	RESOLVED	No	No	No	No	No	No
3110037	52284	Sporadic	19 and younger	Willowdale West	M2R	Community	CONFIRMED	2020-12-14	2020-12-18	FEMALE	RESOLVED	No	No	No	No	No	No
3110038	52285	Sporadic	50 to 59 Years	Yorkdale-Glen Park	M6B	No Information	CONFIRMED	2020-12-18	2020-12-21	MALE	RESOLVED	No	No	No	No	No	No
3110039	52286	Sporadic	40 to 49 Years	Parkwoods-Donalda	M3A	Community	CONFIRMED	2020-12-10	2020-12-17	FEMALE	RESOLVED	No	No	No	No	No	No
3110040	52287	Sporadic	20 to 29 Years			No Information	CONFIRMED	2020-12-15	2020-12-19	FEMALE	RESOLVED	No	No	No	No	No	No
3110041	52288	Sporadic	60 to 69 Years	York University Heights	M3J	No Information	CONFIRMED	2020-11-28	2020-12-12	MALE	RESOLVED	No	No	No	No	No	No
3110042	52289	Outbreak Associated	50 to 59 Years	Mimico (includes Humber Bay Shores)	M8Z	Outbreaks, Congregate Settings	CONFIRMED	2020-12-12	2020-12-16	MALE	RESOLVED	No	No	No	No	No	No
3110043	52290	Outbreak Associated	80 to 89 Years	Steeles	M1W	Outbreaks, Healthcare Institutions	CONFIRMED	2020-12-13	2020-12-15	FEMALE	RESOLVED	No	No	No	No	No	No
3110044	52291	Sporadic	20 to 29 Years	Westminster-Branson	M2R	Community	CONFIRMED	2020-12-10	2020-12-13	MALE	RESOLVED	No	No	No	No	No	No
3110045	52292	Sporadic	20 to 29 Years	Mount Pleasant West	M4P	Household Contact	CONFIRMED	2020-12-17	2020-12-19	FEMALE	RESOLVED	No	No	No	No	No	No
3110046	52293	Sporadic	30 to 39 Years	North St. James Town	M4X	Community	CONFIRMED	2020-12-20	2020-12-20	FEMALE	RESOLVED	No	No	No	No	No	No
3110047	52294	Outbreak Associated	80 to 89 Years	Steeles	M1W	Outbreaks, Healthcare Institutions	CONFIRMED	2020-12-13	2020-12-15	MALE	FATAL	No	No	No	Yes	No	No
3110048	52295	Sporadic	50 to 59 Years	Brookhaven-Amesbury	M6M	Household Contact	CONFIRMED	2020-11-30	2020-12-13	MALE	RESOLVED	No	No	No	No	No	No
3110049	52296	Sporadic	30 to 39 Years	Englemount-Lawrence	M6B	Community	CONFIRMED	2020-12-13	2020-12-17	MALE	RESOLVED	No	No	No	No	No	No
3110050	52297	Sporadic	19 and younger	Dovercourt-Wallace Emerson-Junction	M6H	No Information	CONFIRMED	2020-12-08	2020-12-14	MALE	RESOLVED	No	No	No	No	No	No
3110051	52298	Sporadic	20 to 29 Years	Caledonia-Fairbank	M6E	Community	CONFIRMED	2020-12-07	2020-12-13	MALE	RESOLVED	No	No	No	No	No	No
3110052	52299	Outbreak Associated	90 and older	Islington-City Centre West	M9B	Outbreaks, Healthcare Institutions	CONFIRMED	2020-12-15	2020-12-15	MALE	FATAL	No	No	No	Yes	No	No
3110053	52300	Sporadic	19 and younger	Lawrence Park South	M4N	No Information	CONFIRMED	2020-12-17	2020-12-19	FEMALE	RESOLVED	No	No	No	No	No	No
3110054	52302	Sporadic	30 to 39 Years	Steeles	M1W	No Information	CONFIRMED	2020-12-12	2020-12-17	MALE	RESOLVED	No	No	No	No	No	No
3110055	52303	Sporadic	20 to 29 Years	Waterfront Communities-The Island	M5J	Community	CONFIRMED	2020-12-12	2020-12-26	MALE	RESOLVED	No	No	No	No	No	No
3110056	52304	Sporadic	30 to 39 Years	Waterfront Communities-The Island	M5V	No Information	CONFIRMED	2020-12-13	2020-12-18	MALE	RESOLVED	No	No	No	No	No	No
3110057	52305	Sporadic	50 to 59 Years	Rexdale-Kipling	M9W	No Information	CONFIRMED	2020-12-17	2020-12-20	MALE	RESOLVED	No	No	No	No	No	No
3110058	52306	Outbreak Associated	60 to 69 Years	Mount Olive-Silverstone-Jamestown	M9V	Outbreaks, Other Settings	CONFIRMED	2020-12-17	2020-12-19	FEMALE	RESOLVED	No	No	No	No	No	No
3110059	52307	Sporadic	30 to 39 Years		M8V	No Information	CONFIRMED	2020-12-16	2020-12-20	FEMALE	RESOLVED	No	No	No	No	No	No
3110060	52308	Sporadic	50 to 59 Years	Clanton Park	M3H	No Information	CONFIRMED	2020-12-14	2020-12-16	FEMALE	RESOLVED	No	No	No	No	No	No
3110061	52309	Sporadic	70 to 79 Years	Flemingdon Park	M3C	No Information	CONFIRMED	2020-12-18	2020-12-20	MALE	RESOLVED	No	No	No	No	No	No
3110062	52310	Outbreak Associated	90 and older	Westminster-Branson	M2R	Outbreaks, Healthcare Institutions	CONFIRMED	2020-12-09	2020-12-18	MALE	FATAL	No	No	No	No	No	No
3110063	52311	Sporadic	20 to 29 Years	Willowridge-Martingrove-Richview	M9R	No Information	CONFIRMED	2020-11-30	2020-12-15	FEMALE	RESOLVED	No	No	No	No	No	No
3110064	52312	Sporadic	40 to 49 Years	West Humber-Clairville	M9W	No Information	CONFIRMED	2020-12-17	2020-12-19	FEMALE	RESOLVED	No	No	No	No	No	No
3110065	52314	Sporadic	20 to 29 Years	Pleasant View	M2J	Community	CONFIRMED	2020-12-05	2020-12-14	MALE	RESOLVED	No	No	No	No	No	No
3110066	52315	Outbreak Associated	80 to 89 Years	Don Valley Village	M2J	Outbreaks, Healthcare Institutions	CONFIRMED	2020-12-18	2020-12-20	FEMALE	RESOLVED	No	No	No	No	No	No
3110067	52316	Sporadic	20 to 29 Years	West Humber-Clairville	M9W	Close Contact	CONFIRMED	2020-12-14	2020-12-19	MALE	RESOLVED	No	No	No	No	No	No
3110068	52317	Sporadic	60 to 69 Years	York University Heights	M3M	No Information	CONFIRMED	2020-12-13	2020-12-16	FEMALE	RESOLVED	No	No	No	No	No	No
3110069	52318	Sporadic	19 and younger	Thistletown-Beaumond Heights	M9V	No Information	CONFIRMED	2020-12-09	2020-12-15	FEMALE	RESOLVED	No	No	No	No	No	No
3110070	52319	Sporadic	50 to 59 Years	High Park-Swansea	M6R	No Information	CONFIRMED	2020-12-12	2020-12-15	MALE	RESOLVED	No	No	No	No	No	No
3110071	52320	Sporadic	20 to 29 Years	Henry Farm	M2J	Household Contact	CONFIRMED	2020-12-13	2020-12-17	MALE	RESOLVED	No	No	No	No	No	No
3110072	52321	Sporadic	50 to 59 Years	Mount Dennis	M6M	Household Contact	CONFIRMED	2020-12-07	2020-12-16	MALE	RESOLVED	No	No	No	No	No	No
3110073	52322	Sporadic	19 and younger	Newtonbrook West	M2M	Household Contact	CONFIRMED	2020-12-13	2020-12-18	FEMALE	RESOLVED	No	No	No	No	No	No
3110074	52323	Sporadic	19 and younger			Household Contact	PROBABLE	2020-12-20	2020-12-21	MALE	RESOLVED	No	No	No	No	No	No
3110075	52324	Outbreak Associated	19 and younger	Downsview-Roding-CFB	M3M	Outbreaks, Other Settings	CONFIRMED	2020-12-09	2020-12-14	FEMALE	RESOLVED	No	No	No	No	No	No
3110076	52325	Sporadic	60 to 69 Years	Mount Pleasant East	M4P	No Information	CONFIRMED	2020-12-18	2020-12-19	FEMALE	RESOLVED	No	No	No	No	No	No
3110077	52327	Sporadic	40 to 49 Years	Dorset Park	M1P	No Information	CONFIRMED	2020-12-16	2020-12-17	MALE	RESOLVED	No	No	No	No	No	No
3110078	52328	Sporadic	30 to 39 Years	Clanton Park	M3H	Close Contact	CONFIRMED	2020-12-14	2020-12-19	MALE	RESOLVED	No	No	No	No	No	No
3110079	52329	Sporadic	40 to 49 Years	Edenbridge-Humber Valley	M9A	No Information	CONFIRMED	2020-12-15	2020-12-20	FEMALE	RESOLVED	No	No	No	No	No	No
3110080	52330	Sporadic	20 to 29 Years	Cliffcrest	M1M	No Information	CONFIRMED	2020-12-13	2020-12-16	MALE	RESOLVED	No	No	No	No	No	No
3110081	52331	Sporadic	20 to 29 Years	Woburn	M1H	Household Contact	CONFIRMED	2020-12-16	2020-12-19	FEMALE	RESOLVED	No	No	No	No	No	No
3110082	52332	Outbreak Associated	90 and older	Clairlea-Birchmount	M1K	Outbreaks, Healthcare Institutions	CONFIRMED	2020-11-14	2020-12-16	FEMALE	FATAL	No	No	No	No	No	No
3110083	52333	Sporadic	20 to 29 Years	Rexdale-Kipling	M9W	Community	CONFIRMED	2020-12-13	2020-12-18	FEMALE	RESOLVED	No	No	No	No	No	No
3110084	52334	Sporadic	20 to 29 Years	Little Portugal	M6K	No Information	CONFIRMED	2020-12-15	2020-12-17	FEMALE	RESOLVED	No	No	No	No	No	No
3110085	52335	Sporadic	50 to 59 Years	Malvern	M1B	No Information	CONFIRMED	2020-12-13	2020-12-18	FEMALE	RESOLVED	No	No	No	No	No	No
3110086	52336	Sporadic	19 and younger	Glenfield-Jane Heights	M3L	Household Contact	CONFIRMED	2020-12-16	2020-12-20	FEMALE	RESOLVED	No	No	No	No	No	No
3110087	52338	Sporadic	70 to 79 Years	Newtonbrook West	M2M	No Information	CONFIRMED	2020-12-09	2020-12-14	FEMALE	RESOLVED	No	No	No	No	No	No
3110088	52339	Sporadic	50 to 59 Years	Glenfield-Jane Heights	M3N	No Information	CONFIRMED	2020-12-03	2020-12-14	FEMALE	RESOLVED	No	No	No	No	No	No
3110089	52340	Sporadic	40 to 49 Years	Leaside-Bennington	M4G	Close Contact	CONFIRMED	2020-12-15	2020-12-17	MALE	RESOLVED	No	No	No	No	No	No
3110090	52341	Sporadic	50 to 59 Years	Maple Leaf	M6L	No Information	CONFIRMED	2020-12-10	2020-12-15	FEMALE	RESOLVED	No	No	No	No	No	No
3110091	52342	Sporadic	20 to 29 Years	Niagara	M5V	Community	CONFIRMED	2020-12-13	2020-12-16	MALE	RESOLVED	No	No	No	No	No	No
3110092	52343	Sporadic	20 to 29 Years	Cliffcrest	M1M	No Information	CONFIRMED	2020-12-06	2020-12-13	FEMALE	RESOLVED	No	No	No	No	No	No
3110093	52345	Sporadic	30 to 39 Years	Junction Area	M6N	No Information	CONFIRMED	2020-12-17	2020-12-21	FEMALE	RESOLVED	No	No	No	No	No	No
3110094	52346	Outbreak Associated	19 and younger	Mount Pleasant West	M4S	Outbreaks, Other Settings	CONFIRMED	2020-12-12	2020-12-12	MALE	RESOLVED	No	No	No	No	No	No
3110095	52347	Sporadic	20 to 29 Years	Church-Yonge Corridor	M5B	Community	CONFIRMED	2020-12-09	2020-12-26	FEMALE	RESOLVED	No	No	No	No	No	No
3110096	52348	Sporadic	19 and younger	Mount Olive-Silverstone-Jamestown	M9V	No Information	CONFIRMED	2020-12-10	2020-12-15	MALE	RESOLVED	No	No	No	No	No	No
3110097	52349	Sporadic	19 and younger	Wexford/Maryvale	M1R	Household Contact	CONFIRMED	2020-12-10	2020-12-18	MALE	RESOLVED	No	No	No	No	No	No
3110098	52350	Sporadic	50 to 59 Years	Stonegate-Queensway	M8Y	Community	PROBABLE	2020-12-11	2020-12-17	FEMALE	RESOLVED	No	No	No	No	No	No
3110099	52351	Outbreak Associated	90 and older	Wexford/Maryvale	M1R	Outbreaks, Healthcare Institutions	CONFIRMED	2020-12-17	2020-12-19	FEMALE	FATAL	No	No	No	No	No	No
3110100	52352	Sporadic	40 to 49 Years	Steeles	M1W	No Information	CONFIRMED	2020-12-07	2020-12-19	MALE	RESOLVED	No	No	No	No	No	No
3110101	52353	Sporadic	50 to 59 Years	Clairlea-Birchmount	M1L	Community	CONFIRMED	2020-12-12	2020-12-15	FEMALE	RESOLVED	No	No	No	No	No	No
3110102	52354	Outbreak Associated	40 to 49 Years	Mimico (includes Humber Bay Shores)	M8Z	Outbreaks, Congregate Settings	CONFIRMED	2020-12-11	2020-12-16	MALE	RESOLVED	No	No	No	No	No	No
3110103	52355	Sporadic	40 to 49 Years	Newtonbrook West	M2M	No Information	CONFIRMED	2020-12-19	2020-12-20	MALE	RESOLVED	No	No	No	No	No	No
3110104	52357	Sporadic	40 to 49 Years	Islington-City Centre West	M9A	Household Contact	CONFIRMED	2020-12-07	2020-12-14	MALE	RESOLVED	No	No	No	No	No	No
3110105	52358	Sporadic	50 to 59 Years	Glenfield-Jane Heights	M3N	Household Contact	CONFIRMED	2020-11-30	2020-12-16	MALE	RESOLVED	No	No	No	No	No	No
3110106	52359	Sporadic	20 to 29 Years	Stonegate-Queensway	M8Y	Community	CONFIRMED	2020-12-12	2020-12-17	FEMALE	RESOLVED	No	No	No	No	No	No
3110107	52360	Sporadic	20 to 29 Years	Woburn	M1G	No Information	CONFIRMED	2020-12-12	2020-12-16	FEMALE	RESOLVED	No	No	No	No	No	No
3110108	52361	Sporadic	40 to 49 Years	Little Portugal	M6K	No Information	CONFIRMED	2020-12-05	2020-12-13	FEMALE	RESOLVED	No	No	No	No	No	No
3110109	52362	Sporadic	20 to 29 Years			No Information	CONFIRMED	2020-12-18	2020-12-20	FEMALE	RESOLVED	No	No	No	No	No	No
3110110	52363	Sporadic	60 to 69 Years	Glenfield-Jane Heights	M3L	Household Contact	CONFIRMED	2020-12-08	2020-12-17	FEMALE	RESOLVED	No	No	No	No	No	No
3110111	52364	Sporadic	60 to 69 Years	Rouge	M1B	Community	CONFIRMED	2020-12-10	2020-12-20	MALE	RESOLVED	No	No	No	No	No	No
3110112	52365	Sporadic	50 to 59 Years	Birchcliffe-Cliffside	M1N	No Information	CONFIRMED	2020-12-14	2020-12-19	FEMALE	RESOLVED	No	No	No	No	No	No
3110113	52366	Sporadic	30 to 39 Years		M5A	No Information	CONFIRMED	2020-12-15	2020-12-19	FEMALE	RESOLVED	No	No	No	No	No	No
3110114	52367	Sporadic	20 to 29 Years	Elms-Old Rexdale	M9W	No Information	CONFIRMED	2020-12-16	2020-12-18	MALE	RESOLVED	No	No	No	No	No	No
3110115	52368	Sporadic	19 and younger	Rockcliffe-Smythe	M6N	Community	CONFIRMED	2020-12-10	2020-12-20	MALE	RESOLVED	No	No	No	No	No	No
3110116	52369	Sporadic	30 to 39 Years	Bayview Woods-Steeles	M2H	Community	CONFIRMED	2020-12-07	2020-12-17	FEMALE	RESOLVED	No	No	No	No	No	No
3110117	52370	Sporadic	20 to 29 Years	Glenfield-Jane Heights	M3N	Community	CONFIRMED	2020-12-03	2020-12-16	FEMALE	RESOLVED	No	No	No	No	No	No
3110118	52371	Sporadic	20 to 29 Years	Englemount-Lawrence	M6A	No Information	CONFIRMED	2020-12-04	2020-12-14	FEMALE	RESOLVED	No	No	No	No	No	No
3110119	52372	Sporadic	20 to 29 Years	Woburn	M1G	No Information	CONFIRMED	2020-12-11	2020-12-18	MALE	RESOLVED	No	No	No	No	No	No
3110120	52373	Sporadic	50 to 59 Years	Waterfront Communities-The Island	M5J	No Information	CONFIRMED	2020-12-09	2020-12-18	MALE	RESOLVED	No	No	No	No	No	No
3110121	52374	Sporadic	19 and younger	Brookhaven-Amesbury	M6M	No Information	CONFIRMED	2020-12-10	2020-12-20	MALE	RESOLVED	No	No	No	No	No	No
3110122	52375	Sporadic	20 to 29 Years	Willowridge-Martingrove-Richview	M9P	No Information	CONFIRMED	2020-12-10	2020-12-17	FEMALE	RESOLVED	No	No	No	No	No	No
3110123	52376	Sporadic	90 and older	Mount Pleasant West	M4S	Community	CONFIRMED	2020-12-18	2020-12-20	FEMALE	FATAL	No	No	No	No	No	No
3110124	52377	Sporadic	60 to 69 Years	Cliffcrest	M1M	No Information	CONFIRMED	2020-12-10	2020-12-19	MALE	RESOLVED	No	No	No	No	No	No
3110125	52378	Sporadic	19 and younger	Waterfront Communities-The Island	M5V	No Information	CONFIRMED	2020-12-18	2020-12-19	MALE	RESOLVED	No	No	No	No	No	No
3110126	52379	Sporadic	30 to 39 Years	Black Creek	M3N	No Information	CONFIRMED	2020-12-05	2020-12-13	MALE	RESOLVED	No	No	No	No	No	No
3110127	52380	Sporadic	50 to 59 Years	Dufferin Grove	M6P	No Information	CONFIRMED	2020-12-04	2020-12-16	MALE	RESOLVED	No	No	No	No	No	No
3110128	52381	Outbreak Associated	19 and younger	St.Andrew-Windfields	M2L	Outbreaks, Other Settings	CONFIRMED	2020-12-14	2020-12-18	MALE	RESOLVED	No	No	No	No	No	No
3110129	52382	Sporadic	30 to 39 Years	Pleasant View	M2J	No Information	CONFIRMED	2020-12-19	2020-12-21	MALE	RESOLVED	No	No	No	No	No	No
3110130	52383	Outbreak Associated	19 and younger	Englemount-Lawrence	M6B	Outbreaks, Other Settings	CONFIRMED	2020-12-06	2020-12-16	FEMALE	RESOLVED	No	No	No	No	No	No
3110131	52384	Outbreak Associated	80 to 89 Years	Taylor-Massey	M4C	Outbreaks, Healthcare Institutions	CONFIRMED	2020-12-16	2020-12-18	FEMALE	RESOLVED	No	No	No	Yes	No	No
3110132	52385	Sporadic	40 to 49 Years	Henry Farm	M2J	No Information	CONFIRMED	2020-12-05	2020-12-14	MALE	RESOLVED	No	No	No	No	No	No
3110133	52386	Sporadic	90 and older	Blake-Jones	M4J	No Information	CONFIRMED	2020-12-17	2020-12-18	MALE	RESOLVED	No	No	No	No	No	No
3110134	52387	Sporadic	70 to 79 Years	Blake-Jones	M4J	Community	CONFIRMED	2020-12-13	2020-12-17	MALE	FATAL	No	No	No	Yes	No	No
3110135	52388	Outbreak Associated	70 to 79 Years	Bayview Woods-Steeles	M2M	Outbreaks, Healthcare Institutions	CONFIRMED	2020-12-18	2020-12-20	MALE	RESOLVED	No	No	No	No	No	No
3110136	52389	Sporadic	50 to 59 Years	Wexford/Maryvale	M1R	No Information	CONFIRMED	2020-12-19	2020-12-21	MALE	RESOLVED	No	No	No	No	No	No
3110137	52390	Sporadic	50 to 59 Years	Thistletown-Beaumond Heights	M9V	Community	CONFIRMED	2020-12-15	2020-12-26	FEMALE	RESOLVED	No	No	No	No	No	No
3110138	52391	Sporadic	50 to 59 Years	Mount Dennis	M6M	No Information	CONFIRMED	2020-12-09	2020-12-14	FEMALE	RESOLVED	No	No	No	No	No	No
3110139	52392	Sporadic	20 to 29 Years	Pleasant View	M2J	No Information	CONFIRMED	2020-12-09	2020-12-13	MALE	RESOLVED	No	No	No	No	No	No
3110140	52393	Sporadic	40 to 49 Years	Malvern	M1B	Community	CONFIRMED	2020-12-12	2020-12-20	FEMALE	RESOLVED	No	No	No	No	No	No
3110141	52394	Outbreak Associated	19 and younger	Bedford Park-Nortown	M5N	Outbreaks, Other Settings	CONFIRMED	2020-12-14	2020-12-18	MALE	RESOLVED	No	No	No	No	No	No
3110142	52395	Sporadic	19 and younger	Steeles	M1W	Household Contact	CONFIRMED	2020-12-15	2020-12-18	MALE	RESOLVED	No	No	No	No	No	No
3110143	52396	Sporadic	70 to 79 Years	Downsview-Roding-CFB	M3L	Household Contact	CONFIRMED	2020-12-11	2020-12-16	FEMALE	RESOLVED	No	No	No	No	No	No
3110144	52397	Sporadic	20 to 29 Years	West Humber-Clairville	M9V	Household Contact	CONFIRMED	2020-12-12	2020-12-15	FEMALE	RESOLVED	No	No	No	No	No	No
3110145	52398	Sporadic	60 to 69 Years	East End-Danforth	M4C	No Information	CONFIRMED	2020-12-12	2020-12-14	MALE	RESOLVED	No	No	No	No	No	No
3110146	52399	Outbreak Associated	30 to 39 Years	Scarborough Village	M1J	Outbreaks, Healthcare Institutions	CONFIRMED	2020-12-14	2020-12-20	FEMALE	RESOLVED	No	No	No	No	No	No
3110147	52400	Sporadic	50 to 59 Years	Forest Hill North	M5N	No Information	CONFIRMED	2020-12-15	2020-12-19	MALE	RESOLVED	No	No	No	No	No	No
3110148	52401	Sporadic	19 and younger	Scarborough Village	M1M	No Information	CONFIRMED	2020-12-16	2020-12-18	FEMALE	RESOLVED	No	No	No	No	No	No
3110149	52402	Sporadic	19 and younger	Parkwoods-Donalda	M3A	No Information	CONFIRMED	2020-12-11	2020-12-18	FEMALE	RESOLVED	No	No	No	No	No	No
3110150	52403	Outbreak Associated	19 and younger	West Hill	M1E	Outbreaks, Other Settings	CONFIRMED	2020-12-16	2020-12-19	MALE	RESOLVED	No	No	No	No	No	No
3110151	52404	Sporadic	60 to 69 Years	Willowdale East	M2N	No Information	CONFIRMED	2020-12-16	2020-12-18	MALE	RESOLVED	No	No	No	Yes	No	No
3110152	52405	Sporadic	20 to 29 Years	Willowdale East	M2N	Close Contact	CONFIRMED	2020-12-13	2020-12-15	FEMALE	RESOLVED	No	No	No	No	No	No
3110153	52406	Sporadic	60 to 69 Years	West Humber-Clairville	M9W	No Information	CONFIRMED	2020-12-17	2020-12-20	MALE	RESOLVED	No	No	No	No	No	No
3110154	52407	Outbreak Associated	50 to 59 Years		M8V	Outbreaks, Healthcare Institutions	CONFIRMED	2020-12-16	2020-12-20	FEMALE	RESOLVED	No	No	No	No	No	No
3110155	52408	Sporadic	60 to 69 Years	Brookhaven-Amesbury	M6M	No Information	CONFIRMED	2020-11-30	2020-12-16	FEMALE	RESOLVED	No	No	No	No	No	No
3110156	52409	Outbreak Associated	90 and older	Steeles	M1W	Outbreaks, Healthcare Institutions	CONFIRMED	2020-12-07	2020-12-17	MALE	FATAL	No	No	No	No	No	No
3110157	52410	Outbreak Associated	50 to 59 Years	Flemingdon Park	M3C	Outbreaks, Healthcare Institutions	CONFIRMED	2020-12-16	2020-12-18	FEMALE	RESOLVED	No	No	No	No	No	No
3110158	52411	Outbreak Associated	30 to 39 Years	Church-Yonge Corridor	M5E	Outbreaks, Other Settings	CONFIRMED	2020-12-12	2020-12-15	MALE	RESOLVED	No	No	No	No	No	No
3110159	52412	Sporadic	40 to 49 Years	South Parkdale	M6K	Community	CONFIRMED	2020-12-13	2020-12-20	FEMALE	RESOLVED	No	No	No	No	No	No
3110160	52413	Sporadic	40 to 49 Years	Wexford/Maryvale	M1R	No Information	CONFIRMED	2020-12-11	2020-12-19	FEMALE	RESOLVED	No	No	No	No	No	No
3110161	52414	Sporadic	30 to 39 Years	Don Valley Village	M2J	No Information	CONFIRMED	2020-12-11	2020-12-16	FEMALE	RESOLVED	No	No	No	No	No	No
3110162	52415	Outbreak Associated	19 and younger	Bedford Park-Nortown	M5N	Outbreaks, Other Settings	CONFIRMED	2020-12-07	2020-12-18	MALE	RESOLVED	No	No	No	No	No	No
3110163	52416	Sporadic	20 to 29 Years	Mount Pleasant West	M4P	Household Contact	CONFIRMED	2020-12-14	2020-12-18	FEMALE	RESOLVED	No	No	No	No	No	No
3110164	52417	Sporadic	20 to 29 Years	Don Valley Village	M2J	Community	CONFIRMED	2020-12-16	2020-12-18	MALE	RESOLVED	No	No	No	No	No	No
3110165	52418	Sporadic	70 to 79 Years	Malvern	M1B	No Information	CONFIRMED	2020-12-14	2020-12-16	MALE	RESOLVED	No	No	No	No	No	No
3110166	52419	Sporadic	50 to 59 Years	Black Creek	M3N	Close Contact	CONFIRMED	2020-11-27	2020-12-16	FEMALE	RESOLVED	No	No	No	No	No	No
3110167	52420	Sporadic	40 to 49 Years	Malvern	M1B	No Information	CONFIRMED	2020-12-10	2020-12-16	FEMALE	RESOLVED	No	No	No	No	No	No
3110168	52421	Outbreak Associated	70 to 79 Years	Wexford/Maryvale	M1R	Outbreaks, Healthcare Institutions	CONFIRMED	2020-12-14	2020-12-15	MALE	FATAL	No	No	No	Yes	No	No
3110169	52422	Sporadic	20 to 29 Years	Woburn	M1G	No Information	CONFIRMED	2020-12-15	2020-12-18	FEMALE	RESOLVED	No	No	No	No	No	No
3110170	52423	Sporadic	50 to 59 Years	Humber Summit	M9L	Close Contact	CONFIRMED	2020-12-06	2020-12-14	MALE	RESOLVED	No	No	No	No	No	No
3110171	52424	Outbreak Associated	40 to 49 Years	Mimico (includes Humber Bay Shores)	M8V	Outbreaks, Other Settings	CONFIRMED	2020-12-10	2020-12-13	MALE	RESOLVED	No	No	No	No	No	No
3110172	52425	Sporadic	30 to 39 Years	Mount Dennis	M6N	No Information	CONFIRMED	2020-12-18	2020-12-20	MALE	RESOLVED	No	No	No	No	No	No
3110173	52426	Sporadic	50 to 59 Years	Rustic	M6L	Close Contact	CONFIRMED	2020-12-14	2020-12-17	FEMALE	RESOLVED	No	No	No	No	No	No
3110174	52427	Outbreak Associated	80 to 89 Years	Dorset Park	M1P	Outbreaks, Healthcare Institutions	CONFIRMED	2020-12-13	2020-12-17	FEMALE	FATAL	No	No	No	Yes	No	No
3110175	52428	Outbreak Associated	80 to 89 Years	Banbury-Don Mills	M3C	Outbreaks, Healthcare Institutions	CONFIRMED	2020-12-16	2020-12-19	FEMALE	RESOLVED	No	No	No	No	No	No
3110176	52429	Sporadic	60 to 69 Years	Old East York	M4J	Community	CONFIRMED	2020-12-07	2020-12-17	MALE	RESOLVED	No	No	No	No	No	No
3110177	52430	Sporadic	60 to 69 Years	Agincourt South-Malvern West	M1S	No Information	CONFIRMED	2020-12-12	2020-12-14	FEMALE	RESOLVED	No	No	No	No	No	No
3110178	52431	Outbreak Associated	20 to 29 Years	Highland Creek	M1C	Outbreaks, Healthcare Institutions	CONFIRMED	2020-12-12	2020-12-15	FEMALE	RESOLVED	No	No	No	No	No	No
3110179	52432	Sporadic	20 to 29 Years	L'Amoreaux	M1W	Community	CONFIRMED	2020-12-14	2020-12-18	MALE	RESOLVED	No	No	No	No	No	No
3110180	52433	Sporadic	20 to 29 Years	Briar Hill - Belgravia	M6B	No Information	CONFIRMED	2020-12-12	2020-12-16	FEMALE	RESOLVED	No	No	No	No	No	No
3110181	52434	Sporadic	80 to 89 Years	Pleasant View	M2J	No Information	CONFIRMED	2020-12-17	2020-12-19	MALE	RESOLVED	No	No	No	No	No	No
3110182	52435	Sporadic	19 and younger	Parkwoods-Donalda	M3A	Household Contact	CONFIRMED	2020-12-13	2020-12-17	MALE	RESOLVED	No	No	No	No	No	No
3110183	52436	Outbreak Associated	40 to 49 Years	Westminster-Branson	M2R	Outbreaks, Other Settings	CONFIRMED	2020-12-13	2020-12-17	MALE	RESOLVED	No	No	No	No	No	No
3110184	52437	Sporadic	30 to 39 Years		M5A	No Information	CONFIRMED	2020-12-15	2020-12-18	MALE	RESOLVED	No	No	No	No	No	No
3110185	52438	Sporadic	30 to 39 Years	Black Creek	M3N	Close Contact	CONFIRMED	2020-12-13	2020-12-16	MALE	RESOLVED	No	No	No	No	No	No
3110186	52439	Sporadic	19 and younger	Junction Area	M6P	No Information	CONFIRMED	2020-12-07	2020-12-15	MALE	RESOLVED	No	No	No	No	No	No
3110187	52440	Sporadic	40 to 49 Years	Black Creek	M3N	No Information	CONFIRMED	2020-12-05	2020-12-16	FEMALE	RESOLVED	No	No	No	No	No	No
3110188	52441	Sporadic	20 to 29 Years	Englemount-Lawrence	M6B	Household Contact	CONFIRMED	2020-12-08	2020-12-15	FEMALE	RESOLVED	No	No	No	No	No	No
3110189	52442	Sporadic	20 to 29 Years	Willowdale West	M2N	No Information	CONFIRMED	2020-12-13	2020-12-18	FEMALE	RESOLVED	No	No	No	No	No	No
3110190	52443	Sporadic	40 to 49 Years	Englemount-Lawrence	M6A	No Information	CONFIRMED	2020-12-14	2020-12-16	FEMALE	RESOLVED	No	No	No	No	No	No
3110191	52444	Sporadic	20 to 29 Years	New Toronto	M8V	No Information	CONFIRMED	2020-12-17	2020-12-19	MALE	RESOLVED	No	No	No	No	No	No
3110192	52445	Sporadic	19 and younger	Scarborough Village	M1M	Household Contact	CONFIRMED	2020-12-05	2020-12-19	FEMALE	RESOLVED	No	No	No	No	No	No
3110193	52446	Outbreak Associated	80 to 89 Years	Steeles	M1W	Outbreaks, Healthcare Institutions	CONFIRMED	2020-12-13	2020-12-15	FEMALE	RESOLVED	No	No	No	No	No	No
3110194	52447	Sporadic	80 to 89 Years	Downsview-Roding-CFB	M3M	No Information	CONFIRMED	2020-12-16	2020-12-17	FEMALE	RESOLVED	No	No	No	No	No	No
3110195	52448	Sporadic	50 to 59 Years	Corso Italia-Davenport	M6H	Household Contact	CONFIRMED	2020-12-09	2020-12-16	FEMALE	RESOLVED	No	No	No	No	No	No
3110196	52449	Sporadic	19 and younger	Thorncliffe Park	M4H	Household Contact	CONFIRMED	2020-11-30	2020-12-14	FEMALE	RESOLVED	No	No	No	No	No	No
3110197	52450	Sporadic	30 to 39 Years	Dorset Park	M1P	No Information	CONFIRMED	2020-12-18	2020-12-20	FEMALE	RESOLVED	No	No	No	No	No	No
3110198	52451	Outbreak Associated	80 to 89 Years	Annex	M5R	Outbreaks, Healthcare Institutions	CONFIRMED	2020-12-14	2020-12-16	FEMALE	RESOLVED	No	No	No	No	No	No
3110199	52452	Sporadic	60 to 69 Years	North St. James Town	M4X	No Information	CONFIRMED	2020-12-10	2020-12-13	FEMALE	RESOLVED	No	No	No	No	No	No
3110200	52453	Sporadic	20 to 29 Years	Little Portugal	M6J	No Information	CONFIRMED	2020-12-14	2020-12-16	MALE	RESOLVED	No	No	No	No	No	No
3110201	52454	Sporadic	30 to 39 Years	Scarborough Village	M1J	No Information	CONFIRMED	2020-12-12	2020-12-17	FEMALE	RESOLVED	No	No	No	No	No	No
3110202	52455	Sporadic	20 to 29 Years	Thistletown-Beaumond Heights	M9V	No Information	CONFIRMED	2020-12-12	2020-12-16	FEMALE	RESOLVED	No	No	No	No	No	No
3110203	52456	Sporadic	30 to 39 Years	Mount Olive-Silverstone-Jamestown	M9V	No Information	CONFIRMED	2020-11-28	2020-12-15	MALE	RESOLVED	No	No	No	No	No	No
3110204	52457	Sporadic	30 to 39 Years	Church-Yonge Corridor	M5B	No Information	CONFIRMED	2020-12-10	2020-12-14	FEMALE	RESOLVED	No	No	No	No	No	No
3110205	52458	Sporadic	80 to 89 Years	Victoria Village	M4A	No Information	CONFIRMED	2020-12-17	2020-12-19	FEMALE	RESOLVED	No	No	No	Yes	No	No
3110206	52459	Sporadic	50 to 59 Years	Victoria Village	M4A	No Information	CONFIRMED	2020-12-14	2020-12-16	MALE	RESOLVED	No	No	No	No	No	No
3110207	52460	Sporadic	40 to 49 Years	Briar Hill - Belgravia	M6B	No Information	CONFIRMED	2020-12-12	2020-12-15	MALE	RESOLVED	No	No	No	No	No	No
3110208	52461	Sporadic	40 to 49 Years	Oakridge	M1L	Community	CONFIRMED	2020-12-14	2020-12-17	FEMALE	RESOLVED	No	No	No	No	No	No
3110209	52462	Sporadic	30 to 39 Years	West Hill	M1E	No Information	CONFIRMED	2020-12-07	2020-12-16	FEMALE	RESOLVED	No	No	No	No	No	No
3110210	52463	Sporadic	20 to 29 Years	Waterfront Communities-The Island	M5V	No Information	CONFIRMED	2020-12-07	2020-12-16	MALE	RESOLVED	No	No	No	No	No	No
3110211	52464	Sporadic	30 to 39 Years	Forest Hill North	M6B	No Information	CONFIRMED	2020-12-16	2020-12-21	FEMALE	RESOLVED	No	No	No	No	No	No
3110212	52465	Outbreak Associated	80 to 89 Years	Clairlea-Birchmount	M1L	Outbreaks, Healthcare Institutions	CONFIRMED	2020-12-03	2020-12-19	FEMALE	FATAL	No	No	No	Yes	No	No
3110213	52466	Sporadic	80 to 89 Years	Wexford/Maryvale	M1R	No Information	CONFIRMED	2020-12-16	2020-12-18	MALE	FATAL	No	No	No	Yes	No	No
3110214	52467	Sporadic	19 and younger	Downsview-Roding-CFB	M3M	Household Contact	CONFIRMED	2020-12-16	2020-12-18	FEMALE	RESOLVED	No	No	No	No	No	No
3110215	52468	Outbreak Associated	90 and older	Eglinton East	M1J	Outbreaks, Healthcare Institutions	CONFIRMED	2020-12-14	2020-12-14	FEMALE	RESOLVED	No	No	No	No	No	No
3110216	52469	Sporadic	70 to 79 Years	West Humber-Clairville	M9V	No Information	CONFIRMED	2020-12-13	2020-12-15	MALE	RESOLVED	No	No	No	No	No	No
3110217	52470	Sporadic	70 to 79 Years	Dorset Park	M1P	No Information	CONFIRMED	2020-12-07	2020-12-18	FEMALE	RESOLVED	No	No	No	No	No	No
3110218	52471	Sporadic	30 to 39 Years	Malvern	M1B	No Information	CONFIRMED	2020-12-14	2020-12-20	FEMALE	RESOLVED	No	No	No	No	No	No
3110219	52472	Sporadic	20 to 29 Years	Church-Yonge Corridor	M5B	No Information	CONFIRMED	2020-12-05	2020-12-12	MALE	RESOLVED	No	No	No	No	No	No
3110220	52473	Sporadic	40 to 49 Years	Downsview-Roding-CFB	M3M	Close Contact	CONFIRMED	2020-12-04	2020-12-15	FEMALE	RESOLVED	No	No	No	No	No	No
3110221	52474	Outbreak Associated	60 to 69 Years	New Toronto	M8V	Outbreaks, Other Settings	CONFIRMED	2020-12-16	2020-12-18	MALE	RESOLVED	No	No	No	No	No	No
3110222	52475	Sporadic	40 to 49 Years	Mount Olive-Silverstone-Jamestown	M9V	No Information	CONFIRMED	2020-12-06	2020-12-15	MALE	RESOLVED	No	No	No	No	No	No
3110223	52476	Sporadic	20 to 29 Years	Malvern	M1B	No Information	CONFIRMED	2020-12-13	2020-12-20	FEMALE	RESOLVED	No	No	No	No	No	No
3110224	52477	Sporadic	19 and younger	Weston	M9N	Household Contact	CONFIRMED	2020-12-14	2020-12-16	FEMALE	RESOLVED	No	No	No	No	No	No
3110225	52478	Sporadic	20 to 29 Years	Clanton Park	M3H	No Information	CONFIRMED	2020-11-28	2020-12-15	MALE	RESOLVED	No	No	No	No	No	No
3110226	52479	Outbreak Associated	30 to 39 Years	Mimico (includes Humber Bay Shores)	M8Z	Outbreaks, Congregate Settings	CONFIRMED	2020-12-12	2020-12-20	MALE	RESOLVED	No	No	No	No	No	No
3110227	52480	Sporadic	40 to 49 Years	Tam O'Shanter-Sullivan	M1T	Community	CONFIRMED	2020-12-11	2020-12-17	MALE	RESOLVED	No	No	No	No	No	No
3110228	52481	Sporadic	40 to 49 Years	Bedford Park-Nortown	M5N	No Information	CONFIRMED	2020-11-30	2020-12-14	FEMALE	RESOLVED	No	No	No	No	No	No
3110229	52482	Sporadic	40 to 49 Years	Danforth	M4C	Community	CONFIRMED	2020-12-11	2020-12-14	FEMALE	RESOLVED	No	No	No	No	No	No
3110230	52483	Sporadic	19 and younger	Agincourt North	M1S	Household Contact	CONFIRMED	2020-12-17	2020-12-20	FEMALE	RESOLVED	No	No	No	No	No	No
3110231	52484	Sporadic	20 to 29 Years	Downsview-Roding-CFB	M3M	Household Contact	CONFIRMED	2020-12-04	2020-12-14	MALE	RESOLVED	No	No	No	No	No	No
3110232	52485	Sporadic	19 and younger	Thorncliffe Park	M4H	No Information	PROBABLE	2020-12-18	2020-12-18	FEMALE	RESOLVED	No	No	No	No	No	No
3110233	52486	Sporadic	20 to 29 Years	Agincourt South-Malvern West	M1S	No Information	CONFIRMED	2020-12-11	2020-12-14	MALE	RESOLVED	No	No	No	No	No	No
3110234	52487	Sporadic	20 to 29 Years	Eglinton East	M1J	No Information	CONFIRMED	2020-12-13	2020-12-14	FEMALE	RESOLVED	No	No	No	No	No	No
3110235	52488	Sporadic	20 to 29 Years	Keelesdale-Eglinton West	M6M	Household Contact	CONFIRMED	2020-12-16	2020-12-21	FEMALE	RESOLVED	No	No	No	No	No	No
3110236	52489	Sporadic	50 to 59 Years	Woburn	M1J	No Information	CONFIRMED	2020-12-12	2020-12-14	FEMALE	RESOLVED	No	No	No	No	No	No
3110237	52491	Sporadic	20 to 29 Years	North St. James Town	M4X	Community	CONFIRMED	2020-12-20	2020-12-20	MALE	RESOLVED	No	No	No	No	No	No
3110238	52492	Outbreak Associated	19 and younger	Englemount-Lawrence	M6B	Outbreaks, Other Settings	CONFIRMED	2020-12-07	2020-12-15	MALE	RESOLVED	No	No	No	No	No	No
3110239	52493	Sporadic	30 to 39 Years	Willowdale East	M2N	No Information	CONFIRMED	2020-12-15	2020-12-17	FEMALE	RESOLVED	No	No	No	No	No	No
3110240	52494	Sporadic	30 to 39 Years	Bendale	M1P	No Information	CONFIRMED	2020-12-18	2020-12-20	FEMALE	RESOLVED	No	No	No	No	No	No
3110241	52495	Sporadic	60 to 69 Years	Caledonia-Fairbank	M6E	No Information	CONFIRMED	2020-12-13	2020-12-15	FEMALE	RESOLVED	No	No	No	No	No	No
3110242	52496	Outbreak Associated	19 and younger	West Hill	M1E	Outbreaks, Other Settings	CONFIRMED	2020-12-14	2020-12-16	MALE	RESOLVED	No	No	No	No	No	No
3110243	52497	Sporadic	20 to 29 Years	Waterfront Communities-The Island	M5J	Household Contact	CONFIRMED	2020-12-08	2020-12-15	FEMALE	RESOLVED	No	No	No	No	No	No
3110244	52498	Outbreak Associated	80 to 89 Years	Westminster-Branson	M2R	Outbreaks, Healthcare Institutions	CONFIRMED	2020-12-11	2020-12-18	FEMALE	RESOLVED	No	No	No	No	No	No
3110245	52500	Sporadic	50 to 59 Years	O'Connor-Parkview	M4B	Community	CONFIRMED	2020-12-09	2020-12-17	FEMALE	RESOLVED	No	No	No	No	No	No
3110246	52501	Sporadic	30 to 39 Years	Westminster-Branson	M2R	No Information	CONFIRMED	2020-12-09	2020-12-14	FEMALE	RESOLVED	No	No	No	No	No	No
3110247	52502	Outbreak Associated	80 to 89 Years	Annex	M5R	Outbreaks, Healthcare Institutions	CONFIRMED	2020-12-14	2020-12-15	FEMALE	RESOLVED	No	No	No	No	No	No
3110248	52503	Sporadic	19 and younger	Parkwoods-Donalda	M3A	Household Contact	CONFIRMED	2020-12-17	2020-12-18	MALE	RESOLVED	No	No	No	No	No	No
3110249	52504	Sporadic	19 and younger	Corso Italia-Davenport	M6E	Community	CONFIRMED	2020-12-10	2020-12-14	FEMALE	RESOLVED	No	No	No	No	No	No
3110250	52505	Sporadic	50 to 59 Years	Bendale	M1K	Community	CONFIRMED	2020-12-12	2020-12-20	FEMALE	RESOLVED	No	No	No	Yes	No	No
3110251	52506	Outbreak Associated	19 and younger	Englemount-Lawrence	M6A	Outbreaks, Other Settings	CONFIRMED	2020-12-14	2020-12-16	MALE	RESOLVED	No	No	No	No	No	No
3110252	52507	Sporadic	20 to 29 Years	Bendale	M1P	Community	CONFIRMED	2020-12-10	2020-12-14	MALE	RESOLVED	No	No	No	No	No	No
3110253	52508	Outbreak Associated	40 to 49 Years	Willowridge-Martingrove-Richview	M9R	Outbreaks, Other Settings	CONFIRMED	2020-12-14	2020-12-19	FEMALE	RESOLVED	No	No	No	No	No	No
3110254	52509	Outbreak Associated	90 and older	Steeles	M1W	Outbreaks, Healthcare Institutions	CONFIRMED	2020-12-13	2020-12-15	FEMALE	FATAL	No	No	No	No	No	No
3110255	52510	Sporadic	30 to 39 Years	Westminster-Branson	M2R	Community	CONFIRMED	2020-12-14	2020-12-16	MALE	RESOLVED	No	No	No	No	No	No
3110256	52511	Sporadic	20 to 29 Years	Waterfront Communities-The Island	M5E	Community	CONFIRMED	2020-12-04	2020-12-14	MALE	RESOLVED	No	No	No	No	No	No
3110257	52512	Outbreak Associated	19 and younger	Englemount-Lawrence	M6A	Outbreaks, Other Settings	CONFIRMED	2020-12-12	2020-12-16	MALE	RESOLVED	No	No	No	No	No	No
3110258	52513	Sporadic	50 to 59 Years	Flemingdon Park	M3C	No Information	CONFIRMED	2020-12-13	2020-12-17	FEMALE	RESOLVED	No	No	No	No	No	No
3110259	52514	Sporadic	20 to 29 Years	Banbury-Don Mills	M3B	Community	CONFIRMED	2020-12-16	2020-12-17	FEMALE	RESOLVED	No	No	No	No	No	No
3110260	52515	Sporadic	30 to 39 Years	Waterfront Communities-The Island	M5V	Community	CONFIRMED	2020-12-11	2020-12-16	MALE	RESOLVED	No	No	No	No	No	No
3110261	52516	Sporadic	60 to 69 Years	Blake-Jones	M4J	Community	CONFIRMED	2020-12-17	2020-12-18	FEMALE	RESOLVED	No	No	No	No	No	No
3110262	52517	Outbreak Associated	20 to 29 Years	Annex	M5R	Outbreaks, Congregate Settings	CONFIRMED	2020-12-07	2020-12-14	MALE	RESOLVED	No	No	No	No	No	No
3110263	52518	Sporadic	30 to 39 Years	Dovercourt-Wallace Emerson-Junction	M6G	Community	CONFIRMED	2020-12-11	2020-12-14	MALE	RESOLVED	No	No	No	No	No	No
3110264	52519	Sporadic	20 to 29 Years	West Humber-Clairville	M9W	Household Contact	PROBABLE	2020-12-04	2020-12-16	FEMALE	RESOLVED	No	No	No	No	No	No
3110265	52521	Sporadic	20 to 29 Years	Waterfront Communities-The Island	M5A	Close Contact	CONFIRMED	2020-12-15	2020-12-18	MALE	RESOLVED	No	No	No	No	No	No
3110266	52522	Sporadic	20 to 29 Years	Islington-City Centre West	M9A	No Information	CONFIRMED	2020-12-06	2020-12-15	FEMALE	RESOLVED	No	No	No	No	No	No
3110267	52523	Outbreak Associated	19 and younger	Flemingdon Park	M3C	Outbreaks, Other Settings	CONFIRMED	2020-12-14	2020-12-17	MALE	RESOLVED	No	No	No	No	No	No
3110268	52524	Sporadic	50 to 59 Years	Scarborough Village	M1J	No Information	CONFIRMED	2020-12-15	2020-12-17	MALE	RESOLVED	No	No	No	No	No	No
3110269	52525	Sporadic	40 to 49 Years	Westminster-Branson	M2R	Community	CONFIRMED	2020-12-12	2020-12-14	MALE	RESOLVED	No	No	No	No	No	No
3110270	52526	Sporadic	19 and younger			Community	CONFIRMED	2020-12-14	2020-12-16	MALE	RESOLVED	No	No	No	No	No	No
3110271	52527	Sporadic	19 and younger	Glenfield-Jane Heights	M3N	Close Contact	CONFIRMED	2020-12-07	2020-12-16	MALE	RESOLVED	No	No	No	No	No	No
3110272	52528	Sporadic	40 to 49 Years	Hillcrest Village	M2H	No Information	CONFIRMED	2020-12-15	2020-12-20	FEMALE	RESOLVED	No	No	No	No	No	No
3110273	52529	Sporadic	20 to 29 Years	Weston	M9N	No Information	CONFIRMED	2020-12-09	2020-12-21	MALE	RESOLVED	No	No	No	No	No	No
3110274	52530	Sporadic	19 and younger	Playter Estates-Danforth	M4K	No Information	CONFIRMED	2020-12-14	2020-12-17	FEMALE	RESOLVED	No	No	No	No	No	No
3110275	52531	Sporadic	60 to 69 Years	Etobicoke West Mall	M9C	No Information	CONFIRMED	2020-12-14	2020-12-17	FEMALE	RESOLVED	No	No	No	No	No	No
3110276	52532	Sporadic	50 to 59 Years	Westminster-Branson	M2R	No Information	CONFIRMED	2020-12-17	2020-12-19	FEMALE	RESOLVED	No	No	No	No	No	No
3110277	52533	Sporadic	19 and younger	Willowdale West	M2R	Household Contact	CONFIRMED	2020-12-15	2020-12-18	FEMALE	RESOLVED	No	No	No	No	No	No
3110278	52534	Sporadic	50 to 59 Years	Don Valley Village	M2J	No Information	CONFIRMED	2020-12-15	2020-12-17	FEMALE	RESOLVED	No	No	No	No	No	No
3110279	52536	Sporadic	30 to 39 Years	Long Branch	M8W	No Information	CONFIRMED	2020-12-09	2020-12-20	FEMALE	RESOLVED	No	No	No	No	No	No
3110280	52537	Sporadic	50 to 59 Years	L'Amoreaux	M1W	Community	CONFIRMED	2020-12-07	2020-12-14	FEMALE	RESOLVED	No	No	No	No	No	No
3110281	52538	Sporadic	19 and younger	Clanton Park	M3H	Household Contact	CONFIRMED	2020-12-13	2020-12-17	MALE	RESOLVED	No	No	No	No	No	No
3110282	52539	Sporadic	40 to 49 Years	Wychwood	M6C	Household Contact	CONFIRMED	2020-12-12	2020-12-17	FEMALE	RESOLVED	No	No	No	No	No	No
3110283	52540	Sporadic	19 and younger	Englemount-Lawrence	M6A	No Information	CONFIRMED	2020-12-14	2020-12-18	FEMALE	RESOLVED	No	No	No	No	No	No
3110284	52541	Sporadic	50 to 59 Years	Glenfield-Jane Heights	M3N	No Information	CONFIRMED	2020-12-15	2020-12-17	FEMALE	RESOLVED	No	No	No	No	No	No
3110285	52542	Outbreak Associated	80 to 89 Years	Don Valley Village	M2J	Outbreaks, Healthcare Institutions	CONFIRMED	2020-12-18	2020-12-20	MALE	RESOLVED	No	No	No	No	No	No
3110286	52543	Outbreak Associated	90 and older	Annex	M5R	Outbreaks, Healthcare Institutions	CONFIRMED	2020-12-14	2020-12-15	MALE	RESOLVED	No	No	No	No	No	No
3110287	52544	Outbreak Associated	19 and younger	Bendale	M1P	Outbreaks, Other Settings	CONFIRMED	2020-12-16	2020-12-20	MALE	RESOLVED	No	No	No	No	No	No
3110288	52545	Sporadic	20 to 29 Years	Briar Hill - Belgravia	M6B	Community	CONFIRMED	2020-12-06	2020-12-14	MALE	RESOLVED	No	No	No	No	No	No
3110289	52546	Sporadic	50 to 59 Years	L'Amoreaux	M1T	No Information	PROBABLE	2020-12-14	2020-12-20	FEMALE	RESOLVED	No	No	No	No	No	No
3110290	52547	Sporadic	60 to 69 Years	Woburn	M1G	No Information	CONFIRMED	2020-12-14	2020-12-19	MALE	RESOLVED	No	No	No	No	No	No
3110291	52548	Outbreak Associated	19 and younger	Victoria Village	M4A	Outbreaks, Healthcare Institutions	CONFIRMED	2020-12-11	2020-12-17	MALE	RESOLVED	No	No	No	No	No	No
3110292	52549	Sporadic	20 to 29 Years	Dufferin Grove	M6H	Close Contact	CONFIRMED	2020-12-11	2020-12-16	FEMALE	RESOLVED	No	No	No	No	No	No
3110293	52550	Sporadic	19 and younger	Willowridge-Martingrove-Richview	M9R	Household Contact	CONFIRMED	2020-12-11	2020-12-16	MALE	RESOLVED	No	No	No	No	No	No
3110294	52551	Sporadic	80 to 89 Years	Tam O'Shanter-Sullivan	M1T	No Information	CONFIRMED	2020-12-12	2020-12-14	MALE	RESOLVED	No	No	No	Yes	No	No
3110295	52552	Sporadic	20 to 29 Years	Trinity-Bellwoods	M6J	Community	CONFIRMED	2020-12-16	2020-12-19	FEMALE	RESOLVED	No	No	No	No	No	No
3110296	52553	Sporadic	40 to 49 Years	Dovercourt-Wallace Emerson-Junction	M6H	Close Contact	CONFIRMED	2020-12-16	2020-12-19	FEMALE	RESOLVED	No	No	No	No	No	No
3110297	52554	Sporadic	19 and younger	Woburn	M1G	Household Contact	CONFIRMED	2020-12-06	2020-12-13	MALE	RESOLVED	No	No	No	No	No	No
3110298	52555	Sporadic	60 to 69 Years	Woodbine-Lumsden	M4C	No Information	CONFIRMED	2020-12-18	2020-12-20	MALE	RESOLVED	No	No	No	No	No	No
3110299	52556	Sporadic	19 and younger	Yonge-Eglinton	M5P	Household Contact	CONFIRMED	2020-12-13	2020-12-16	MALE	RESOLVED	No	No	No	No	No	No
3110300	52557	Sporadic	40 to 49 Years	Mount Olive-Silverstone-Jamestown	M9V	No Information	CONFIRMED	2020-12-09	2020-12-14	FEMALE	RESOLVED	No	No	No	No	No	No
3110301	52558	Sporadic	30 to 39 Years	Victoria Village	M4A	No Information	CONFIRMED	2020-12-04	2020-12-14	MALE	RESOLVED	No	No	No	No	No	No
3110302	52559	Sporadic	40 to 49 Years	Bayview Woods-Steeles	M2K	Close Contact	CONFIRMED	2020-12-08	2020-12-13	FEMALE	RESOLVED	No	No	No	No	No	No
3110303	52560	Sporadic	30 to 39 Years	Junction Area	M6P	Outbreaks, Other Settings	CONFIRMED	2020-12-15	2020-12-26	FEMALE	RESOLVED	No	No	No	No	No	No
3110304	52561	Sporadic	30 to 39 Years	Woburn	M1G	No Information	CONFIRMED	2020-12-16	2020-12-18	MALE	RESOLVED	No	No	No	No	No	No
3110305	52562	Sporadic	40 to 49 Years	Downsview-Roding-CFB	M3K	No Information	CONFIRMED	2020-12-12	2020-12-20	MALE	RESOLVED	No	No	No	Yes	No	No
3110306	52563	Sporadic	30 to 39 Years	Waterfront Communities-The Island	M5A	No Information	CONFIRMED	2020-11-16	2020-12-18	MALE	RESOLVED	No	No	No	No	No	No
3110307	52564	Sporadic	40 to 49 Years	West Humber-Clairville	M9W	Community	CONFIRMED	2020-12-15	2020-12-17	MALE	RESOLVED	No	No	No	No	No	No
3110308	52565	Sporadic	50 to 59 Years	Newtonbrook West	M2M	No Information	CONFIRMED	2020-12-12	2020-12-20	MALE	RESOLVED	No	No	No	No	No	No
3110309	52566	Sporadic	50 to 59 Years	Malvern	M1B	No Information	CONFIRMED	2020-12-14	2020-12-20	FEMALE	RESOLVED	No	No	No	No	No	No
3110310	52567	Sporadic	30 to 39 Years	Trinity-Bellwoods	M6J	No Information	CONFIRMED	2020-12-16	2020-12-18	MALE	RESOLVED	No	No	No	No	No	No
3110311	52568	Sporadic	20 to 29 Years	Waterfront Communities-The Island	M5J	No Information	CONFIRMED	2020-12-10	2020-12-16	MALE	RESOLVED	No	No	No	No	No	No
3110312	52569	Sporadic	30 to 39 Years	Agincourt South-Malvern West	M1S	Household Contact	CONFIRMED	2020-12-16	2020-12-18	FEMALE	RESOLVED	No	No	No	No	No	No
3110313	52570	Sporadic	60 to 69 Years	Englemount-Lawrence	M6A	No Information	CONFIRMED	2020-12-08	2020-12-13	MALE	RESOLVED	No	No	No	No	No	No
3110314	52571	Sporadic	20 to 29 Years	L'Amoreaux	M1W	Community	CONFIRMED	2020-12-17	2020-12-19	MALE	RESOLVED	No	No	No	No	No	No
3110315	52572	Sporadic	70 to 79 Years	Etobicoke West Mall	M9C	No Information	CONFIRMED	2020-12-13	2020-12-17	MALE	RESOLVED	No	No	No	Yes	No	No
3110316	52573	Outbreak Associated	19 and younger	Tam O'Shanter-Sullivan	M1T	Outbreaks, Other Settings	CONFIRMED	2020-12-06	2020-12-14	FEMALE	RESOLVED	No	No	No	No	No	No
3110317	52574	Sporadic	50 to 59 Years	Greenwood-Coxwell	M4C	No Information	CONFIRMED	2020-12-16	2020-12-20	FEMALE	RESOLVED	No	No	No	No	No	No
3110318	52575	Sporadic	20 to 29 Years	Waterfront Communities-The Island	M5V	Household Contact	CONFIRMED	2020-12-10	2020-12-19	MALE	RESOLVED	No	No	No	No	No	No
3110319	52576	Sporadic	40 to 49 Years	Islington-City Centre West	M9B	No Information	CONFIRMED	2020-12-16	2020-12-20	FEMALE	RESOLVED	No	No	No	No	No	No
3110320	52577	Sporadic	20 to 29 Years	Morningside	M1G	No Information	CONFIRMED	2020-12-11	2020-12-20	MALE	RESOLVED	No	No	No	No	No	No
3110321	52578	Sporadic	30 to 39 Years	Black Creek	M3N	Community	CONFIRMED	2020-12-11	2020-12-26	MALE	RESOLVED	No	No	No	No	No	No
3110322	52579	Sporadic	30 to 39 Years	Dorset Park	M1P	No Information	CONFIRMED	2020-12-09	2020-12-16	MALE	RESOLVED	No	No	No	No	No	No
3110323	52580	Sporadic	19 and younger	Brookhaven-Amesbury	M6M	Community	CONFIRMED	2020-12-05	2020-12-12	FEMALE	RESOLVED	No	No	No	No	No	No
3110324	52581	Sporadic	30 to 39 Years	St.Andrew-Windfields	M2L	No Information	CONFIRMED	2020-12-08	2020-12-14	FEMALE	RESOLVED	No	No	No	No	No	No
3110325	52582	Sporadic	40 to 49 Years	Downsview-Roding-CFB	M3M	No Information	CONFIRMED	2020-12-08	2020-12-15	FEMALE	RESOLVED	No	No	No	No	No	No
3110326	52583	Sporadic	30 to 39 Years	Danforth-East York	M4J	No Information	CONFIRMED	2020-12-08	2020-12-17	MALE	RESOLVED	No	No	No	No	No	No
3110327	52584	Sporadic	20 to 29 Years	Pleasant View	M2J	Household Contact	CONFIRMED	2020-12-05	2020-12-13	MALE	RESOLVED	No	No	No	No	No	No
3110328	52585	Sporadic	19 and younger	Wexford/Maryvale	M1R	Household Contact	CONFIRMED	2020-12-14	2020-12-16	FEMALE	RESOLVED	No	No	No	No	No	No
3110329	52586	Outbreak Associated	19 and younger	Beechborough-Greenbrook	M6M	Outbreaks, Other Settings	CONFIRMED	2020-12-16	2020-12-18	MALE	RESOLVED	No	No	No	No	No	No
3110330	52587	Outbreak Associated	70 to 79 Years	Annex	M5R	Outbreaks, Healthcare Institutions	CONFIRMED	2020-12-14	2020-12-15	MALE	RESOLVED	No	No	No	No	No	No
3110331	52588	Sporadic	30 to 39 Years	Black Creek	M3N	No Information	CONFIRMED	2020-12-17	2020-12-20	MALE	RESOLVED	No	No	No	No	No	No
3110332	52589	Sporadic	50 to 59 Years	Black Creek	M3N	No Information	CONFIRMED	2020-12-12	2020-12-15	FEMALE	RESOLVED	No	No	No	No	No	No
3110333	52590	Sporadic	30 to 39 Years	Newtonbrook West	M2R	No Information	CONFIRMED	2020-12-14	2020-12-16	MALE	RESOLVED	No	No	No	No	No	No
3110334	52591	Sporadic	19 and younger	Stonegate-Queensway	M8Y	No Information	CONFIRMED	2020-12-12	2020-12-19	FEMALE	RESOLVED	No	No	No	No	No	No
3110335	52592	Sporadic	60 to 69 Years	Humber Summit	M9L	Household Contact	CONFIRMED	2020-12-14	2020-12-19	MALE	RESOLVED	No	No	No	No	No	No
3110336	52593	Sporadic	20 to 29 Years	Bayview Village	M2K	No Information	CONFIRMED	2020-12-13	2020-12-20	FEMALE	RESOLVED	No	No	No	No	No	No
3110337	52594	Sporadic	50 to 59 Years	Clairlea-Birchmount	M1L	Community	CONFIRMED	2020-12-13	2020-12-18	FEMALE	RESOLVED	No	No	No	No	No	No
3110338	52595	Sporadic	20 to 29 Years	Downsview-Roding-CFB	M3M	No Information	CONFIRMED	2020-12-15	2020-12-20	FEMALE	RESOLVED	No	No	No	No	No	No
3110339	52596	Sporadic	50 to 59 Years	Maple Leaf	M6L	No Information	CONFIRMED	2020-12-11	2020-12-20	FEMALE	RESOLVED	No	No	No	No	No	No
3110340	52597	Sporadic	50 to 59 Years	Mount Olive-Silverstone-Jamestown	M9V	No Information	PROBABLE	2020-12-14	2020-12-14	FEMALE	RESOLVED	No	No	No	No	No	No
3110341	52598	Sporadic	19 and younger	Oakridge	M1L	Household Contact	CONFIRMED	2020-12-12	2020-12-18	MALE	RESOLVED	No	No	No	No	No	No
3110342	52599	Sporadic	30 to 39 Years	Broadview North	M4K	No Information	CONFIRMED	2020-12-15	2020-12-19	FEMALE	RESOLVED	No	No	No	No	No	No
3110343	52600	Sporadic	30 to 39 Years	Princess-Rosethorn	M9B	Community	CONFIRMED	2020-12-12	2020-12-17	MALE	RESOLVED	No	No	No	No	No	No
3110344	52601	Sporadic	19 and younger	Wexford/Maryvale	M1R	Household Contact	PROBABLE	2020-12-08	2020-12-16	MALE	RESOLVED	No	No	No	No	No	No
3110345	52602	Outbreak Associated	90 and older	Steeles	M1W	Outbreaks, Healthcare Institutions	CONFIRMED	2020-12-13	2020-12-15	MALE	FATAL	No	No	No	No	No	No
3110346	52603	Sporadic	30 to 39 Years	Willowdale East	M2N	Household Contact	CONFIRMED	2020-12-16	2020-12-19	MALE	RESOLVED	No	No	No	No	No	No
3110347	52604	Sporadic	60 to 69 Years	Trinity-Bellwoods	M6J	No Information	CONFIRMED	2020-12-08	2020-12-19	MALE	RESOLVED	No	No	No	No	No	No
3110348	52605	Outbreak Associated	19 and younger	Old East York	M4J	Outbreaks, Other Settings	CONFIRMED	2020-12-12	2020-12-16	MALE	RESOLVED	No	No	No	No	No	No
3110349	52606	Sporadic	20 to 29 Years	Downsview-Roding-CFB	M3L	No Information	CONFIRMED	2020-12-14	2020-12-18	MALE	RESOLVED	No	No	No	No	No	No
3110350	52607	Sporadic	30 to 39 Years	Alderwood	M8W	No Information	CONFIRMED	2020-12-09	2020-12-14	MALE	RESOLVED	No	No	No	No	No	No
3110351	52608	Outbreak Associated	60 to 69 Years	Leaside-Bennington	M4G	Outbreaks, Healthcare Institutions	CONFIRMED	2020-11-18	2020-11-19	FEMALE	RESOLVED	No	No	No	No	No	No
3110352	52609	Sporadic	50 to 59 Years	Weston-Pellam Park	M6N	Community	CONFIRMED	2020-12-15	2020-12-19	MALE	RESOLVED	No	No	No	No	No	No
3110353	52610	Sporadic	70 to 79 Years	Woburn	M1G	No Information	CONFIRMED	2020-11-28	2020-12-18	FEMALE	RESOLVED	No	No	No	No	No	No
3110354	52611	Sporadic	50 to 59 Years	Glenfield-Jane Heights	M3N	No Information	CONFIRMED	2020-12-01	2020-12-15	FEMALE	RESOLVED	No	No	No	No	No	No
3110355	52612	Sporadic	30 to 39 Years	Mount Olive-Silverstone-Jamestown	M9V	Household Contact	PROBABLE	2020-12-15	2020-12-19	FEMALE	RESOLVED	No	No	No	No	No	No
3110356	52613	Sporadic	40 to 49 Years	Pelmo Park-Humberlea	M9N	No Information	CONFIRMED	2020-12-08	2020-12-14	MALE	RESOLVED	No	No	No	No	No	No
3110357	52614	Outbreak Associated	90 and older	South Riverdale	M4M	Outbreaks, Healthcare Institutions	CONFIRMED	2020-12-12	2020-12-14	FEMALE	RESOLVED	No	No	No	No	No	No
3110358	52615	Sporadic	19 and younger	Westminster-Branson	M2R	Household Contact	CONFIRMED	2020-12-14	2020-12-15	MALE	RESOLVED	No	No	No	No	No	No
3110359	52616	Sporadic	30 to 39 Years	Englemount-Lawrence	M6A	Community	CONFIRMED	2020-12-12	2020-12-14	MALE	RESOLVED	No	No	No	No	No	No
3110360	52617	Sporadic	30 to 39 Years	Humber Summit	M9L	Household Contact	PROBABLE	2020-12-12	2020-12-17	FEMALE	RESOLVED	No	No	No	No	No	No
3110361	52618	Sporadic	20 to 29 Years	Wexford/Maryvale	M1R	Household Contact	CONFIRMED	2020-12-12	2020-12-16	FEMALE	RESOLVED	No	No	No	No	No	No
3110362	52619	Sporadic	50 to 59 Years	Agincourt South-Malvern West	M1S	No Information	CONFIRMED	2020-12-13	2020-12-14	MALE	RESOLVED	No	No	No	No	No	No
3110363	52620	Sporadic	50 to 59 Years	Flemingdon Park	M3C	Community	CONFIRMED	2020-12-11	2020-12-17	MALE	RESOLVED	No	No	No	No	No	No
3110364	52623	Sporadic	20 to 29 Years	New Toronto	M8V	No Information	CONFIRMED	2020-12-15	2020-12-18	MALE	RESOLVED	No	No	No	No	No	No
3110365	52624	Sporadic	40 to 49 Years	Englemount-Lawrence	M6A	Community	CONFIRMED	2020-12-14	2020-12-18	MALE	RESOLVED	No	No	No	No	No	No
3110366	52625	Sporadic	20 to 29 Years	Willowdale East	M2N	No Information	CONFIRMED	2020-12-20	2020-12-22	MALE	RESOLVED	No	No	No	No	No	No
3110367	52626	Sporadic	80 to 89 Years	York University Heights	M3J	No Information	CONFIRMED	2020-11-23	2020-12-17	FEMALE	RESOLVED	No	No	No	No	No	No
3110368	52627	Outbreak Associated	20 to 29 Years	Bay Street Corridor	M5G	Outbreaks, Healthcare Institutions	CONFIRMED	2020-12-17	2020-12-19	FEMALE	RESOLVED	No	No	No	No	No	No
3110369	52628	Sporadic	30 to 39 Years	Mimico (includes Humber Bay Shores)	M8V	Household Contact	CONFIRMED	2020-12-12	2020-12-20	MALE	RESOLVED	No	No	No	No	No	No
3110370	52629	Sporadic	60 to 69 Years	Steeles	M1V	Community	CONFIRMED	2020-12-08	2020-12-17	MALE	RESOLVED	No	No	No	No	No	No
3110371	52630	Sporadic	50 to 59 Years	West Hill	M1E	Community	CONFIRMED	2020-12-09	2020-12-14	FEMALE	RESOLVED	No	No	No	No	No	No
3110372	52631	Sporadic	50 to 59 Years	Woburn	M1G	No Information	CONFIRMED	2020-12-16	2020-12-18	MALE	RESOLVED	No	No	No	No	No	No
3110373	52632	Sporadic	19 and younger	Bedford Park-Nortown	M5N	No Information	CONFIRMED	2020-12-11	2020-12-16	MALE	RESOLVED	No	No	No	No	No	No
3110374	52633	Sporadic	30 to 39 Years	Flemingdon Park	M3C	Close Contact	CONFIRMED	2020-12-12	2020-12-15	FEMALE	RESOLVED	No	No	No	No	No	No
3110375	52634	Outbreak Associated	19 and younger	Englemount-Lawrence	M6A	Outbreaks, Other Settings	CONFIRMED	2020-12-11	2020-12-17	FEMALE	RESOLVED	No	No	No	No	No	No
3110376	52635	Sporadic	19 and younger	Bedford Park-Nortown	M5M	Community	CONFIRMED	2020-12-08	2020-12-16	FEMALE	RESOLVED	No	No	No	No	No	No
3110377	52636	Sporadic	30 to 39 Years	Englemount-Lawrence	M6B	Community	CONFIRMED	2020-12-07	2020-12-19	MALE	RESOLVED	No	No	No	No	No	No
3110378	52637	Sporadic	50 to 59 Years	Pleasant View	M2J	No Information	CONFIRMED	2020-12-09	2020-12-15	FEMALE	RESOLVED	No	No	No	No	No	No
3110379	52638	Sporadic	30 to 39 Years	Rosedale-Moore Park	M4T	No Information	CONFIRMED	2020-12-11	2020-12-16	MALE	RESOLVED	No	No	No	No	No	No
3110380	52639	Outbreak Associated	80 to 89 Years	Steeles	M1W	Outbreaks, Healthcare Institutions	CONFIRMED	2020-12-11	2020-12-18	FEMALE	RESOLVED	No	No	No	Yes	No	No
3110381	52641	Sporadic	90 and older	Woburn	M1G	No Information	CONFIRMED	2020-12-12	2020-12-14	FEMALE	RESOLVED	No	No	No	No	No	No
3110382	52642	Sporadic	50 to 59 Years	Milliken	M1V	No Information	CONFIRMED	2020-12-09	2020-12-20	FEMALE	RESOLVED	No	No	No	No	No	No
3110383	52643	Outbreak Associated	80 to 89 Years	Steeles	M1W	Outbreaks, Healthcare Institutions	CONFIRMED	2020-12-15	2020-12-17	FEMALE	RESOLVED	No	No	No	No	No	No
3110384	52644	Sporadic	19 and younger	Englemount-Lawrence	M6B	Household Contact	PROBABLE	2020-12-13	2020-12-19	FEMALE	RESOLVED	No	No	No	No	No	No
3110385	52645	Sporadic	50 to 59 Years	Willowridge-Martingrove-Richview	M9R	No Information	CONFIRMED	2020-12-11	2020-12-16	FEMALE	RESOLVED	No	No	No	No	No	No
3110386	52646	Sporadic	19 and younger	Morningside	M1G	No Information	CONFIRMED	2020-12-11	2020-12-20	MALE	RESOLVED	No	No	No	No	No	No
3110387	52647	Sporadic	70 to 79 Years	Church-Yonge Corridor	M5B	No Information	CONFIRMED	2020-12-12	2020-12-20	MALE	RESOLVED	No	No	No	No	No	No
3110388	52648	Outbreak Associated	40 to 49 Years	Mount Olive-Silverstone-Jamestown	M9V	Outbreaks, Other Settings	CONFIRMED	2020-12-08	2020-12-17	MALE	RESOLVED	No	No	No	No	No	No
3110389	52649	Outbreak Associated	90 and older	Eglinton East	M1J	Outbreaks, Healthcare Institutions	CONFIRMED	2020-12-17	2020-12-19	MALE	FATAL	No	No	No	No	No	No
3110390	52650	Sporadic	30 to 39 Years	Morningside	M1G	Close Contact	CONFIRMED	2020-12-12	2020-12-14	FEMALE	RESOLVED	No	No	No	No	No	No
3110391	52651	Sporadic	30 to 39 Years	West Hill	M1E	Community	CONFIRMED	2020-12-13	2020-12-18	MALE	RESOLVED	No	No	No	No	No	No
3110392	52652	Sporadic	80 to 89 Years	Rouge	M1B	No Information	CONFIRMED	2020-12-01	2020-12-16	FEMALE	RESOLVED	No	No	No	No	No	No
3110393	52653	Sporadic	30 to 39 Years	Humbermede	M9M	Household Contact	CONFIRMED	2020-12-16	2020-12-20	MALE	RESOLVED	No	No	No	No	No	No
3110394	52654	Sporadic	70 to 79 Years	Dorset Park	M1P	No Information	CONFIRMED	2020-12-13	2020-12-14	MALE	RESOLVED	No	No	No	No	No	No
3110395	52655	Outbreak Associated	60 to 69 Years	South Riverdale	M4M	Outbreaks, Congregate Settings	CONFIRMED	2020-12-14	2020-12-19	MALE	RESOLVED	No	No	No	No	No	No
3110396	52656	Sporadic	20 to 29 Years	Westminster-Branson	M2R	No Information	CONFIRMED	2020-12-10	2020-12-14	MALE	RESOLVED	No	No	No	No	No	No
3110397	52657	Sporadic	50 to 59 Years	Agincourt South-Malvern West	M1S	Community	CONFIRMED	2020-12-16	2020-12-19	MALE	RESOLVED	No	No	No	No	No	No
3110398	52658	Sporadic	30 to 39 Years	West Humber-Clairville	M9W	Community	CONFIRMED	2020-12-13	2020-12-16	MALE	RESOLVED	No	No	No	No	No	No
3110399	52659	Sporadic	30 to 39 Years	Willowridge-Martingrove-Richview	M9R	No Information	CONFIRMED	2020-12-11	2020-12-15	FEMALE	RESOLVED	No	No	No	No	No	No
3110400	52660	Sporadic	50 to 59 Years	Westminster-Branson	M2R	Community	CONFIRMED	2020-12-01	2020-12-15	FEMALE	RESOLVED	No	No	No	No	No	No
3110401	52661	Sporadic	20 to 29 Years	West Humber-Clairville	M9W	No Information	CONFIRMED	2020-12-15	2020-12-17	MALE	RESOLVED	No	No	No	No	No	No
3110402	52662	Sporadic	30 to 39 Years	Woburn	M1H	Community	CONFIRMED	2020-12-14	2020-12-18	MALE	RESOLVED	No	No	No	No	No	No
3110403	52663	Sporadic	30 to 39 Years	Scarborough Village	M1J	No Information	CONFIRMED	2020-12-07	2020-12-14	MALE	RESOLVED	No	No	No	No	No	No
3110404	52664	Sporadic	19 and younger	Humewood-Cedarvale	M6C	No Information	CONFIRMED	2020-12-14	2020-12-16	FEMALE	RESOLVED	No	No	No	No	No	No
3110405	52665	Sporadic	19 and younger	Downsview-Roding-CFB	M3M	Household Contact	CONFIRMED	2020-12-15	2020-12-20	MALE	RESOLVED	No	No	No	No	No	No
3110406	52666	Sporadic	20 to 29 Years	Rouge	M1X	No Information	CONFIRMED	2020-12-17	2020-12-19	FEMALE	RESOLVED	No	No	No	No	No	No
3110407	52667	Sporadic	50 to 59 Years	Mount Olive-Silverstone-Jamestown	M9V	Household Contact	CONFIRMED	2020-12-13	2020-12-17	MALE	RESOLVED	No	No	No	No	No	No
3110408	52668	Sporadic	60 to 69 Years	Mount Olive-Silverstone-Jamestown	M9V	No Information	CONFIRMED	2020-12-19	2020-12-20	MALE	RESOLVED	No	No	No	No	No	No
3110409	52669	Sporadic	60 to 69 Years	Woburn	M1H	No Information	CONFIRMED	2020-12-18	2020-12-20	MALE	RESOLVED	No	No	No	No	No	No
3110410	52670	Sporadic	20 to 29 Years	High Park-Swansea	M6S	Household Contact	CONFIRMED	2020-12-13	2020-12-16	MALE	RESOLVED	No	No	No	No	No	No
3110411	52671	Sporadic	30 to 39 Years	Black Creek	M3N	No Information	CONFIRMED	2020-12-14	2020-12-20	MALE	RESOLVED	No	No	No	No	No	No
3110412	52672	Outbreak Associated	20 to 29 Years	Mimico (includes Humber Bay Shores)	M8Z	Outbreaks, Congregate Settings	CONFIRMED	2020-12-11	2020-12-16	MALE	RESOLVED	No	No	No	No	No	No
3110413	52673	Sporadic	80 to 89 Years	Keelesdale-Eglinton West	M6M	Household Contact	CONFIRMED	2020-12-08	2020-12-17	MALE	RESOLVED	No	No	No	Yes	No	No
3110414	52674	Sporadic	19 and younger	Englemount-Lawrence	M6B	Household Contact	CONFIRMED	2020-12-08	2020-12-18	MALE	RESOLVED	No	No	No	No	No	No
3110415	52675	Sporadic	20 to 29 Years	West Humber-Clairville	M9W	No Information	CONFIRMED	2020-12-13	2020-12-17	MALE	RESOLVED	No	No	No	No	No	No
3110416	52676	Sporadic	20 to 29 Years	Niagara	M5V	Community	CONFIRMED	2020-12-14	2020-12-19	MALE	RESOLVED	No	No	No	No	No	No
3110417	52677	Sporadic	50 to 59 Years	Woburn	M1J	No Information	CONFIRMED	2020-12-17	2020-12-20	MALE	RESOLVED	No	No	No	No	No	No
3110418	52678	Sporadic	80 to 89 Years	West Humber-Clairville	M9W	Household Contact	CONFIRMED	2020-12-14	2020-12-17	MALE	RESOLVED	No	No	No	No	No	No
3110419	52679	Sporadic	40 to 49 Years	Scarborough Village	M1J	No Information	CONFIRMED	2020-12-10	2020-12-16	MALE	RESOLVED	No	No	No	No	No	No
3110420	52680	Sporadic	19 and younger	Waterfront Communities-The Island	M5A	Close Contact	CONFIRMED	2020-12-11	2020-12-14	MALE	RESOLVED	No	No	No	No	No	No
3110421	52681	Sporadic	20 to 29 Years	Englemount-Lawrence	M6B	Household Contact	CONFIRMED	2020-12-06	2020-12-18	MALE	RESOLVED	No	No	No	No	No	No
3110422	52682	Sporadic	50 to 59 Years	Yorkdale-Glen Park	M6B	Community	CONFIRMED	2020-11-28	2020-12-12	FEMALE	RESOLVED	No	No	No	No	No	No
3110423	52683	Outbreak Associated	40 to 49 Years	Mount Olive-Silverstone-Jamestown	M9V	Outbreaks, Healthcare Institutions	CONFIRMED	2020-12-11	2020-12-17	MALE	RESOLVED	No	No	No	No	No	No
3110424	52684	Sporadic	20 to 29 Years	Mount Olive-Silverstone-Jamestown	M9V	No Information	CONFIRMED	2020-12-13	2020-12-18	FEMALE	RESOLVED	No	No	No	No	No	No
3110425	52685	Sporadic	30 to 39 Years	Palmerston-Little Italy	M6G	Community	CONFIRMED	2020-12-15	2020-12-18	MALE	RESOLVED	No	No	No	No	No	No
3110426	52686	Sporadic	40 to 49 Years	Wexford/Maryvale	M1L	No Information	CONFIRMED	2020-12-09	2020-12-19	FEMALE	RESOLVED	No	No	No	No	No	No
3110427	52687	Sporadic	40 to 49 Years	Hillcrest Village	M2H	Close Contact	CONFIRMED	2020-12-15	2020-12-21	MALE	RESOLVED	No	No	No	No	No	No
3110428	52688	Sporadic	60 to 69 Years	Keelesdale-Eglinton West	M6M	Household Contact	CONFIRMED	2020-12-15	2020-12-19	FEMALE	RESOLVED	No	No	No	No	No	No
3110429	52690	Sporadic	30 to 39 Years	Flemingdon Park	M3C	No Information	CONFIRMED	2020-12-08	2020-12-20	FEMALE	RESOLVED	No	No	No	No	No	No
3110430	52691	Sporadic	20 to 29 Years	Pelmo Park-Humberlea	M9M	Community	CONFIRMED	2020-12-12	2020-12-13	FEMALE	RESOLVED	No	No	No	No	No	No
3110431	52692	Sporadic	50 to 59 Years	Wexford/Maryvale	M1R	No Information	CONFIRMED	2020-12-16	2020-12-21	FEMALE	RESOLVED	No	No	No	No	No	No
3110432	52693	Sporadic	20 to 29 Years	Henry Farm	M2J	Household Contact	CONFIRMED	2020-12-12	2020-12-16	MALE	RESOLVED	No	No	No	No	No	No
3110433	52694	Sporadic	40 to 49 Years	Oakridge	M1L	No Information	CONFIRMED	2020-12-12	2020-12-16	FEMALE	RESOLVED	No	No	No	No	No	No
3110434	52695	Sporadic	20 to 29 Years	Mount Olive-Silverstone-Jamestown	M9V	No Information	CONFIRMED	2020-12-16	2020-12-18	MALE	RESOLVED	No	No	No	No	No	No
3110435	52696	Sporadic	50 to 59 Years	Mimico (includes Humber Bay Shores)	M8V	No Information	PROBABLE	2020-12-15	2020-12-15	MALE	RESOLVED	No	No	No	No	No	No
3110436	52697	Outbreak Associated	19 and younger	Flemingdon Park	M3C	Outbreaks, Other Settings	CONFIRMED	2020-12-11	2020-12-17	FEMALE	RESOLVED	No	No	No	No	No	No
3110437	52698	Sporadic	19 and younger	Englemount-Lawrence	M6A	No Information	CONFIRMED	2020-12-11	2020-12-16	MALE	RESOLVED	No	No	No	No	No	No
3110438	52699	Sporadic	60 to 69 Years	Thorncliffe Park	M4H	No Information	CONFIRMED	2020-12-14	2020-12-17	MALE	RESOLVED	No	No	No	No	No	No
3110439	52700	Sporadic	20 to 29 Years	Weston	M9N	Community	CONFIRMED	2020-12-15	2020-12-17	MALE	RESOLVED	No	No	No	No	No	No
3110440	52701	Sporadic	40 to 49 Years	Mount Pleasant East	M4P	No Information	CONFIRMED	2020-12-12	2020-12-20	FEMALE	RESOLVED	No	No	No	No	No	No
3110441	52702	Sporadic	50 to 59 Years	Glenfield-Jane Heights	M3L	Community	CONFIRMED	2020-12-09	2020-12-15	MALE	RESOLVED	No	No	No	No	No	No
3110442	52703	Sporadic	60 to 69 Years	L'Amoreaux	M1W	Community	CONFIRMED	2020-12-10	2020-12-19	FEMALE	RESOLVED	No	No	No	No	No	No
3110443	52704	Sporadic	20 to 29 Years	West Humber-Clairville	M9V	Community	CONFIRMED	2020-12-16	2020-12-18	FEMALE	RESOLVED	No	No	No	No	No	No
3110444	52705	Sporadic	19 and younger	Glenfield-Jane Heights	M3L	Community	PROBABLE	2020-12-16	2020-12-16	FEMALE	RESOLVED	No	No	No	No	No	No
3110445	52706	Outbreak Associated	40 to 49 Years	Oakridge	M1L	Outbreaks, Healthcare Institutions	CONFIRMED	2020-12-10	2020-12-17	MALE	RESOLVED	No	No	No	Yes	No	No
3110446	52707	Sporadic	70 to 79 Years	Ionview	M1K	No Information	CONFIRMED	2020-12-14	2020-12-18	FEMALE	RESOLVED	No	No	No	No	No	No
3110447	52708	Sporadic	19 and younger	Westminster-Branson	M2R	No Information	CONFIRMED	2020-12-16	2020-12-19	FEMALE	RESOLVED	No	No	No	No	No	No
3110448	52710	Sporadic	80 to 89 Years	L'Amoreaux	M1W	No Information	CONFIRMED	2020-12-18	2020-12-20	MALE	RESOLVED	No	No	No	Yes	No	No
3110449	52711	Outbreak Associated	80 to 89 Years	Dorset Park	M1P	Outbreaks, Healthcare Institutions	CONFIRMED	2020-12-12	2020-12-15	FEMALE	RESOLVED	No	No	No	No	No	No
3110450	52712	Sporadic	19 and younger	Flemingdon Park	M3C	Household Contact	CONFIRMED	2020-12-08	2020-12-17	FEMALE	RESOLVED	No	No	No	No	No	No
3110451	52713	Sporadic	30 to 39 Years	Clairlea-Birchmount	M1L	No Information	CONFIRMED	2020-12-11	2020-12-18	FEMALE	RESOLVED	No	No	No	No	No	No
3110452	52714	Sporadic	30 to 39 Years	Malvern	M1B	No Information	CONFIRMED	2020-12-12	2020-12-16	MALE	RESOLVED	No	No	No	No	No	No
3110453	52715	Sporadic	50 to 59 Years	Yorkdale-Glen Park	M6B	No Information	CONFIRMED	2020-12-07	2020-12-15	FEMALE	RESOLVED	No	No	No	No	No	No
3110454	52716	Sporadic	20 to 29 Years	Rockcliffe-Smythe	M6N	Household Contact	CONFIRMED	2020-12-13	2020-12-18	FEMALE	RESOLVED	No	No	No	No	No	No
3110455	52717	Sporadic	40 to 49 Years	Newtonbrook West	M2M	Community	CONFIRMED	2020-12-16	2020-12-18	MALE	RESOLVED	No	No	No	No	No	No
3110456	52718	Outbreak Associated	30 to 39 Years	Humber Summit	M9L	Outbreaks, Healthcare Institutions	CONFIRMED	2020-12-11	2020-12-14	MALE	RESOLVED	No	No	No	No	No	No
3110457	52719	Sporadic	70 to 79 Years	Rosedale-Moore Park	M4W	Community	CONFIRMED	2020-12-15	2020-12-17	FEMALE	RESOLVED	No	No	No	No	No	No
3110458	52720	Sporadic	40 to 49 Years	Etobicoke West Mall	M9C	No Information	CONFIRMED	2020-12-13	2020-12-16	FEMALE	RESOLVED	No	No	No	No	No	No
3110459	52721	Sporadic	30 to 39 Years	Danforth	M4C	Community	CONFIRMED	2020-12-15	2020-12-18	FEMALE	RESOLVED	No	No	No	No	No	No
3110460	52723	Sporadic	50 to 59 Years	St.Andrew-Windfields	M2L	No Information	CONFIRMED	2020-12-13	2020-12-18	MALE	RESOLVED	No	No	No	No	No	No
3110461	52724	Sporadic	19 and younger	Westminster-Branson	M2R	Community	CONFIRMED	2020-12-14	2020-12-18	MALE	RESOLVED	No	No	No	No	No	No
3110462	52725	Sporadic	20 to 29 Years	Humber Summit	M9L	No Information	CONFIRMED	2020-12-08	2020-12-14	MALE	RESOLVED	No	No	No	No	No	No
3110463	52726	Sporadic	40 to 49 Years	Highland Creek	M1C	No Information	CONFIRMED	2020-12-11	2020-12-14	MALE	RESOLVED	No	No	No	No	No	No
3110464	52727	Outbreak Associated	80 to 89 Years	Annex	M5R	Outbreaks, Healthcare Institutions	CONFIRMED	2020-12-14	2020-12-15	FEMALE	RESOLVED	No	No	No	No	No	No
3110465	52728	Sporadic	40 to 49 Years	Black Creek	M3N	No Information	CONFIRMED	2020-12-13	2020-12-18	FEMALE	RESOLVED	No	No	No	No	No	No
3110466	52730	Outbreak Associated	90 and older	Wexford/Maryvale	M1R	Outbreaks, Healthcare Institutions	CONFIRMED	2020-12-07	2020-12-19	FEMALE	FATAL	No	No	No	Yes	No	No
3110467	52731	Sporadic	40 to 49 Years	Pleasant View	M2J	No Information	CONFIRMED	2020-12-12	2020-12-16	FEMALE	RESOLVED	No	No	No	No	No	No
3110468	52732	Sporadic	40 to 49 Years	Forest Hill North	M6C	No Information	CONFIRMED	2020-12-15	2020-12-19	FEMALE	RESOLVED	No	No	No	No	No	No
3110469	52733	Outbreak Associated	90 and older	Birchcliffe-Cliffside	M1N	Outbreaks, Healthcare Institutions	CONFIRMED	2020-11-14	2020-12-14	FEMALE	FATAL	No	No	No	Yes	No	No
3110470	52734	Sporadic	60 to 69 Years	Thistletown-Beaumond Heights	M9V	Outbreaks, Other Settings	CONFIRMED	2020-12-16	2020-12-16	FEMALE	RESOLVED	No	No	No	No	No	No
3110471	52735	Sporadic	30 to 39 Years	Bathurst Manor	M3H	Household Contact	CONFIRMED	2020-12-10	2020-12-15	FEMALE	RESOLVED	No	No	No	No	No	No
3110472	52736	Outbreak Associated	19 and younger	Flemingdon Park	M3C	Outbreaks, Other Settings	CONFIRMED	2020-12-16	2020-12-17	MALE	RESOLVED	No	No	No	No	No	No
3110473	52737	Sporadic	60 to 69 Years	Clanton Park	M3H	No Information	CONFIRMED	2020-12-15	2020-12-19	MALE	RESOLVED	No	No	No	Yes	Yes	No
3110474	52738	Sporadic	60 to 69 Years	Woburn	M1G	No Information	CONFIRMED	2020-12-18	2020-12-20	FEMALE	RESOLVED	No	No	No	No	No	No
3110475	52739	Sporadic	50 to 59 Years	Malvern	M1B	No Information	CONFIRMED	2020-12-09	2020-12-17	FEMALE	RESOLVED	No	No	No	Yes	No	No
3110476	52740	Sporadic	50 to 59 Years	Malvern	M1B	No Information	CONFIRMED	2020-12-19	2020-12-20	MALE	RESOLVED	No	No	No	No	No	No
3110477	52741	Sporadic	40 to 49 Years	South Riverdale	M4M	No Information	CONFIRMED	2020-12-16	2020-12-18	MALE	RESOLVED	No	No	No	No	No	No
3110478	52742	Sporadic	50 to 59 Years	Milliken	M1V	No Information	CONFIRMED	2020-12-11	2020-12-14	FEMALE	RESOLVED	No	No	No	No	No	No
3110479	52743	Sporadic	30 to 39 Years	Bendale	M1P	Community	CONFIRMED	2020-12-02	2020-12-05	MALE	RESOLVED	No	No	No	No	No	No
3110480	52744	Sporadic	19 and younger	Tam O'Shanter-Sullivan	M1T	Household Contact	CONFIRMED	2020-12-20	2020-12-21	FEMALE	RESOLVED	No	No	No	No	No	No
3110481	52745	Outbreak Associated	20 to 29 Years	Glenfield-Jane Heights	M3N	Outbreaks, Healthcare Institutions	CONFIRMED	2020-12-12	2020-12-14	FEMALE	RESOLVED	No	No	No	No	No	No
3110482	52747	Outbreak Associated	40 to 49 Years	Willowdale East	M2N	Outbreaks, Healthcare Institutions	CONFIRMED	2020-12-16	2020-12-17	FEMALE	RESOLVED	No	No	No	No	No	No
3110483	52748	Sporadic	19 and younger	Victoria Village	M4A	No Information	CONFIRMED	2020-12-15	2020-12-16	MALE	RESOLVED	No	No	No	No	No	No
3110484	52749	Sporadic	30 to 39 Years	Kingsview Village-The Westway	M9P	No Information	CONFIRMED	2020-12-13	2020-12-19	MALE	RESOLVED	No	No	No	No	No	No
3110485	52750	Sporadic	50 to 59 Years	Humbermede	M9M	No Information	CONFIRMED	2020-12-10	2020-12-14	MALE	RESOLVED	No	No	No	No	No	No
3110486	52751	Outbreak Associated	80 to 89 Years	Newtonbrook East	M2M	Outbreaks, Healthcare Institutions	CONFIRMED	2020-12-15	2020-12-17	FEMALE	RESOLVED	No	No	No	No	No	No
3110487	52752	Sporadic	19 and younger	Westminster-Branson	M2R	Household Contact	CONFIRMED	2020-12-13	2020-12-15	FEMALE	RESOLVED	No	No	No	No	No	No
3110488	52753	Outbreak Associated	50 to 59 Years	Humber Summit	M9L	Outbreaks, Healthcare Institutions	CONFIRMED	2020-12-17	2020-12-18	FEMALE	RESOLVED	No	No	No	No	No	No
3110489	52754	Sporadic	20 to 29 Years	Rockcliffe-Smythe	M6N	No Information	CONFIRMED	2020-12-12	2020-12-13	FEMALE	RESOLVED	No	No	No	No	No	No
3110490	52755	Sporadic	19 and younger	Scarborough Village	M1M	Household Contact	CONFIRMED	2020-12-15	2020-12-20	MALE	RESOLVED	No	No	No	No	No	No
3110491	52756	Sporadic	70 to 79 Years	Tam O'Shanter-Sullivan	M1T	No Information	CONFIRMED	2020-12-10	2020-12-16	MALE	RESOLVED	No	No	No	Yes	Yes	No
3110492	52757	Sporadic	50 to 59 Years	Markland Wood	M9C	Community	CONFIRMED	2020-12-17	2020-12-20	FEMALE	RESOLVED	No	No	No	No	No	No
3110493	52758	Sporadic	30 to 39 Years	Yorkdale-Glen Park	M6A	No Information	CONFIRMED	2020-12-08	2020-12-19	FEMALE	RESOLVED	No	No	No	No	No	No
3110494	52759	Sporadic	90 and older	Don Valley Village	M2J	Community	CONFIRMED	2020-12-18	2020-12-20	FEMALE	RESOLVED	No	No	No	No	No	No
3110495	52760	Sporadic	50 to 59 Years	Humbermede	M9M	Community	CONFIRMED	2020-12-08	2020-12-21	MALE	RESOLVED	No	No	No	No	No	No
3110496	52761	Sporadic	19 and younger	L'Amoreaux	M1W	Household Contact	PROBABLE	2020-12-07	2020-12-15	FEMALE	RESOLVED	No	No	No	No	No	No
3110497	52762	Sporadic	20 to 29 Years	L'Amoreaux	M1W	No Information	CONFIRMED	2020-12-15	2020-12-17	MALE	RESOLVED	No	No	No	No	No	No
3110498	52763	Sporadic	30 to 39 Years	Moss Park	M5B	Community	CONFIRMED	2020-12-15	2020-12-18	MALE	RESOLVED	No	No	No	No	No	No
3110499	52764	Outbreak Associated	60 to 69 Years	Rouge	M1X	Outbreaks, Healthcare Institutions	CONFIRMED	2020-12-11	2020-12-15	FEMALE	RESOLVED	No	No	No	No	No	No
3110500	52765	Sporadic	50 to 59 Years	Agincourt North	M1V	Household Contact	CONFIRMED	2020-12-09	2020-12-19	FEMALE	RESOLVED	No	No	No	No	No	No
3110501	52766	Sporadic	40 to 49 Years	South Parkdale	M6K	No Information	CONFIRMED	2020-12-13	2020-12-16	MALE	RESOLVED	No	No	No	No	No	No
3110502	52767	Outbreak Associated	50 to 59 Years	West Hill	M1E	Outbreaks, Healthcare Institutions	CONFIRMED	2020-12-15	2020-12-17	FEMALE	RESOLVED	No	No	No	No	No	No
3110503	52768	Sporadic	40 to 49 Years	Bathurst Manor	M3H	No Information	CONFIRMED	2020-12-18	2020-12-20	FEMALE	RESOLVED	No	No	No	No	No	No
3110504	52769	Sporadic	20 to 29 Years	Victoria Village	M4A	No Information	CONFIRMED	2020-12-16	2020-12-17	FEMALE	RESOLVED	No	No	No	No	No	No
3110505	52770	Sporadic	40 to 49 Years	Clairlea-Birchmount	M1K	Community	CONFIRMED	2020-12-18	2020-12-19	MALE	RESOLVED	No	No	No	No	No	No
3110506	52771	Sporadic	60 to 69 Years	Thorncliffe Park	M4H	No Information	CONFIRMED	2020-12-16	2020-12-18	MALE	RESOLVED	No	No	No	No	No	No
3110507	52773	Sporadic	20 to 29 Years	Kennedy Park	M1K	No Information	CONFIRMED	2020-12-08	2020-12-20	MALE	RESOLVED	No	No	No	No	No	No
3110508	52774	Outbreak Associated	90 and older	Don Valley Village	M2J	Outbreaks, Healthcare Institutions	CONFIRMED	2020-12-18	2020-12-20	FEMALE	RESOLVED	No	No	No	No	No	No
3110509	52775	Sporadic	20 to 29 Years	Birchcliffe-Cliffside	M1N	No Information	CONFIRMED	2020-12-17	2020-12-20	FEMALE	RESOLVED	No	No	No	No	No	No
3110510	52776	Sporadic	80 to 89 Years	Hillcrest Village	M2H	No Information	CONFIRMED	2020-12-16	2020-12-19	FEMALE	RESOLVED	No	No	No	No	No	No
3110511	52777	Sporadic	19 and younger	Danforth-East York	M4J	Community	CONFIRMED	2020-12-12	2020-12-16	MALE	RESOLVED	No	No	No	No	No	No
3110512	52778	Sporadic	20 to 29 Years	Black Creek	M3N	No Information	CONFIRMED	2020-12-14	2020-12-17	MALE	RESOLVED	No	No	No	No	No	No
3110513	52779	Sporadic	50 to 59 Years	University	M5S	Community	CONFIRMED	2020-12-14	2020-12-19	MALE	RESOLVED	No	No	No	No	No	No
3110514	52780	Sporadic	40 to 49 Years	York University Heights	M3J	No Information	CONFIRMED	2020-12-15	2020-12-16	MALE	RESOLVED	No	No	No	No	No	No
3110515	52781	Sporadic	30 to 39 Years	York University Heights	M3J	No Information	CONFIRMED	2020-12-05	2020-12-16	FEMALE	RESOLVED	No	No	No	No	No	No
3110516	52782	Sporadic	20 to 29 Years	York University Heights	M3J	No Information	PROBABLE	2020-12-01	2020-12-14	FEMALE	RESOLVED	No	No	No	No	No	No
3110517	52783	Outbreak Associated	80 to 89 Years	Banbury-Don Mills	M3C	Outbreaks, Healthcare Institutions	CONFIRMED	2020-12-16	2020-12-20	FEMALE	RESOLVED	No	No	No	No	No	No
3110518	52784	Sporadic	30 to 39 Years	Don Valley Village	M2J	Community	CONFIRMED	2020-12-12	2020-12-17	MALE	RESOLVED	No	No	No	No	No	No
3110519	52785	Sporadic	40 to 49 Years	Westminster-Branson	M2R	Travel	CONFIRMED	2020-11-30	2020-12-15	MALE	RESOLVED	No	No	No	No	No	No
3110520	52786	Sporadic	19 and younger	York University Heights	M3J	Community	CONFIRMED	2020-12-12	2020-12-17	MALE	RESOLVED	No	No	No	No	No	No
3110521	52787	Sporadic	60 to 69 Years	Steeles	M1W	No Information	CONFIRMED	2020-12-12	2020-12-14	MALE	RESOLVED	No	No	No	No	No	No
3110522	52788	Sporadic	50 to 59 Years	Glenfield-Jane Heights	M3L	No Information	CONFIRMED	2020-12-05	2020-12-16	MALE	RESOLVED	No	No	No	No	No	No
3110523	52789	Sporadic	70 to 79 Years	Corso Italia-Davenport	M6H	Community	CONFIRMED	2020-12-02	2020-12-14	MALE	RESOLVED	No	No	No	No	No	No
3110524	52790	Sporadic	30 to 39 Years	Morningside	M1G	No Information	CONFIRMED	2020-12-15	2020-12-17	MALE	RESOLVED	No	No	No	No	No	No
3110525	52791	Sporadic	50 to 59 Years	Mount Olive-Silverstone-Jamestown	M9V	No Information	CONFIRMED	2020-12-15	2020-12-19	MALE	RESOLVED	No	No	No	No	No	No
3110526	52792	Sporadic	70 to 79 Years	Glenfield-Jane Heights	M3L	Community	CONFIRMED	2020-12-11	2020-12-14	MALE	RESOLVED	No	No	No	No	No	No
3110527	52793	Sporadic	50 to 59 Years	Mount Olive-Silverstone-Jamestown	M9V	Household Contact	CONFIRMED	2020-12-14	2020-12-19	FEMALE	RESOLVED	No	No	No	No	No	No
3110528	52794	Sporadic	40 to 49 Years	Rouge	M1X	Household Contact	CONFIRMED	2020-11-28	2020-12-13	FEMALE	RESOLVED	No	No	No	No	No	No
3110529	52795	Outbreak Associated	90 and older	Banbury-Don Mills	M3C	Outbreaks, Healthcare Institutions	CONFIRMED	2020-12-16	2020-12-18	FEMALE	FATAL	No	No	No	Yes	No	No
3110530	52796	Sporadic	19 and younger	Regent Park	M5A	No Information	CONFIRMED	2020-12-11	2020-12-14	MALE	RESOLVED	No	No	No	No	No	No
3110531	52797	Sporadic	19 and younger	Maple Leaf	M6L	Household Contact	CONFIRMED	2020-12-06	2020-12-20	MALE	RESOLVED	No	No	No	No	No	No
3110532	52798	Outbreak Associated	90 and older	High Park-Swansea	M6R	Outbreaks, Healthcare Institutions	CONFIRMED	2020-12-16	2020-12-19	FEMALE	RESOLVED	No	No	No	No	No	No
3110533	52799	Sporadic	30 to 39 Years	Annex	M5R	No Information	CONFIRMED	2020-12-18	2020-12-21	FEMALE	RESOLVED	No	No	No	No	No	No
3110534	52800	Sporadic	19 and younger	Bridle Path-Sunnybrook-York Mills	M4N	No Information	CONFIRMED	2020-12-14	2020-12-18	MALE	RESOLVED	No	No	No	No	No	No
3110535	52801	Sporadic	20 to 29 Years	North St. James Town	M4X	Community	CONFIRMED	2020-12-13	2020-12-18	MALE	RESOLVED	No	No	No	No	No	No
3110536	52802	Sporadic	20 to 29 Years	Woburn	M1H	Household Contact	CONFIRMED	2020-12-16	2020-12-19	MALE	RESOLVED	No	No	No	No	No	No
3110537	52803	Sporadic	40 to 49 Years	West Hill	M1E	No Information	CONFIRMED	2020-12-14	2020-12-16	FEMALE	RESOLVED	No	No	No	No	No	No
3110538	52804	Sporadic	70 to 79 Years	Black Creek	M3N	No Information	CONFIRMED	2020-11-21	2020-12-13	FEMALE	RESOLVED	No	No	No	No	No	No
3110539	52805	Sporadic	19 and younger	Downsview-Roding-CFB	M3L	Household Contact	CONFIRMED	2020-12-07	2020-12-14	FEMALE	RESOLVED	No	No	No	No	No	No
3110540	52807	Outbreak Associated	50 to 59 Years	Pleasant View	M2J	Outbreaks, Healthcare Institutions	CONFIRMED	2020-12-19	2020-12-20	FEMALE	RESOLVED	No	No	No	No	No	No
3110541	52808	Sporadic	40 to 49 Years	Glenfield-Jane Heights	M3L	No Information	CONFIRMED	2020-12-17	2020-12-18	MALE	RESOLVED	No	No	No	No	No	No
3110542	52809	Outbreak Associated	60 to 69 Years	Woburn	M1H	Outbreaks, Other Settings	CONFIRMED	2020-12-17	2020-12-19	MALE	RESOLVED	No	No	No	No	No	No
3110543	52810	Sporadic	30 to 39 Years	Church-Yonge Corridor	M4Y	Community	CONFIRMED	2020-12-17	2020-12-18	MALE	RESOLVED	No	No	No	No	No	No
3110544	52811	Sporadic	19 and younger	Englemount-Lawrence	M6A	Household Contact	CONFIRMED	2020-12-15	2020-12-20	FEMALE	RESOLVED	No	No	No	No	No	No
3110545	52812	Sporadic	50 to 59 Years	West Humber-Clairville	M9V	Community	CONFIRMED	2020-12-12	2020-12-16	MALE	RESOLVED	No	No	No	No	No	No
3110546	52813	Outbreak Associated	19 and younger	Don Valley Village	M2J	Outbreaks, Other Settings	CONFIRMED	2020-12-10	2020-12-17	FEMALE	RESOLVED	No	No	No	No	No	No
3110547	52814	Sporadic	19 and younger	The Beaches	M4E	Household Contact	CONFIRMED	2020-11-29	2020-12-17	MALE	RESOLVED	No	No	No	No	No	No
3110548	52815	Outbreak Associated	70 to 79 Years	Banbury-Don Mills	M3C	Outbreaks, Healthcare Institutions	CONFIRMED	2020-12-16	2020-12-20	MALE	FATAL	No	No	No	Yes	No	No
3110549	52816	Sporadic	40 to 49 Years	Ionview	M1K	No Information	CONFIRMED	2020-12-12	2020-12-15	FEMALE	RESOLVED	No	No	No	No	No	No
3110550	52817	Sporadic	30 to 39 Years	Clairlea-Birchmount	M1L	Household Contact	PROBABLE	2020-12-17	2020-12-17	MALE	RESOLVED	No	No	No	No	No	No
3110551	52818	Sporadic	30 to 39 Years	Thorncliffe Park	M4H	Community	CONFIRMED	2020-12-14	2020-12-17	MALE	RESOLVED	No	No	No	No	No	No
3110552	52819	Sporadic	30 to 39 Years	Kingsview Village-The Westway	M9P	Outbreaks, Other Settings	CONFIRMED	2020-12-12	2020-12-16	MALE	RESOLVED	No	No	No	No	No	No
3110553	52820	Sporadic	50 to 59 Years	Englemount-Lawrence	M6B	Household Contact	CONFIRMED	2020-12-17	2020-12-21	MALE	RESOLVED	No	No	No	No	No	No
3110554	52821	Sporadic	70 to 79 Years	Humber Summit	M9L	Household Contact	CONFIRMED	2020-12-04	2020-12-13	FEMALE	RESOLVED	No	No	No	No	No	No
3110555	52822	Outbreak Associated	19 and younger	O'Connor-Parkview	M3C	Outbreaks, Other Settings	CONFIRMED	2020-12-05	2020-12-19	MALE	RESOLVED	No	No	No	No	No	No
3110556	52823	Sporadic	20 to 29 Years	Woburn	M1H	Household Contact	CONFIRMED	2020-12-14	2020-12-16	MALE	RESOLVED	No	No	No	No	No	No
3110557	52824	Sporadic	50 to 59 Years	Agincourt South-Malvern West	M1S	No Information	CONFIRMED	2020-12-06	2020-12-16	FEMALE	RESOLVED	No	No	No	No	No	No
3110558	52825	Sporadic	40 to 49 Years	Edenbridge-Humber Valley	M9A	No Information	CONFIRMED	2020-12-15	2020-12-18	FEMALE	RESOLVED	No	No	No	No	No	No
3110559	52826	Outbreak Associated	70 to 79 Years	Rockcliffe-Smythe	M6N	Outbreaks, Healthcare Institutions	CONFIRMED	2020-12-14	2020-12-17	FEMALE	RESOLVED	No	No	No	No	No	No
3110560	52827	Outbreak Associated	19 and younger	Bedford Park-Nortown	M5N	Outbreaks, Other Settings	CONFIRMED	2020-12-13	2020-12-20	FEMALE	RESOLVED	No	No	No	No	No	No
3110561	52828	Sporadic	30 to 39 Years	North St. James Town	M4Y	Community	CONFIRMED	2020-12-14	2020-12-18	MALE	RESOLVED	No	No	No	No	No	No
3110562	52829	Outbreak Associated	40 to 49 Years	Malvern	M1B	Outbreaks, Healthcare Institutions	CONFIRMED	2020-12-14	2020-12-16	FEMALE	RESOLVED	No	No	No	No	No	No
3110563	52830	Sporadic	80 to 89 Years	Humber Summit	M9L	No Information	CONFIRMED	2020-12-16	2020-12-21	FEMALE	RESOLVED	No	No	No	Yes	No	No
3110564	52831	Sporadic	40 to 49 Years	Mount Dennis	M6M	Household Contact	CONFIRMED	2020-12-18	2020-12-20	FEMALE	RESOLVED	No	No	No	No	No	No
3110565	52832	Sporadic	19 and younger	Markland Wood	M9C	Community	PROBABLE	2020-12-12	2020-12-18	MALE	RESOLVED	No	No	No	No	No	No
3110566	52833	Sporadic	19 and younger	Wychwood	M6C	Household Contact	CONFIRMED	2020-12-07	2020-12-17	MALE	RESOLVED	No	No	No	No	No	No
3110567	52834	Sporadic	20 to 29 Years	Flemingdon Park	M3C	Community	CONFIRMED	2020-12-09	2020-12-14	MALE	RESOLVED	No	No	No	No	No	No
3110568	52835	Sporadic	20 to 29 Years	Wexford/Maryvale	M1R	No Information	CONFIRMED	2020-12-13	2020-12-18	FEMALE	RESOLVED	No	No	No	No	No	No
3110569	52836	Sporadic	19 and younger	Englemount-Lawrence	M6A	Household Contact	CONFIRMED	2020-12-08	2020-12-15	FEMALE	RESOLVED	No	No	No	No	No	No
3110570	52837	Sporadic	50 to 59 Years	Yorkdale-Glen Park	M6B	Household Contact	CONFIRMED	2020-12-17	2020-12-19	MALE	RESOLVED	No	No	No	No	No	No
3110571	52838	Sporadic	50 to 59 Years	Rouge	M1B	No Information	CONFIRMED	2020-12-12	2020-12-16	FEMALE	RESOLVED	No	No	No	Yes	No	No
3110572	52839	Sporadic	50 to 59 Years	Eringate-Centennial-West Deane	M9C	No Information	CONFIRMED	2020-12-15	2020-12-19	MALE	RESOLVED	No	No	No	No	No	No
3110573	52840	Sporadic	30 to 39 Years	Woburn	M1G	Community	CONFIRMED	2020-12-06	2020-12-17	FEMALE	RESOLVED	No	No	No	No	No	No
3110574	52841	Sporadic	30 to 39 Years	L'Amoreaux	M1W	No Information	CONFIRMED	2020-12-10	2020-12-16	FEMALE	RESOLVED	No	No	No	No	No	No
3110575	52842	Outbreak Associated	30 to 39 Years	Westminster-Branson	M2R	Outbreaks, Healthcare Institutions	CONFIRMED	2020-12-08	2020-12-15	MALE	RESOLVED	No	No	No	No	No	No
3110576	52843	Sporadic	30 to 39 Years	Parkwoods-Donalda	M3A	No Information	CONFIRMED	2020-12-15	2020-12-17	FEMALE	RESOLVED	No	No	No	No	No	No
3110577	52844	Sporadic	40 to 49 Years	South Riverdale	M4L	Community	CONFIRMED	2020-12-09	2020-12-18	FEMALE	RESOLVED	No	No	No	No	No	No
3110578	52845	Sporadic	20 to 29 Years	Oakridge	M1L	No Information	CONFIRMED	2020-12-13	2020-12-17	MALE	RESOLVED	No	No	No	No	No	No
3110579	52846	Sporadic	30 to 39 Years	Centennial Scarborough	M1C	No Information	CONFIRMED	2020-12-07	2020-12-16	FEMALE	RESOLVED	No	No	No	No	No	No
3110580	52847	Outbreak Associated	60 to 69 Years	High Park-Swansea	M6R	Outbreaks, Healthcare Institutions	CONFIRMED	2020-12-13	2020-12-16	MALE	FATAL	No	No	No	Yes	No	No
3110581	52848	Outbreak Associated	80 to 89 Years	Thistletown-Beaumond Heights	M9V	Outbreaks, Healthcare Institutions	CONFIRMED	2020-12-02	2020-12-17	MALE	RESOLVED	No	No	No	No	No	No
3110582	52849	Sporadic	19 and younger	Eglinton East	M1J	Household Contact	CONFIRMED	2020-12-19	2020-12-20	MALE	RESOLVED	No	No	No	No	No	No
3110583	52851	Sporadic	20 to 29 Years	Mount Olive-Silverstone-Jamestown	M9V	No Information	CONFIRMED	2020-12-13	2020-12-18	MALE	RESOLVED	No	No	No	No	No	No
3110584	52852	Outbreak Associated	30 to 39 Years	Mimico (includes Humber Bay Shores)	M8Z	Outbreaks, Congregate Settings	CONFIRMED	2020-12-17	2020-12-19	MALE	RESOLVED	No	No	No	No	No	No
3110585	52853	Sporadic	40 to 49 Years	New Toronto	M8V	No Information	CONFIRMED	2020-12-18	2020-12-20	MALE	RESOLVED	No	No	No	No	No	No
3110586	52854	Sporadic	50 to 59 Years	Englemount-Lawrence	M6A	No Information	CONFIRMED	2020-12-15	2020-12-18	FEMALE	RESOLVED	No	No	No	No	No	No
3110587	52855	Sporadic	40 to 49 Years	Mount Olive-Silverstone-Jamestown	M9V	No Information	CONFIRMED	2020-12-15	2020-12-19	FEMALE	RESOLVED	No	No	No	No	No	No
3110588	52856	Outbreak Associated	80 to 89 Years	Steeles	M1W	Outbreaks, Healthcare Institutions	CONFIRMED	2020-12-12	2020-12-15	MALE	RESOLVED	No	No	No	No	No	No
3110589	52857	Sporadic	19 and younger	Eglinton East	M1J	Household Contact	CONFIRMED	2020-12-12	2020-12-15	FEMALE	RESOLVED	No	No	No	No	No	No
3110590	52858	Outbreak Associated	50 to 59 Years	Highland Creek	M1C	Outbreaks, Other Settings	CONFIRMED	2020-12-15	2020-12-17	MALE	RESOLVED	No	No	No	No	No	No
3110591	52859	Sporadic	40 to 49 Years	Mount Pleasant East	M4P	Community	CONFIRMED	2020-12-11	2020-12-12	FEMALE	RESOLVED	No	No	No	No	No	No
3110592	52860	Sporadic	20 to 29 Years	Regent Park	M5A	No Information	CONFIRMED	2020-12-12	2020-12-20	FEMALE	RESOLVED	No	No	No	No	No	No
3110593	52861	Sporadic	40 to 49 Years	Eglinton East	M1J	Community	CONFIRMED	2020-12-13	2020-12-18	MALE	RESOLVED	No	No	No	No	No	No
3110594	52862	Sporadic	30 to 39 Years	York University Heights	M3J	No Information	CONFIRMED	2020-12-12	2020-12-16	MALE	RESOLVED	No	No	No	No	No	No
3110595	52863	Outbreak Associated	19 and younger	York University Heights	M3J	Outbreaks, Other Settings	CONFIRMED	2020-12-16	2020-12-17	MALE	RESOLVED	No	No	No	No	No	No
3110596	52864	Sporadic	40 to 49 Years	Malvern	M1B	No Information	CONFIRMED	2020-12-10	2020-12-15	MALE	RESOLVED	No	No	No	No	No	No
3110597	52865	Sporadic	19 and younger	Wexford/Maryvale	M1R	Household Contact	CONFIRMED	2020-12-16	2020-12-18	FEMALE	RESOLVED	No	No	No	No	No	No
3110598	52866	Sporadic	40 to 49 Years	Westminster-Branson	M2R	No Information	CONFIRMED	2020-12-16	2020-12-18	FEMALE	RESOLVED	No	No	No	No	No	No
3110599	52867	Outbreak Associated	70 to 79 Years	Wychwood	M6G	Outbreaks, Healthcare Institutions	CONFIRMED	2020-12-17	2020-12-20	FEMALE	RESOLVED	No	No	No	No	No	No
3110600	52868	Sporadic	40 to 49 Years	Cliffcrest	M1M	No Information	CONFIRMED	2020-12-05	2020-12-14	FEMALE	RESOLVED	No	No	No	No	No	No
3110601	52869	Sporadic	19 and younger	Henry Farm	M2J	Household Contact	CONFIRMED	2020-12-18	2020-12-19	MALE	RESOLVED	No	No	No	No	No	No
3110602	52870	Outbreak Associated	19 and younger	Englemount-Lawrence	M6A	Outbreaks, Other Settings	CONFIRMED	2020-12-02	2020-12-14	MALE	RESOLVED	No	No	No	No	No	No
3110603	52871	Sporadic	30 to 39 Years	Pelmo Park-Humberlea	M9N	No Information	CONFIRMED	2020-12-15	2020-12-18	FEMALE	RESOLVED	No	No	No	No	No	No
3110604	52872	Outbreak Associated	20 to 29 Years	Rosedale-Moore Park	M4T	Outbreaks, Other Settings	CONFIRMED	2020-12-12	2020-12-12	FEMALE	RESOLVED	No	No	No	No	No	No
3110605	52873	Sporadic	20 to 29 Years	Edenbridge-Humber Valley	M9A	No Information	CONFIRMED	2020-12-02	2020-12-11	UNKNOWN	RESOLVED	No	No	No	No	No	No
3110606	52874	Sporadic	19 and younger	Yorkdale-Glen Park	M6B	No Information	CONFIRMED	2020-12-14	2020-12-16	MALE	RESOLVED	No	No	No	No	No	No
3110607	52875	Sporadic	50 to 59 Years	Flemingdon Park	M3C	No Information	CONFIRMED	2020-12-13	2020-12-17	FEMALE	RESOLVED	No	No	No	No	No	No
3110608	52876	Sporadic	30 to 39 Years	Newtonbrook West	M2R	No Information	CONFIRMED	2020-12-11	2020-12-14	FEMALE	RESOLVED	No	No	No	No	No	No
3110609	52877	Sporadic	30 to 39 Years	Church-Yonge Corridor	M4W	No Information	CONFIRMED	2020-12-16	2020-12-19	MALE	RESOLVED	No	No	No	No	No	No
3110610	52878	Sporadic	30 to 39 Years	Agincourt South-Malvern West	M1S	No Information	CONFIRMED	2020-12-07	2020-12-17	MALE	RESOLVED	No	No	No	No	No	No
3110611	52879	Sporadic	30 to 39 Years	Willowridge-Martingrove-Richview	M9R	Community	CONFIRMED	2020-12-11	2020-12-20	MALE	RESOLVED	No	No	No	No	No	No
3110612	52881	Outbreak Associated	80 to 89 Years	Don Valley Village	M2J	Outbreaks, Healthcare Institutions	CONFIRMED	2020-12-18	2020-12-20	FEMALE	RESOLVED	No	No	No	No	No	No
3110613	52882	Sporadic	40 to 49 Years	Westminster-Branson	M2R	No Information	CONFIRMED	2020-12-13	2020-12-15	FEMALE	RESOLVED	No	No	No	No	No	No
3110614	52883	Outbreak Associated	50 to 59 Years	Dufferin Grove	M6H	Outbreaks, Healthcare Institutions	CONFIRMED	2020-12-16	2020-12-19	FEMALE	RESOLVED	No	No	No	No	No	No
3110615	52884	Outbreak Associated	70 to 79 Years	Annex	M5R	Outbreaks, Healthcare Institutions	CONFIRMED	2020-12-14	2020-12-15	FEMALE	RESOLVED	No	No	No	No	No	No
3110616	52885	Outbreak Associated	70 to 79 Years	Steeles	M1W	Outbreaks, Healthcare Institutions	CONFIRMED	2020-12-13	2020-12-15	MALE	FATAL	No	No	No	No	No	No
3110617	52886	Sporadic	30 to 39 Years	Waterfront Communities-The Island	M5V	No Information	CONFIRMED	2020-12-01	2020-12-14	MALE	RESOLVED	No	No	No	No	No	No
3110618	52887	Sporadic	30 to 39 Years	Scarborough Village	M1M	Household Contact	CONFIRMED	2020-12-10	2020-12-17	FEMALE	RESOLVED	No	No	No	No	No	No
3110619	52888	Sporadic	50 to 59 Years	Little Portugal	M6J	No Information	CONFIRMED	2020-12-15	2020-12-17	FEMALE	RESOLVED	No	No	No	No	No	No
3110620	52889	Sporadic	40 to 49 Years	Malvern	M1B	No Information	CONFIRMED	2020-12-12	2020-12-16	MALE	RESOLVED	No	No	No	No	No	No
3110621	52890	Sporadic	20 to 29 Years	Caledonia-Fairbank	M6E	Community	CONFIRMED	2020-12-05	2020-12-16	FEMALE	RESOLVED	No	No	No	No	No	No
3110622	52891	Sporadic	30 to 39 Years	Bathurst Manor	M3H	Household Contact	CONFIRMED	2020-12-11	2020-12-15	FEMALE	RESOLVED	No	No	No	No	No	No
3110623	52892	Sporadic	50 to 59 Years	New Toronto	M8V	No Information	CONFIRMED	2020-12-16	2020-12-18	FEMALE	RESOLVED	No	No	No	No	No	No
3110624	52893	Sporadic	30 to 39 Years	Morningside	M1E	No Information	CONFIRMED	2020-12-19	2020-12-21	UNKNOWN	RESOLVED	No	No	No	No	No	No
3110625	52894	Sporadic	30 to 39 Years	The Beaches	M4E	Community	CONFIRMED	2020-12-12	2020-12-17	MALE	RESOLVED	No	No	No	No	No	No
3110626	52895	Sporadic	20 to 29 Years	Malvern	M1B	No Information	CONFIRMED	2020-12-13	2020-12-20	MALE	RESOLVED	No	No	No	No	No	No
3110627	52896	Sporadic	19 and younger	Agincourt North	M1S	Community	CONFIRMED	2020-12-11	2020-12-17	MALE	RESOLVED	No	No	No	No	No	No
3110628	52897	Sporadic	20 to 29 Years	Rouge	M1C	No Information	CONFIRMED	2020-12-13	2020-12-16	MALE	RESOLVED	No	No	No	No	No	No
3110629	52898	Sporadic	40 to 49 Years	Humewood-Cedarvale	M6C	No Information	CONFIRMED	2020-12-12	2020-12-19	FEMALE	RESOLVED	No	No	No	No	No	No
3110630	52899	Sporadic	20 to 29 Years	Edenbridge-Humber Valley	M9A	No Information	CONFIRMED	2020-12-01	2020-12-13	FEMALE	RESOLVED	No	No	No	No	No	No
3110631	52900	Sporadic	90 and older	Birchcliffe-Cliffside	M1N	No Information	CONFIRMED	2020-12-12	2020-12-14	FEMALE	RESOLVED	No	No	No	No	No	No
3110632	52901	Sporadic	30 to 39 Years	Yorkdale-Glen Park	M6A	No Information	CONFIRMED	2020-12-07	2020-12-16	FEMALE	RESOLVED	No	No	No	No	No	No
3110633	52902	Sporadic	50 to 59 Years	Highland Creek	M1C	No Information	CONFIRMED	2020-12-15	2020-12-19	MALE	RESOLVED	No	No	No	No	No	No
3110634	52903	Sporadic	19 and younger	Taylor-Massey	M4C	No Information	CONFIRMED	2020-12-11	2020-12-14	MALE	RESOLVED	No	No	No	No	No	No
3110635	52904	Sporadic	30 to 39 Years	Caledonia-Fairbank	M6E	Close Contact	CONFIRMED	2020-12-14	2020-12-19	MALE	RESOLVED	No	No	No	No	No	No
3110636	52905	Sporadic	20 to 29 Years	Edenbridge-Humber Valley	M9A	Community	CONFIRMED	2020-12-11	2020-12-19	FEMALE	RESOLVED	No	No	No	No	No	No
3110637	52906	Sporadic	20 to 29 Years	Cliffcrest	M1M	No Information	CONFIRMED	2020-12-15	2020-12-18	FEMALE	RESOLVED	No	No	No	No	No	No
3110638	52907	Sporadic	19 and younger	Woburn	M1G	No Information	CONFIRMED	2020-12-13	2020-12-14	FEMALE	RESOLVED	No	No	No	No	No	No
3110639	52908	Sporadic	40 to 49 Years	Humber Summit	M9L	Community	CONFIRMED	2020-12-16	2020-12-18	MALE	RESOLVED	No	No	No	No	No	No
3110640	52909	Sporadic	19 and younger	Humbermede	M9M	Household Contact	CONFIRMED	2020-12-11	2020-12-15	FEMALE	RESOLVED	No	No	No	No	No	No
3110641	52910	Sporadic	70 to 79 Years	Downsview-Roding-CFB	M3M	No Information	CONFIRMED	2020-12-10	2020-12-15	MALE	RESOLVED	No	No	No	Yes	No	No
3110642	52911	Outbreak Associated	50 to 59 Years	Willowdale East	M2N	Outbreaks, Other Settings	CONFIRMED	2020-12-14	2020-12-20	MALE	RESOLVED	No	No	No	No	No	No
3110643	52912	Sporadic	20 to 29 Years	Humbermede	M9M	Community	CONFIRMED	2020-12-06	2020-12-19	FEMALE	RESOLVED	No	No	No	No	No	No
3110644	52913	Outbreak Associated	60 to 69 Years	Malvern	M1B	Outbreaks, Healthcare Institutions	CONFIRMED	2020-12-15	2020-12-16	FEMALE	RESOLVED	No	No	No	No	No	No
3110645	52914	Sporadic	19 and younger	Bathurst Manor	M3H	Household Contact	CONFIRMED	2020-12-08	2020-12-20	MALE	RESOLVED	No	No	No	No	No	No
3110646	52915	Sporadic	19 and younger	Little Portugal	M6J	Community	CONFIRMED	2020-12-04	2020-12-16	FEMALE	RESOLVED	No	No	No	No	No	No
3110647	52916	Sporadic	20 to 29 Years	Mount Olive-Silverstone-Jamestown	M9V	No Information	CONFIRMED	2020-12-08	2020-12-14	FEMALE	RESOLVED	No	No	No	No	No	No
3110648	52917	Sporadic	40 to 49 Years	Milliken	M1V	Household Contact	CONFIRMED	2020-12-15	2020-12-19	FEMALE	RESOLVED	No	No	No	No	No	No
3110649	52918	Sporadic	19 and younger	Woburn	M1G	Household Contact	CONFIRMED	2020-12-18	2020-12-20	MALE	RESOLVED	No	No	No	No	No	No
3110650	52919	Outbreak Associated	50 to 59 Years	Broadview North	M4K	Outbreaks, Congregate Settings	CONFIRMED	2020-12-15	2020-12-17	MALE	RESOLVED	No	No	No	No	No	No
3110651	52920	Sporadic	60 to 69 Years	Downsview-Roding-CFB	M3M	Household Contact	CONFIRMED	2020-12-10	2020-12-15	FEMALE	RESOLVED	No	No	No	No	No	No
3110652	52921	Outbreak Associated	60 to 69 Years	Mount Olive-Silverstone-Jamestown	M9V	Outbreaks, Healthcare Institutions	CONFIRMED	2020-12-18	2020-12-20	FEMALE	RESOLVED	No	No	No	No	No	No
3110653	52922	Sporadic	20 to 29 Years	Clairlea-Birchmount	M1L	Travel	CONFIRMED	2020-12-16	2020-12-18	MALE	RESOLVED	No	No	No	No	No	No
3110654	52923	Outbreak Associated	19 and younger	Mount Pleasant West	M4P	Close Contact	CONFIRMED	2020-12-10	2020-12-15	MALE	RESOLVED	No	No	No	No	No	No
3110655	52924	Sporadic	19 and younger	Humber Summit	M9L	Outbreaks, Other Settings	PROBABLE	2020-12-05	2020-12-18	FEMALE	RESOLVED	No	No	No	No	No	No
3110656	52925	Sporadic	20 to 29 Years	Dovercourt-Wallace Emerson-Junction	M6G	Community	CONFIRMED	2020-12-10	2020-12-16	FEMALE	RESOLVED	No	No	No	No	No	No
3110657	52926	Sporadic	50 to 59 Years	Pelmo Park-Humberlea	M9M	Close Contact	CONFIRMED	2020-12-07	2020-12-14	MALE	RESOLVED	No	No	No	No	No	No
3110658	52927	Sporadic	40 to 49 Years	Parkwoods-Donalda	M3A	Community	CONFIRMED	2020-12-05	2020-12-14	FEMALE	RESOLVED	No	No	No	No	No	No
3110659	52928	Sporadic	19 and younger	Dovercourt-Wallace Emerson-Junction	M6H	No Information	CONFIRMED	2020-12-13	2020-12-20	FEMALE	RESOLVED	No	No	No	No	No	No
3110660	52929	Sporadic	40 to 49 Years	Milliken	M1V	No Information	CONFIRMED	2020-12-14	2020-12-19	MALE	RESOLVED	No	No	No	No	No	No
3110661	52931	Sporadic	30 to 39 Years	Corso Italia-Davenport	M6E	Community	CONFIRMED	2020-12-07	2020-12-16	MALE	RESOLVED	No	No	No	No	No	No
3110662	52932	Sporadic	30 to 39 Years	West Hill	M1E	Community	CONFIRMED	2020-12-14	2020-12-19	MALE	RESOLVED	No	No	No	No	No	No
3110663	52933	Sporadic	70 to 79 Years	Willowridge-Martingrove-Richview	M9R	No Information	CONFIRMED	2020-12-14	2020-12-17	FEMALE	RESOLVED	No	No	No	No	No	No
3110664	52934	Sporadic	30 to 39 Years	Islington-City Centre West	M9A	No Information	CONFIRMED	2020-12-11	2020-12-16	FEMALE	RESOLVED	No	No	No	No	No	No
3110665	52935	Sporadic	20 to 29 Years	Parkwoods-Donalda	M3A	Community	CONFIRMED	2020-12-14	2020-12-17	FEMALE	RESOLVED	No	No	No	No	No	No
3110666	52936	Sporadic	20 to 29 Years	Eringate-Centennial-West Deane	M9C	No Information	CONFIRMED	2020-12-13	2020-12-19	FEMALE	RESOLVED	No	No	No	No	No	No
3110667	52937	Outbreak Associated	19 and younger	Taylor-Massey	M4C	Outbreaks, Other Settings	CONFIRMED	2020-12-15	2020-12-16	FEMALE	RESOLVED	No	No	No	No	No	No
3110668	52938	Sporadic	19 and younger	L'Amoreaux	M1W	Household Contact	PROBABLE	2020-12-05	2020-12-15	FEMALE	RESOLVED	No	No	No	No	No	No
3110669	52939	Sporadic	60 to 69 Years	Mount Olive-Silverstone-Jamestown	M9V	No Information	CONFIRMED	2020-12-07	2020-12-18	MALE	RESOLVED	No	No	No	No	No	No
3110670	52940	Sporadic	19 and younger	Bendale	M1P	Household Contact	CONFIRMED	2020-12-11	2020-12-14	MALE	RESOLVED	No	No	No	No	No	No
3110671	52941	Sporadic	19 and younger	Keelesdale-Eglinton West	M6M	Household Contact	CONFIRMED	2020-12-13	2020-12-18	FEMALE	RESOLVED	No	No	No	No	No	No
3110672	52942	Sporadic	30 to 39 Years		M8V	No Information	CONFIRMED	2020-12-14	2020-12-19	MALE	RESOLVED	No	No	No	No	No	No
3110673	52943	Outbreak Associated	60 to 69 Years	Annex	M5R	Outbreaks, Healthcare Institutions	CONFIRMED	2020-12-14	2020-12-16	MALE	RESOLVED	No	No	No	No	No	No
3110674	52944	Sporadic	30 to 39 Years	Taylor-Massey	M4C	Household Contact	CONFIRMED	2020-12-15	2020-12-17	FEMALE	RESOLVED	No	No	No	No	No	No
3110675	52945	Sporadic	40 to 49 Years	Newtonbrook West	M2M	No Information	CONFIRMED	2020-12-16	2020-12-21	MALE	RESOLVED	No	No	No	No	No	No
3110676	52946	Sporadic	19 and younger	Roncesvalles	M6K	Household Contact	CONFIRMED	2020-12-01	2020-12-14	MALE	RESOLVED	No	No	No	No	No	No
3110677	52947	Sporadic	20 to 29 Years	Eglinton East	M1K	No Information	CONFIRMED	2020-12-09	2020-12-14	FEMALE	RESOLVED	No	No	No	No	No	No
3110678	52948	Outbreak Associated	19 and younger	Englemount-Lawrence	M6B	Outbreaks, Other Settings	PROBABLE	2020-12-06	2020-12-20	FEMALE	RESOLVED	No	No	No	No	No	No
3110679	52949	Sporadic	30 to 39 Years	Westminster-Branson	M2R	No Information	CONFIRMED	2020-12-14	2020-12-20	FEMALE	RESOLVED	No	No	No	No	No	No
3110680	52950	Sporadic	40 to 49 Years	West Hill	M1E	Community	CONFIRMED	2020-12-07	2020-12-16	FEMALE	RESOLVED	No	No	No	No	No	No
3110681	52951	Outbreak Associated	19 and younger	Englemount-Lawrence	M6B	Outbreaks, Other Settings	CONFIRMED	2020-12-07	2020-12-16	MALE	RESOLVED	No	No	No	No	No	No
3110682	52952	Outbreak Associated	80 to 89 Years	Banbury-Don Mills	M3C	Outbreaks, Healthcare Institutions	CONFIRMED	2020-12-16	2020-12-19	FEMALE	RESOLVED	No	No	No	No	No	No
3110683	52953	Outbreak Associated	40 to 49 Years	Malvern	M1B	Outbreaks, Congregate Settings	CONFIRMED	2020-12-10	2020-12-15	FEMALE	RESOLVED	No	No	No	No	No	No
3110684	52954	Sporadic	30 to 39 Years	Niagara	M5V	No Information	CONFIRMED	2020-12-16	2020-12-17	FEMALE	RESOLVED	No	No	No	No	No	No
3110685	52955	Sporadic	30 to 39 Years	High Park North	M6P	No Information	CONFIRMED	2020-12-11	2020-12-19	FEMALE	RESOLVED	No	No	No	No	No	No
3110686	52956	Sporadic	19 and younger	Yonge-St.Clair	M4V	No Information	PROBABLE	2020-12-13	2020-12-16	MALE	RESOLVED	No	No	No	No	No	No
3110687	52957	Outbreak Associated	20 to 29 Years	Cliffcrest	M1M	Outbreaks, Other Settings	CONFIRMED	2020-12-12	2020-12-17	MALE	RESOLVED	No	No	No	No	No	No
3110688	52958	Outbreak Associated	19 and younger	Englemount-Lawrence	M6A	Outbreaks, Other Settings	CONFIRMED	2020-12-14	2020-12-18	FEMALE	RESOLVED	No	No	No	No	No	No
3110689	52959	Sporadic	60 to 69 Years	Humewood-Cedarvale	M6C	No Information	CONFIRMED	2020-12-09	2020-12-14	MALE	RESOLVED	No	No	No	No	No	No
3110690	52960	Sporadic	20 to 29 Years	Westminster-Branson	M2R	No Information	CONFIRMED	2020-12-10	2020-12-14	FEMALE	RESOLVED	No	No	No	No	No	No
3110691	52961	Sporadic	20 to 29 Years	Birchcliffe-Cliffside	M1N	No Information	CONFIRMED	2020-12-08	2020-12-14	MALE	RESOLVED	No	No	No	No	No	No
3110692	52962	Sporadic	20 to 29 Years	Rockcliffe-Smythe	M6N	No Information	CONFIRMED	2020-12-09	2020-12-17	FEMALE	RESOLVED	No	No	No	No	No	No
3110693	52963	Sporadic	19 and younger	Mount Olive-Silverstone-Jamestown	M9V	Household Contact	CONFIRMED	2020-12-14	2020-12-16	FEMALE	RESOLVED	No	No	No	No	No	No
3110694	52964	Sporadic	20 to 29 Years	Wychwood	M6G	No Information	CONFIRMED	2020-12-10	2020-12-16	FEMALE	RESOLVED	No	No	No	No	No	No
3110695	52965	Sporadic	20 to 29 Years	Newtonbrook East	M2M	No Information	CONFIRMED	2020-12-03	2020-12-15	MALE	RESOLVED	No	No	No	No	No	No
3110696	52966	Sporadic	19 and younger	Islington-City Centre West	M9A	Household Contact	CONFIRMED	2020-12-16	2020-12-17	FEMALE	RESOLVED	No	No	No	No	No	No
3110697	52967	Sporadic	70 to 79 Years	Oakridge	M1L	No Information	CONFIRMED	2020-12-11	2020-12-17	MALE	FATAL	No	No	No	Yes	Yes	No
3110698	52968	Sporadic	60 to 69 Years	Yorkdale-Glen Park	M6B	No Information	CONFIRMED	2020-12-09	2020-12-15	MALE	RESOLVED	No	No	No	No	No	No
3110699	52969	Outbreak Associated	90 and older	Steeles	M1W	Outbreaks, Healthcare Institutions	CONFIRMED	2020-12-12	2020-12-15	FEMALE	RESOLVED	No	No	No	No	No	No
3110700	52970	Sporadic	30 to 39 Years	Glenfield-Jane Heights	M3N	No Information	CONFIRMED	2020-12-04	2020-12-16	FEMALE	RESOLVED	No	No	No	No	No	No
3110701	52971	Sporadic	20 to 29 Years	Caledonia-Fairbank	M6E	Community	CONFIRMED	2020-12-14	2020-12-17	MALE	RESOLVED	No	No	No	No	No	No
3110702	52972	Sporadic	30 to 39 Years	Tam O'Shanter-Sullivan	M1T	No Information	CONFIRMED	2020-12-12	2020-12-14	MALE	RESOLVED	No	No	No	No	No	No
3110703	52973	Sporadic	50 to 59 Years	Thorncliffe Park	M4H	No Information	CONFIRMED	2020-12-11	2020-12-14	FEMALE	RESOLVED	No	No	No	No	No	No
3110704	52974	Sporadic	50 to 59 Years	Agincourt North	M1V	No Information	CONFIRMED	2020-12-16	2020-12-17	MALE	RESOLVED	No	No	No	No	No	No
3110705	52975	Outbreak Associated	90 and older	Wexford/Maryvale	M1R	Outbreaks, Healthcare Institutions	CONFIRMED	2020-12-14	2020-12-16	MALE	RESOLVED	No	No	No	No	No	No
3110706	52976	Sporadic	20 to 29 Years	Tam O'Shanter-Sullivan	M1T	No Information	CONFIRMED	2020-12-12	2020-12-15	MALE	RESOLVED	No	No	No	No	No	No
3110707	52977	Sporadic	50 to 59 Years	York University Heights	M3J	No Information	CONFIRMED	2020-12-12	2020-12-16	FEMALE	RESOLVED	No	No	No	No	No	No
3110708	52978	Sporadic	20 to 29 Years	Islington-City Centre West	M9B	No Information	CONFIRMED	2020-12-15	2020-12-20	FEMALE	RESOLVED	No	No	No	No	No	No
3110709	52979	Sporadic	20 to 29 Years	Weston	M9N	Household Contact	CONFIRMED	2020-12-10	2020-12-16	MALE	RESOLVED	No	No	No	No	No	No
3110710	52980	Outbreak Associated	90 and older	Steeles	M1W	Outbreaks, Healthcare Institutions	CONFIRMED	2020-12-13	2020-12-15	FEMALE	RESOLVED	No	No	No	No	No	No
3110711	52981	Sporadic	19 and younger	Islington-City Centre West	M9A	No Information	CONFIRMED	2020-12-06	2020-12-15	MALE	RESOLVED	No	No	No	No	No	No
3110712	52982	Outbreak Associated	40 to 49 Years	Englemount-Lawrence	M6B	Outbreaks, Other Settings	CONFIRMED	2020-12-12	2020-12-15	FEMALE	RESOLVED	No	No	No	No	No	No
3110713	52983	Sporadic	20 to 29 Years	Mount Olive-Silverstone-Jamestown	M9V	Household Contact	CONFIRMED	2020-12-13	2020-12-15	FEMALE	RESOLVED	No	No	No	No	No	No
3110714	52984	Sporadic	40 to 49 Years	Princess-Rosethorn	M9A	No Information	CONFIRMED	2020-12-16	2020-12-19	FEMALE	RESOLVED	No	No	No	No	No	No
3110715	52985	Outbreak Associated	50 to 59 Years	Annex	M5R	Outbreaks, Healthcare Institutions	CONFIRMED	2020-12-14	2020-12-15	MALE	RESOLVED	No	No	No	No	No	No
3110716	52986	Outbreak Associated	60 to 69 Years	Birchcliffe-Cliffside	M1N	Outbreaks, Other Settings	CONFIRMED	2020-12-08	2020-12-14	FEMALE	RESOLVED	No	No	No	No	No	No
3110717	52987	Sporadic	50 to 59 Years	Morningside	M1E	No Information	CONFIRMED	2020-12-17	2020-12-19	FEMALE	RESOLVED	No	No	No	No	No	No
3110718	52988	Sporadic	20 to 29 Years			Household Contact	CONFIRMED	2020-12-15	2020-12-17	FEMALE	RESOLVED	No	No	No	No	No	No
3110719	52989	Sporadic	20 to 29 Years	Clanton Park	M3H	Community	CONFIRMED	2020-12-10	2020-12-15	MALE	RESOLVED	No	No	No	No	No	No
3110720	52990	Sporadic	40 to 49 Years	Humber Summit	M9L	No Information	CONFIRMED	2020-12-10	2020-12-13	MALE	RESOLVED	No	No	No	No	No	No
3110721	52991	Sporadic	20 to 29 Years	Malvern	M1B	No Information	CONFIRMED	2020-12-11	2020-12-20	MALE	RESOLVED	No	No	No	No	No	No
3110722	52992	Sporadic	50 to 59 Years	Black Creek	M3N	No Information	CONFIRMED	2020-12-11	2020-12-17	FEMALE	RESOLVED	No	No	No	No	No	No
3110723	52993	Sporadic	40 to 49 Years	Yonge-St.Clair	M4V	No Information	CONFIRMED	2020-12-18	2020-12-19	MALE	RESOLVED	No	No	No	No	No	No
3110724	52994	Sporadic	30 to 39 Years	Princess-Rosethorn	M9B	No Information	CONFIRMED	2020-12-10	2020-12-16	MALE	RESOLVED	No	No	No	No	No	No
3110725	52995	Outbreak Associated	19 and younger	East End-Danforth	M4E	Outbreaks, Other Settings	CONFIRMED	2020-12-13	2020-12-15	MALE	RESOLVED	No	No	No	No	No	No
3110726	52996	Sporadic	30 to 39 Years	East End-Danforth	M4E	No Information	CONFIRMED	2020-12-13	2020-12-16	FEMALE	RESOLVED	No	No	No	No	No	No
3110727	52998	Sporadic	30 to 39 Years	Islington-City Centre West	M9A	Community	CONFIRMED	2020-12-10	2020-12-14	FEMALE	RESOLVED	No	No	No	No	No	No
3110728	52999	Sporadic	30 to 39 Years	Morningside	M1E	Community	CONFIRMED	2020-12-11	2020-12-17	MALE	RESOLVED	No	No	No	No	No	No
3110729	53000	Outbreak Associated	19 and younger	Weston-Pellam Park	M6N	Outbreaks, Other Settings	CONFIRMED	2020-12-03	2020-12-14	MALE	RESOLVED	No	No	No	No	No	No
3110730	53001	Sporadic	60 to 69 Years	New Toronto	M8V	No Information	CONFIRMED	2020-12-15	2020-12-17	MALE	RESOLVED	No	No	No	No	No	No
3110731	53002	Sporadic	30 to 39 Years	Highland Creek	M1C	No Information	CONFIRMED	2020-12-14	2020-12-16	MALE	RESOLVED	No	No	No	No	No	No
3110732	53003	Sporadic	60 to 69 Years	Bedford Park-Nortown	M5M	Community	CONFIRMED	2020-12-09	2020-12-19	FEMALE	RESOLVED	No	No	No	No	No	No
3110733	53004	Sporadic	20 to 29 Years	Willowridge-Martingrove-Richview	M9P	No Information	CONFIRMED	2020-12-04	2020-12-16	FEMALE	RESOLVED	No	No	No	No	No	No
3110734	53005	Sporadic	30 to 39 Years	Kingsview Village-The Westway	M9R	No Information	CONFIRMED	2020-12-12	2020-12-13	FEMALE	RESOLVED	No	No	No	No	No	No
3110735	53006	Sporadic	30 to 39 Years	Scarborough Village	M1J	No Information	CONFIRMED	2020-12-13	2020-12-14	MALE	RESOLVED	No	No	No	No	No	No
3110736	53007	Outbreak Associated	19 and younger	Englemount-Lawrence	M6B	Outbreaks, Other Settings	CONFIRMED	2020-12-07	2020-12-14	MALE	RESOLVED	No	No	No	No	No	No
3110737	53008	Sporadic	20 to 29 Years	Islington-City Centre West	M9A	Community	CONFIRMED	2020-12-16	2020-12-18	FEMALE	RESOLVED	No	No	No	No	No	No
3110738	53009	Sporadic	40 to 49 Years	Etobicoke West Mall	M9C	No Information	CONFIRMED	2020-12-08	2020-12-15	FEMALE	RESOLVED	No	No	No	No	No	No
3110739	53010	Sporadic	40 to 49 Years	Downsview-Roding-CFB	M3L	No Information	CONFIRMED	2020-12-01	2020-12-16	MALE	RESOLVED	No	No	No	No	No	No
3110740	53011	Sporadic	20 to 29 Years	Woburn	M1H	Community	CONFIRMED	2020-12-10	2020-12-13	MALE	RESOLVED	No	No	No	No	No	No
3110741	53012	Sporadic	50 to 59 Years	Downsview-Roding-CFB	M3M	Community	CONFIRMED	2020-12-15	2020-12-18	FEMALE	RESOLVED	No	No	No	No	No	No
3110742	53013	Sporadic	20 to 29 Years	Rouge	M1X	No Information	CONFIRMED	2020-12-14	2020-12-16	FEMALE	RESOLVED	No	No	No	No	No	No
3110743	53014	Sporadic	30 to 39 Years	Regent Park	M5A	Household Contact	CONFIRMED	2020-12-11	2020-12-15	MALE	RESOLVED	No	No	No	No	No	No
3110744	53015	Sporadic	20 to 29 Years	Weston-Pellam Park	M6N	No Information	CONFIRMED	2020-12-10	2020-12-20	MALE	RESOLVED	No	No	No	No	No	No
3110745	53016	Sporadic	19 and younger	Pelmo Park-Humberlea	M9N	Household Contact	CONFIRMED	2020-12-13	2020-12-15	MALE	RESOLVED	No	No	No	No	No	No
3110746	53017	Sporadic	50 to 59 Years	Bendale	M1P	No Information	CONFIRMED	2020-12-18	2020-12-21	FEMALE	RESOLVED	No	No	No	No	No	No
3110747	53018	Outbreak Associated	19 and younger	Centennial Scarborough	M1C	Outbreaks, Other Settings	CONFIRMED	2020-12-10	2020-12-14	MALE	RESOLVED	No	No	No	No	No	No
3110748	53019	Outbreak Associated	30 to 39 Years	Bayview Woods-Steeles	M2K	Outbreaks, Other Settings	CONFIRMED	2020-12-10	2020-12-14	FEMALE	RESOLVED	No	No	No	No	No	No
3110749	53020	Sporadic	60 to 69 Years	Malvern	M1B	Household Contact	CONFIRMED	2020-12-12	2020-12-17	MALE	RESOLVED	No	No	No	No	No	No
3110750	53021	Sporadic	80 to 89 Years	South Parkdale	M6K	Community	CONFIRMED	2020-12-15	2020-12-20	FEMALE	RESOLVED	No	No	No	No	No	No
3110751	53022	Sporadic	60 to 69 Years	Willowridge-Martingrove-Richview	M9R	No Information	CONFIRMED	2020-12-11	2020-12-15	FEMALE	RESOLVED	No	No	No	No	No	No
3110752	53023	Outbreak Associated	30 to 39 Years	Banbury-Don Mills	M3C	Outbreaks, Healthcare Institutions	CONFIRMED	2020-12-17	2020-12-20	FEMALE	RESOLVED	No	No	No	No	No	No
3110753	53024	Sporadic	40 to 49 Years	Rockcliffe-Smythe	M6N	Community	CONFIRMED	2020-12-10	2020-12-14	MALE	RESOLVED	No	No	No	No	No	No
3110754	53025	Sporadic	20 to 29 Years	Humbermede	M9M	No Information	CONFIRMED	2020-12-09	2020-12-16	FEMALE	RESOLVED	No	No	No	No	No	No
3110755	53026	Sporadic	40 to 49 Years	Roncesvalles	M6R	No Information	PROBABLE	2020-12-16	2020-12-18	FEMALE	RESOLVED	No	No	No	No	No	No
3110756	53027	Sporadic	70 to 79 Years	Blake-Jones	M4J	No Information	CONFIRMED	2020-11-28	2020-12-19	FEMALE	RESOLVED	No	No	No	No	No	No
3110757	53028	Sporadic	30 to 39 Years	Birchcliffe-Cliffside	M1N	No Information	CONFIRMED	2020-12-09	2020-12-19	MALE	RESOLVED	No	No	No	No	No	No
3110758	53029	Sporadic	30 to 39 Years	Lansing-Westgate	M2N	Community	CONFIRMED	2020-12-17	2020-12-20	FEMALE	RESOLVED	No	No	No	No	No	No
3110759	53030	Outbreak Associated	20 to 29 Years	Roncesvalles	M6R	Outbreaks, Other Settings	CONFIRMED	2020-12-03	2020-12-15	FEMALE	RESOLVED	No	No	No	No	No	No
3110760	53031	Sporadic	60 to 69 Years	Thistletown-Beaumond Heights	M9V	No Information	CONFIRMED	2020-12-11	2020-12-17	FEMALE	RESOLVED	No	No	No	No	No	No
3110761	53032	Sporadic	80 to 89 Years	Glenfield-Jane Heights	M3N	No Information	CONFIRMED	2020-12-16	2020-12-17	MALE	RESOLVED	No	No	No	Yes	No	No
3110762	53033	Outbreak Associated	20 to 29 Years	Kingsview Village-The Westway	M9R	Outbreaks, Other Settings	CONFIRMED	2020-12-17	2020-12-20	MALE	RESOLVED	No	No	No	No	No	No
3110763	53034	Sporadic	40 to 49 Years	Cliffcrest	M1M	Household Contact	CONFIRMED	2020-12-11	2020-12-15	FEMALE	RESOLVED	No	No	No	No	No	No
3110764	53035	Sporadic	40 to 49 Years	Dorset Park	M1P	Household Contact	CONFIRMED	2020-12-14	2020-12-16	FEMALE	RESOLVED	No	No	No	No	No	No
3110765	53036	Sporadic	30 to 39 Years	West Humber-Clairville	M9W	No Information	CONFIRMED	2020-12-12	2020-12-15	FEMALE	RESOLVED	No	No	No	No	No	No
3110766	53037	Sporadic	50 to 59 Years	Willowridge-Martingrove-Richview	M9R	No Information	CONFIRMED	2020-12-11	2020-12-15	MALE	RESOLVED	No	No	No	No	No	No
3110767	53038	Sporadic	70 to 79 Years	York University Heights	M3J	No Information	CONFIRMED	2020-12-12	2020-12-18	FEMALE	RESOLVED	No	No	No	No	No	No
3110768	53039	Sporadic	40 to 49 Years	Agincourt North	M1V	Household Contact	CONFIRMED	2020-12-12	2020-12-14	MALE	RESOLVED	No	No	No	Yes	Yes	Yes
3110769	53040	Sporadic	50 to 59 Years	Lawrence Park North	M4N	Community	CONFIRMED	2020-12-06	2020-12-15	FEMALE	RESOLVED	No	No	No	No	No	No
3110770	53041	Sporadic	60 to 69 Years	Rouge	M1B	No Information	CONFIRMED	2020-12-09	2020-12-14	MALE	RESOLVED	No	No	No	No	No	No
3110771	53042	Sporadic	20 to 29 Years	High Park-Swansea	M6S	No Information	CONFIRMED	2020-12-14	2020-12-20	FEMALE	RESOLVED	No	No	No	No	No	No
3110772	53043	Outbreak Associated	50 to 59 Years	Morningside	M1E	Outbreaks, Healthcare Institutions	CONFIRMED	2020-12-14	2020-12-17	MALE	RESOLVED	No	No	No	No	No	No
3110773	53044	Sporadic	19 and younger	West Humber-Clairville	M9V	No Information	CONFIRMED	2020-12-07	2020-12-16	FEMALE	RESOLVED	No	No	No	No	No	No
3110774	53045	Sporadic	90 and older	Englemount-Lawrence	M6A	Community	CONFIRMED	2020-12-16	2020-12-19	MALE	FATAL	No	No	No	Yes	No	No
3110775	53046	Sporadic	20 to 29 Years	Palmerston-Little Italy	M6G	No Information	CONFIRMED	2020-12-11	2020-12-11	MALE	RESOLVED	No	No	No	No	No	No
3110776	53047	Outbreak Associated	80 to 89 Years	Annex	M5R	Outbreaks, Healthcare Institutions	CONFIRMED	2020-12-14	2020-12-16	FEMALE	RESOLVED	No	No	No	No	No	No
3110777	53048	Sporadic	19 and younger	L'Amoreaux	M1W	Household Contact	PROBABLE	2020-12-06	2020-12-16	MALE	RESOLVED	No	No	No	No	No	No
3110778	53049	Outbreak Associated	19 and younger	Taylor-Massey	M4C	Outbreaks, Other Settings	CONFIRMED	2020-12-12	2020-12-14	FEMALE	RESOLVED	No	No	No	No	No	No
3110779	53050	Sporadic	40 to 49 Years	Wexford/Maryvale	M1R	Community	CONFIRMED	2020-12-19	2020-12-20	FEMALE	RESOLVED	No	No	No	No	No	No
3110780	53051	Outbreak Associated	19 and younger	Clanton Park	M3H	Outbreaks, Other Settings	CONFIRMED	2020-12-14	2020-12-16	MALE	RESOLVED	No	No	No	No	No	No
3110781	53052	Outbreak Associated	50 to 59 Years	Henry Farm	M2J	Outbreaks, Healthcare Institutions	CONFIRMED	2020-12-12	2020-12-20	FEMALE	RESOLVED	No	No	No	No	No	No
3110782	53053	Outbreak Associated	19 and younger	Dorset Park	M1P	Outbreaks, Other Settings	CONFIRMED	2020-12-16	2020-12-18	MALE	RESOLVED	No	No	No	No	No	No
3110783	53054	Sporadic	40 to 49 Years	York University Heights	M3J	Community	CONFIRMED	2020-12-16	2020-12-18	MALE	RESOLVED	No	No	No	No	No	No
3110784	53056	Sporadic	19 and younger	Flemingdon Park	M3C	Household Contact	PROBABLE	2020-12-09	2020-12-15	FEMALE	RESOLVED	No	No	No	No	No	No
3110785	53057	Sporadic	30 to 39 Years	Malvern	M1B	Community	CONFIRMED	2020-12-12	2020-12-20	FEMALE	RESOLVED	No	No	No	No	No	No
3110786	53058	Outbreak Associated	80 to 89 Years	Wychwood	M6G	Outbreaks, Healthcare Institutions	CONFIRMED	2020-12-14	2020-12-16	FEMALE	RESOLVED	No	No	No	No	No	No
3110787	53059	Sporadic	30 to 39 Years	Mount Pleasant West	M4S	Community	CONFIRMED	2020-12-14	2020-12-20	FEMALE	RESOLVED	No	No	No	No	No	No
3110788	53060	Sporadic	40 to 49 Years	Humewood-Cedarvale	M6C	Community	CONFIRMED	2020-12-11	2020-12-16	MALE	RESOLVED	No	No	No	No	No	No
3110789	53061	Outbreak Associated	90 and older	Steeles	M1W	Outbreaks, Healthcare Institutions	CONFIRMED	2020-12-14	2020-12-18	FEMALE	FATAL	No	No	No	Yes	No	No
3110790	53062	Sporadic	30 to 39 Years	Dorset Park	M1P	No Information	CONFIRMED	2020-12-12	2020-12-16	MALE	RESOLVED	No	No	No	No	No	No
3110791	53063	Outbreak Associated	19 and younger	Bathurst Manor	M3H	Outbreaks, Other Settings	CONFIRMED	2020-12-17	2020-12-20	MALE	RESOLVED	No	No	No	No	No	No
3110792	53064	Sporadic	19 and younger	Mount Olive-Silverstone-Jamestown	M9V	Household Contact	CONFIRMED	2020-12-09	2020-12-15	MALE	RESOLVED	No	No	No	No	No	No
3110793	53067	Sporadic	19 and younger	Oakridge	M1L	Household Contact	CONFIRMED	2020-12-17	2020-12-19	FEMALE	RESOLVED	No	No	No	No	No	No
3110794	53068	Outbreak Associated	60 to 69 Years	Annex	M5R	Outbreaks, Healthcare Institutions	CONFIRMED	2020-12-15	2020-12-20	FEMALE	RESOLVED	No	No	No	Yes	Yes	Yes
3110795	53069	Sporadic	40 to 49 Years	L'Amoreaux	M1W	Household Contact	PROBABLE	2020-12-09	2020-12-16	MALE	RESOLVED	No	No	No	No	No	No
3110796	53070	Sporadic	60 to 69 Years	Glenfield-Jane Heights	M3L	Community	CONFIRMED	2020-12-14	2020-12-14	MALE	RESOLVED	No	No	No	No	No	No
3110797	53071	Sporadic	19 and younger	Henry Farm	M2J	No Information	CONFIRMED	2020-12-17	2020-12-20	MALE	RESOLVED	No	No	No	No	No	No
3110798	53072	Outbreak Associated	90 and older	South Riverdale	M4M	Outbreaks, Healthcare Institutions	CONFIRMED	2020-12-14	2020-12-14	FEMALE	RESOLVED	No	No	No	No	No	No
3110799	53073	Outbreak Associated	19 and younger	West Humber-Clairville	M9W	Outbreaks, Other Settings	CONFIRMED	2020-12-10	2020-12-14	MALE	RESOLVED	No	No	No	No	No	No
3110800	53074	Sporadic	60 to 69 Years	Alderwood	M8W	Community	CONFIRMED	2020-12-10	2020-12-15	MALE	RESOLVED	No	No	No	No	No	No
3110801	53075	Outbreak Associated	50 to 59 Years	Black Creek	M3N	Outbreaks, Other Settings	CONFIRMED	2020-12-11	2020-12-14	MALE	RESOLVED	No	No	No	No	No	No
3110802	53076	Sporadic	30 to 39 Years	Tam O'Shanter-Sullivan	M1T	Community	CONFIRMED	2020-12-14	2020-12-17	FEMALE	RESOLVED	No	No	No	Yes	No	No
3110803	53077	Sporadic	60 to 69 Years	Rouge	M1B	No Information	CONFIRMED	2020-12-01	2020-12-19	MALE	RESOLVED	No	No	No	Yes	No	No
3110804	53078	Outbreak Associated	50 to 59 Years	Annex	M5R	Outbreaks, Healthcare Institutions	CONFIRMED	2020-12-14	2020-12-15	MALE	RESOLVED	No	No	No	No	No	No
3110805	53079	Sporadic	20 to 29 Years	Taylor-Massey	M4C	No Information	CONFIRMED	2020-12-09	2020-12-14	MALE	RESOLVED	No	No	No	No	No	No
3110806	53080	Sporadic	20 to 29 Years	Church-Yonge Corridor	M5B	No Information	CONFIRMED	2020-12-08	2020-12-14	MALE	RESOLVED	No	No	No	No	No	No
3110807	53081	Sporadic	19 and younger	Alderwood	M8W	No Information	CONFIRMED	2020-12-06	2020-12-18	MALE	RESOLVED	No	No	No	No	No	No
3110808	53082	Sporadic	40 to 49 Years	Corso Italia-Davenport	M6H	No Information	CONFIRMED	2020-12-14	2020-12-18	MALE	RESOLVED	No	No	No	No	No	No
3110809	53083	Sporadic	30 to 39 Years	Mount Olive-Silverstone-Jamestown	M9V	Community	CONFIRMED	2020-12-18	2020-12-21	FEMALE	RESOLVED	No	No	No	No	No	No
3110810	53084	Outbreak Associated	19 and younger	Englemount-Lawrence	M6B	Outbreaks, Other Settings	CONFIRMED	2020-12-11	2020-12-14	FEMALE	RESOLVED	No	No	No	No	No	No
3110811	53085	Sporadic	30 to 39 Years	Henry Farm	M2J	No Information	CONFIRMED	2020-12-11	2020-12-17	FEMALE	RESOLVED	No	No	No	No	No	No
3110812	53086	Sporadic	19 and younger	West Humber-Clairville	M9W	No Information	CONFIRMED	2020-12-15	2020-12-17	MALE	RESOLVED	No	No	No	No	No	No
3110813	53087	Sporadic	20 to 29 Years	Forest Hill North	M5N	No Information	CONFIRMED	2020-12-14	2020-12-20	FEMALE	RESOLVED	No	No	No	No	No	No
3110814	53088	Sporadic	40 to 49 Years	Mount Dennis	M6M	No Information	CONFIRMED	2020-12-07	2020-12-16	MALE	RESOLVED	No	No	No	No	No	No
3110815	53089	Sporadic	30 to 39 Years	Thistletown-Beaumond Heights	M9V	No Information	CONFIRMED	2020-12-16	2020-12-18	MALE	RESOLVED	No	No	No	No	No	No
3110816	53090	Sporadic	20 to 29 Years	Thistletown-Beaumond Heights	M9V	No Information	CONFIRMED	2020-12-14	2020-12-20	FEMALE	RESOLVED	No	No	No	No	No	No
3110817	53091	Outbreak Associated	80 to 89 Years	High Park-Swansea	M6R	Outbreaks, Healthcare Institutions	CONFIRMED	2020-12-16	2020-12-19	FEMALE	RESOLVED	No	No	No	No	No	No
3110818	53092	Sporadic	20 to 29 Years	Rustic	M6L	No Information	CONFIRMED	2020-12-13	2020-12-17	FEMALE	RESOLVED	No	No	No	No	No	No
3110819	53093	Sporadic	60 to 69 Years	Dorset Park	M1P	No Information	CONFIRMED	2020-12-13	2020-12-17	FEMALE	RESOLVED	No	No	No	No	No	No
3110820	53094	Sporadic	60 to 69 Years	Woburn	M1H	No Information	CONFIRMED	2020-12-07	2020-12-19	MALE	RESOLVED	No	No	No	No	No	No
3110821	53095	Sporadic	30 to 39 Years	Glenfield-Jane Heights	M3L	No Information	CONFIRMED	2020-12-11	2020-12-16	MALE	RESOLVED	No	No	No	No	No	No
3110822	53096	Sporadic	20 to 29 Years	Malvern	M1B	No Information	CONFIRMED	2020-12-13	2020-12-16	MALE	RESOLVED	No	No	No	No	No	No
3110823	53097	Sporadic	80 to 89 Years	Mount Olive-Silverstone-Jamestown	M9V	Community	CONFIRMED	2020-12-08	2020-12-15	MALE	RESOLVED	No	No	No	No	No	No
3110824	53098	Sporadic	30 to 39 Years	Victoria Village	M4A	Household Contact	CONFIRMED	2020-12-15	2020-12-19	FEMALE	RESOLVED	No	No	No	No	No	No
3110825	53099	Sporadic	20 to 29 Years	South Parkdale	M6K	Close Contact	CONFIRMED	2020-12-15	2020-12-19	FEMALE	RESOLVED	No	No	No	No	No	No
3110826	53100	Sporadic	40 to 49 Years	Downsview-Roding-CFB	M3M	No Information	CONFIRMED	2020-12-14	2020-12-19	FEMALE	RESOLVED	No	No	No	No	No	No
3110827	53101	Sporadic	30 to 39 Years	Newtonbrook West	M2M	No Information	CONFIRMED	2020-12-12	2020-12-14	MALE	RESOLVED	No	No	No	No	No	No
3110828	53102	Sporadic	19 and younger	Glenfield-Jane Heights	M3N	Household Contact	CONFIRMED	2020-12-07	2020-12-15	MALE	RESOLVED	No	No	No	No	No	No
3110829	53103	Sporadic	70 to 79 Years	Glenfield-Jane Heights	M3L	No Information	CONFIRMED	2020-12-03	2020-12-16	MALE	FATAL	No	No	No	Yes	Yes	Yes
3110830	53104	Outbreak Associated	80 to 89 Years	Steeles	M1W	Outbreaks, Healthcare Institutions	CONFIRMED	2020-12-13	2020-12-15	MALE	RESOLVED	No	No	No	Yes	No	No
3110831	53106	Sporadic	19 and younger	Agincourt North	M1S	No Information	CONFIRMED	2020-12-11	2020-12-16	MALE	RESOLVED	No	No	No	No	No	No
3110832	53107	Sporadic	50 to 59 Years	Roncesvalles	M6K	Community	CONFIRMED	2020-12-11	2020-12-20	MALE	RESOLVED	No	No	No	No	No	No
3110833	53108	Sporadic	20 to 29 Years	Morningside	M1E	No Information	CONFIRMED	2020-12-16	2020-12-20	FEMALE	RESOLVED	No	No	No	No	No	No
3110834	53109	Sporadic	30 to 39 Years	Maple Leaf	M6L	Community	CONFIRMED	2020-12-14	2020-12-18	FEMALE	RESOLVED	No	No	No	No	No	No
3110835	53110	Sporadic	20 to 29 Years	South Riverdale	M4M	Close Contact	PROBABLE	2020-12-15	2020-12-16	FEMALE	RESOLVED	No	No	No	No	No	No
3110836	53111	Outbreak Associated	50 to 59 Years	Islington-City Centre West	M9B	Outbreaks, Congregate Settings	CONFIRMED	2020-12-17	2020-12-20	FEMALE	RESOLVED	No	No	No	No	No	No
3110837	53112	Sporadic	20 to 29 Years	West Humber-Clairville	M9W	Household Contact	CONFIRMED	2020-12-11	2020-12-14	FEMALE	RESOLVED	No	No	No	No	No	No
3110838	53113	Sporadic	50 to 59 Years	Annex	M5R	No Information	CONFIRMED	2020-12-08	2020-12-14	MALE	RESOLVED	No	No	No	No	No	No
3110839	53114	Sporadic	30 to 39 Years	South Parkdale	M6K	No Information	CONFIRMED	2020-12-13	2020-12-16	MALE	RESOLVED	No	No	No	No	No	No
3110840	53115	Sporadic	30 to 39 Years	Kennedy Park	M1K	No Information	CONFIRMED	2020-12-15	2020-12-19	MALE	RESOLVED	No	No	No	No	No	No
3110841	53116	Sporadic	30 to 39 Years	Downsview-Roding-CFB	M3L	No Information	CONFIRMED	2020-12-07	2020-12-15	FEMALE	RESOLVED	No	No	No	No	No	No
3110842	53117	Sporadic	50 to 59 Years	Stonegate-Queensway	M8Y	No Information	CONFIRMED	2020-12-11	2020-12-14	FEMALE	RESOLVED	No	No	No	No	No	No
3110843	53118	Sporadic	40 to 49 Years	Henry Farm	M2J	No Information	CONFIRMED	2020-12-14	2020-12-19	MALE	RESOLVED	No	No	No	No	No	No
3110844	53119	Sporadic	20 to 29 Years	Humbermede	M9M	No Information	CONFIRMED	2020-12-13	2020-12-15	FEMALE	RESOLVED	No	No	No	No	No	No
3110845	53120	Sporadic	20 to 29 Years	Parkwoods-Donalda	M3A	No Information	CONFIRMED	2020-12-11	2020-12-15	FEMALE	RESOLVED	No	No	No	No	No	No
3110846	53121	Sporadic	19 and younger	Westminster-Branson	M2R	Household Contact	CONFIRMED	2020-12-14	2020-12-16	FEMALE	RESOLVED	No	No	No	No	No	No
3110847	53122	Outbreak Associated	30 to 39 Years	Maple Leaf	M6L	Outbreaks, Healthcare Institutions	CONFIRMED	2020-12-16	2020-12-18	FEMALE	RESOLVED	No	No	No	No	No	No
3110848	53123	Sporadic	40 to 49 Years	Thorncliffe Park	M4H	No Information	CONFIRMED	2020-12-11	2020-12-15	FEMALE	RESOLVED	No	No	No	No	No	No
3110849	53124	Sporadic	40 to 49 Years	Cliffcrest	M1M	No Information	CONFIRMED	2020-12-14	2020-12-19	MALE	RESOLVED	No	No	No	No	No	No
3110850	53125	Outbreak Associated	40 to 49 Years	Agincourt North	M1V	Outbreaks, Other Settings	CONFIRMED	2020-12-12	2020-12-14	FEMALE	RESOLVED	No	No	No	No	No	No
3110851	53126	Sporadic	19 and younger	Tam O'Shanter-Sullivan	M1T	Household Contact	CONFIRMED	2020-11-29	2020-12-13	FEMALE	RESOLVED	No	No	No	No	No	No
3110852	53127	Outbreak Associated	60 to 69 Years	Malvern	M1B	Outbreaks, Healthcare Institutions	CONFIRMED	2020-12-11	2020-12-15	FEMALE	RESOLVED	No	No	No	No	No	No
3110853	53128	Sporadic	30 to 39 Years	Parkwoods-Donalda	M3A	No Information	CONFIRMED	2020-12-08	2020-12-16	MALE	RESOLVED	No	No	No	No	No	No
3110854	53129	Sporadic	80 to 89 Years	West Humber-Clairville	M9W	Community	CONFIRMED	2020-12-16	2020-12-18	FEMALE	RESOLVED	No	No	No	Yes	No	No
3110855	53130	Sporadic	40 to 49 Years	Weston	M9N	No Information	CONFIRMED	2020-12-14	2020-12-16	FEMALE	RESOLVED	No	No	No	No	No	No
3110856	53131	Sporadic	50 to 59 Years	Dovercourt-Wallace Emerson-Junction	M6H	No Information	CONFIRMED	2020-12-14	2020-12-19	FEMALE	RESOLVED	No	No	No	No	No	No
3110857	53132	Sporadic	50 to 59 Years	Bayview Woods-Steeles	M2H	Community	CONFIRMED	2020-12-15	2020-12-20	MALE	RESOLVED	No	No	No	No	No	No
3110858	53133	Sporadic	20 to 29 Years	Bay Street Corridor	M5G	No Information	CONFIRMED	2020-12-11	2020-12-16	FEMALE	RESOLVED	No	No	No	No	No	No
3110859	53134	Sporadic	20 to 29 Years	Church-Yonge Corridor	M4Y	No Information	CONFIRMED	2020-12-15	2020-12-17	MALE	RESOLVED	No	No	No	No	No	No
3110860	53135	Sporadic	50 to 59 Years	Englemount-Lawrence	M6B	Household Contact	CONFIRMED	2020-12-12	2020-12-15	FEMALE	RESOLVED	No	No	No	No	No	No
3110861	53136	Sporadic	19 and younger	Englemount-Lawrence	M6A	No Information	CONFIRMED	2020-12-07	2020-12-13	MALE	RESOLVED	No	No	No	No	No	No
3110862	53137	Sporadic	20 to 29 Years	North St. James Town	M4X	Community	CONFIRMED	2020-12-09	2020-12-14	FEMALE	RESOLVED	No	No	No	No	No	No
3110863	53138	Sporadic	30 to 39 Years	Edenbridge-Humber Valley	M9A	No Information	CONFIRMED	2020-12-09	2020-12-16	MALE	RESOLVED	No	No	No	No	No	No
3110864	53139	Sporadic	30 to 39 Years	Pleasant View	M2J	No Information	CONFIRMED	2020-12-11	2020-12-17	FEMALE	RESOLVED	No	No	No	No	No	No
3110865	53140	Outbreak Associated	60 to 69 Years	Scarborough Village	M1M	Outbreaks, Congregate Settings	CONFIRMED	2020-12-15	2020-12-17	MALE	RESOLVED	No	No	No	No	No	No
3110866	53141	Sporadic	40 to 49 Years	Englemount-Lawrence	M6B	Household Contact	CONFIRMED	2020-12-14	2020-12-20	FEMALE	RESOLVED	No	No	No	No	No	No
3110867	53142	Sporadic	30 to 39 Years			No Information	CONFIRMED	2020-12-07	2020-12-14	MALE	RESOLVED	No	No	No	No	No	No
3110868	53143	Sporadic	40 to 49 Years	Mount Pleasant East	M4S	No Information	CONFIRMED	2020-12-11	2020-12-14	MALE	RESOLVED	No	No	No	No	No	No
3110869	53144	Sporadic	30 to 39 Years		M6A	Community	CONFIRMED	2020-12-10	2020-12-15	MALE	RESOLVED	No	No	No	No	No	No
3110870	53145	Sporadic	30 to 39 Years	Long Branch	M8W	Community	CONFIRMED	2020-12-11	2020-12-19	MALE	RESOLVED	No	No	No	No	No	No
3110871	53146	Sporadic	50 to 59 Years	Junction Area	M6P	Community	CONFIRMED	2020-12-16	2020-12-18	MALE	RESOLVED	No	No	No	No	No	No
3110872	53147	Sporadic	20 to 29 Years	L'Amoreaux	M1W	Close Contact	CONFIRMED	2020-12-12	2020-12-14	MALE	RESOLVED	No	No	No	No	No	No
3110873	53148	Outbreak Associated	30 to 39 Years	Victoria Village	M4A	Outbreaks, Congregate Settings	CONFIRMED	2020-12-15	2020-12-17	FEMALE	RESOLVED	No	No	No	No	No	No
3110874	53149	Sporadic	50 to 59 Years	Englemount-Lawrence	M6A	No Information	CONFIRMED	2020-12-08	2020-12-19	FEMALE	RESOLVED	No	No	No	No	No	No
3110875	53150	Sporadic	50 to 59 Years	Yorkdale-Glen Park	M6B	No Information	CONFIRMED	2020-12-08	2020-12-16	MALE	RESOLVED	No	No	No	No	No	No
3110876	53151	Sporadic	19 and younger	Edenbridge-Humber Valley	M9A	Household Contact	CONFIRMED	2020-12-14	2020-12-19	FEMALE	RESOLVED	No	No	No	No	No	No
3110877	53152	Sporadic	20 to 29 Years	Wexford/Maryvale	M1R	No Information	CONFIRMED	2020-12-17	2020-12-19	MALE	RESOLVED	No	No	No	No	No	No
3110878	53153	Sporadic	60 to 69 Years	Englemount-Lawrence	M6A	Household Contact	CONFIRMED	2020-12-02	2020-12-15	MALE	RESOLVED	No	No	No	No	No	No
3110879	53154	Sporadic	20 to 29 Years	West Humber-Clairville	M9V	No Information	CONFIRMED	2020-12-14	2020-12-16	MALE	RESOLVED	No	No	No	No	No	No
3110880	53155	Sporadic	70 to 79 Years	Woburn	M1H	Household Contact	CONFIRMED	2020-12-16	2020-12-18	MALE	RESOLVED	No	No	No	No	No	No
3110881	53156	Sporadic	50 to 59 Years	Don Valley Village	M2J	Household Contact	CONFIRMED	2020-12-14	2020-12-18	FEMALE	RESOLVED	No	No	No	No	No	No
3110882	53157	Outbreak Associated	60 to 69 Years	Annex	M5R	Outbreaks, Healthcare Institutions	CONFIRMED	2020-12-14	2020-12-15	MALE	RESOLVED	No	No	No	No	No	No
3110883	53158	Sporadic	50 to 59 Years	Kingsway South	M8X	No Information	PROBABLE	2020-12-09	2020-12-18	MALE	RESOLVED	No	No	No	No	No	No
3110884	53159	Sporadic	60 to 69 Years	Humbermede	M9M	Community	CONFIRMED	2020-12-04	2020-12-15	MALE	RESOLVED	No	No	No	No	No	No
3110885	53160	Sporadic	50 to 59 Years	Lawrence Park North	M4N	Community	CONFIRMED	2020-12-14	2020-12-19	MALE	RESOLVED	No	No	No	No	No	No
3110886	53161	Sporadic	19 and younger	Thorncliffe Park	M4H	No Information	CONFIRMED	2020-12-17	2020-12-19	FEMALE	RESOLVED	No	No	No	No	No	No
3110887	53162	Sporadic	70 to 79 Years	Black Creek	M3N	No Information	CONFIRMED	2020-12-11	2020-12-16	MALE	FATAL	No	No	No	Yes	Yes	No
3110888	53163	Sporadic	30 to 39 Years	Church-Yonge Corridor	M5B	Community	CONFIRMED	2020-12-15	2020-12-19	MALE	RESOLVED	No	No	No	No	No	No
3110889	53164	Sporadic	19 and younger	Black Creek	M3N	Community	CONFIRMED	2020-12-07	2020-12-13	FEMALE	RESOLVED	No	No	No	No	No	No
3110890	53165	Sporadic	50 to 59 Years	Black Creek	M3N	No Information	CONFIRMED	2020-12-07	2020-12-14	FEMALE	RESOLVED	No	No	No	No	No	No
3110891	53166	Sporadic	19 and younger	Clairlea-Birchmount	M1K	Household Contact	CONFIRMED	2020-12-09	2020-12-19	FEMALE	RESOLVED	No	No	No	No	No	No
3110892	53167	Sporadic	30 to 39 Years	Humbermede	M9M	Close Contact	CONFIRMED	2020-12-05	2020-12-16	FEMALE	RESOLVED	No	No	No	No	No	No
3110893	53168	Sporadic	20 to 29 Years	Malvern	M1B	No Information	CONFIRMED	2020-12-14	2020-12-18	MALE	RESOLVED	No	No	No	No	No	No
3110894	53169	Outbreak Associated	19 and younger	Bedford Park-Nortown	M5N	Outbreaks, Other Settings	CONFIRMED	2020-12-14	2020-12-18	FEMALE	RESOLVED	No	No	No	No	No	No
3110895	53170	Sporadic	50 to 59 Years	Roncesvalles	M6K	No Information	CONFIRMED	2020-12-13	2020-12-19	MALE	RESOLVED	No	No	No	No	No	No
3110896	53171	Sporadic	30 to 39 Years	Alderwood	M8W	Close Contact	CONFIRMED	2020-12-02	2020-12-14	MALE	RESOLVED	No	No	No	No	No	No
3110897	53172	Sporadic	30 to 39 Years	Lansing-Westgate	M3H	Household Contact	CONFIRMED	2020-12-15	2020-12-19	MALE	RESOLVED	No	No	No	No	No	No
3110898	53173	Sporadic	60 to 69 Years	Little Portugal	M6J	Community	CONFIRMED	2020-12-03	2020-12-17	MALE	RESOLVED	No	No	No	No	No	No
3110899	53174	Sporadic	30 to 39 Years	Victoria Village	M4A	No Information	CONFIRMED	2020-12-15	2020-12-17	FEMALE	RESOLVED	No	No	No	No	No	No
3110900	53175	Sporadic	60 to 69 Years	Clairlea-Birchmount	M1K	No Information	CONFIRMED	2020-12-11	2020-12-14	MALE	RESOLVED	No	No	No	No	No	No
3110901	53176	Sporadic	30 to 39 Years	Thistletown-Beaumond Heights	M9V	No Information	CONFIRMED	2020-12-09	2020-12-18	MALE	RESOLVED	No	No	No	No	No	No
3110902	53177	Sporadic	30 to 39 Years	Rouge	M1B	Community	CONFIRMED	2020-12-02	2020-12-18	FEMALE	RESOLVED	No	No	No	No	No	No
3110903	53178	Sporadic	20 to 29 Years	Humbermede	M9M	No Information	CONFIRMED	2020-12-15	2020-12-18	MALE	RESOLVED	No	No	No	No	No	No
3110904	53179	Outbreak Associated	19 and younger	Englemount-Lawrence	M6B	Outbreaks, Other Settings	CONFIRMED	2020-12-04	2020-12-14	FEMALE	RESOLVED	No	No	No	No	No	No
3110905	53180	Sporadic	30 to 39 Years	Mount Pleasant West	M4P	Household Contact	CONFIRMED	2020-12-16	2020-12-20	MALE	RESOLVED	No	No	No	No	No	No
3110906	53181	Sporadic	70 to 79 Years	Dovercourt-Wallace Emerson-Junction	M6G	No Information	CONFIRMED	2020-12-16	2020-12-18	FEMALE	RESOLVED	No	No	No	Yes	Yes	No
3110907	53182	Sporadic	20 to 29 Years	Leaside-Bennington	M4G	No Information	CONFIRMED	2020-12-13	2020-12-18	MALE	RESOLVED	No	No	No	No	No	No
3110908	53183	Sporadic	70 to 79 Years	South Riverdale	M4M	Household Contact	CONFIRMED	2020-12-01	2020-12-18	MALE	RESOLVED	No	No	No	No	No	No
3110909	53184	Sporadic	20 to 29 Years	Edenbridge-Humber Valley	M9A	No Information	PROBABLE	2020-12-15	2020-12-15	MALE	RESOLVED	No	No	No	No	No	No
3110910	53185	Sporadic	30 to 39 Years	Clanton Park	M3H	No Information	CONFIRMED	2020-12-10	2020-12-14	MALE	RESOLVED	No	No	No	No	No	No
3110911	53186	Sporadic	30 to 39 Years	Rockcliffe-Smythe	M6N	No Information	CONFIRMED	2020-12-12	2020-12-18	FEMALE	RESOLVED	No	No	No	No	No	No
3110912	53187	Sporadic	60 to 69 Years	Willowridge-Martingrove-Richview	M9R	No Information	CONFIRMED	2020-12-14	2020-12-21	MALE	RESOLVED	No	No	No	No	No	No
3110913	53188	Sporadic	40 to 49 Years	Flemingdon Park	M3C	Household Contact	CONFIRMED	2020-12-08	2020-12-13	FEMALE	RESOLVED	No	No	No	No	No	No
3110914	53190	Sporadic	50 to 59 Years	Newtonbrook West	M2M	No Information	CONFIRMED	2020-12-05	2020-12-14	FEMALE	RESOLVED	No	No	No	No	No	No
3110915	53192	Sporadic	30 to 39 Years	L'Amoreaux	M1W	No Information	CONFIRMED	2020-12-08	2020-12-17	MALE	RESOLVED	No	No	No	No	No	No
3110916	53193	Sporadic	60 to 69 Years	Glenfield-Jane Heights	M3N	No Information	CONFIRMED	2020-12-15	2020-12-20	FEMALE	RESOLVED	No	No	No	No	No	No
3110917	53194	Sporadic	20 to 29 Years	Dovercourt-Wallace Emerson-Junction	M6G	No Information	CONFIRMED	2020-12-18	2020-12-20	MALE	RESOLVED	No	No	No	No	No	No
3110918	53195	Sporadic	60 to 69 Years	Westminster-Branson	M2R	Community	CONFIRMED	2020-12-13	2020-12-13	MALE	RESOLVED	No	No	No	No	No	No
3110919	53196	Sporadic	30 to 39 Years	Caledonia-Fairbank	M6E	No Information	CONFIRMED	2020-12-07	2020-12-14	MALE	RESOLVED	No	No	No	No	No	No
3110920	53197	Sporadic	30 to 39 Years	Yonge-Eglinton	M4R	No Information	CONFIRMED	2020-11-23	2020-12-16	MALE	RESOLVED	No	No	No	No	No	No
3110921	53198	Sporadic	30 to 39 Years	Willowdale East	M2N	No Information	CONFIRMED	2020-12-11	2020-12-14	MALE	RESOLVED	No	No	No	Yes	No	No
3110922	53199	Sporadic	30 to 39 Years	Glenfield-Jane Heights	M3N	Household Contact	CONFIRMED	2020-12-04	2020-12-08	FEMALE	RESOLVED	No	No	No	No	No	No
3110923	53200	Sporadic	30 to 39 Years	Westminster-Branson	M2R	Community	CONFIRMED	2020-12-09	2020-12-13	FEMALE	RESOLVED	No	No	No	No	No	No
3110924	53201	Sporadic	40 to 49 Years	Markland Wood	M9C	Community	CONFIRMED	2020-12-14	2020-12-17	MALE	RESOLVED	No	No	No	No	No	No
3110925	53202	Sporadic	50 to 59 Years	Kingsway South	M8X	No Information	CONFIRMED	2020-12-10	2020-12-17	MALE	RESOLVED	No	No	No	No	No	No
3110926	53203	Sporadic	40 to 49 Years	Agincourt South-Malvern West	M1S	Outbreaks, Other Settings	CONFIRMED	2020-12-09	2020-12-16	MALE	RESOLVED	No	No	No	No	No	No
3110927	53204	Sporadic	30 to 39 Years	Steeles	M1W	No Information	CONFIRMED	2020-12-16	2020-12-19	MALE	RESOLVED	No	No	No	No	No	No
3110928	53205	Sporadic	40 to 49 Years	Humbermede	M9M	No Information	CONFIRMED	2020-12-09	2020-12-13	MALE	RESOLVED	No	No	No	No	No	No
3110929	53206	Outbreak Associated	19 and younger	Englemount-Lawrence	M6B	Outbreaks, Other Settings	CONFIRMED	2020-12-07	2020-12-14	FEMALE	RESOLVED	No	No	No	No	No	No
3110930	53207	Sporadic	50 to 59 Years	Edenbridge-Humber Valley	M9A	Community	CONFIRMED	2020-12-13	2020-12-17	MALE	RESOLVED	No	No	No	No	No	No
3110931	53209	Sporadic	20 to 29 Years	Bendale	M1J	No Information	CONFIRMED	2020-12-12	2020-12-14	MALE	RESOLVED	No	No	No	No	No	No
3110932	53210	Sporadic	40 to 49 Years	Dorset Park	M1P	No Information	CONFIRMED	2020-12-16	2020-12-18	MALE	RESOLVED	No	No	No	No	No	No
3110933	53211	Sporadic	50 to 59 Years	Tam O'Shanter-Sullivan	M1T	Community	CONFIRMED	2020-12-16	2020-12-21	MALE	RESOLVED	No	No	No	No	No	No
3110934	53212	Outbreak Associated	90 and older	Don Valley Village	M2J	Outbreaks, Healthcare Institutions	CONFIRMED	2020-12-18	2020-12-20	FEMALE	RESOLVED	No	No	No	No	No	No
3110935	53213	Sporadic	30 to 39 Years	Yonge-St.Clair	M4V	No Information	CONFIRMED	2020-12-08	2020-12-15	FEMALE	RESOLVED	No	No	No	No	No	No
3110936	53214	Sporadic	19 and younger	Kingsview Village-The Westway	M9R	No Information	CONFIRMED	2020-12-16	2020-12-18	FEMALE	RESOLVED	No	No	No	No	No	No
3110937	53215	Sporadic	50 to 59 Years	Etobicoke West Mall	M9C	No Information	CONFIRMED	2020-12-12	2020-12-14	FEMALE	RESOLVED	No	No	No	No	No	No
3110938	53216	Sporadic	40 to 49 Years	Downsview-Roding-CFB	M3M	Community	CONFIRMED	2020-12-11	2020-12-15	MALE	RESOLVED	No	No	No	No	No	No
3110939	53217	Sporadic	20 to 29 Years	Edenbridge-Humber Valley	M9A	No Information	CONFIRMED	2020-12-11	2020-12-16	FEMALE	RESOLVED	No	No	No	No	No	No
3110940	53218	Sporadic	60 to 69 Years	Keelesdale-Eglinton West	M6M	No Information	CONFIRMED	2020-12-11	2020-12-14	FEMALE	RESOLVED	No	No	No	No	No	No
3110941	53219	Sporadic	20 to 29 Years	Weston	M9N	Household Contact	CONFIRMED	2020-12-03	2020-12-17	FEMALE	RESOLVED	No	No	No	No	No	No
3110942	53220	Sporadic	20 to 29 Years	Victoria Village	M4A	No Information	CONFIRMED	2020-12-18	2020-12-20	MALE	RESOLVED	No	No	No	No	No	No
3110943	53221	Sporadic	19 and younger	Corso Italia-Davenport	M6E	Household Contact	CONFIRMED	2020-12-13	2020-12-16	MALE	RESOLVED	No	No	No	No	No	No
3110944	53222	Sporadic	50 to 59 Years	Newtonbrook West	M2R	No Information	CONFIRMED	2020-12-13	2020-12-17	FEMALE	RESOLVED	No	No	No	No	No	No
3110945	53223	Sporadic	40 to 49 Years	Black Creek	M3N	Community	CONFIRMED	2020-12-12	2020-12-17	MALE	RESOLVED	No	No	No	No	No	No
3110946	53224	Sporadic	20 to 29 Years	Playter Estates-Danforth	M4K	Community	CONFIRMED	2020-12-12	2020-12-17	FEMALE	RESOLVED	No	No	No	No	No	No
3110947	53225	Sporadic	20 to 29 Years	Morningside	M1E	Community	CONFIRMED	2020-12-11	2020-12-18	FEMALE	RESOLVED	No	No	No	No	No	No
3110948	53226	Sporadic	20 to 29 Years	Mimico (includes Humber Bay Shores)	M8Y	Household Contact	CONFIRMED	2020-12-08	2020-12-16	MALE	RESOLVED	No	No	No	No	No	No
3110949	53227	Sporadic	20 to 29 Years	Rouge	M1B	Community	CONFIRMED	2020-12-13	2020-12-20	FEMALE	RESOLVED	No	No	No	No	No	No
3110950	53228	Outbreak Associated	90 and older	Banbury-Don Mills	M3C	Outbreaks, Healthcare Institutions	CONFIRMED	2020-12-16	2020-12-20	FEMALE	RESOLVED	No	No	No	No	No	No
3110951	53229	Sporadic	60 to 69 Years	Glenfield-Jane Heights	M3N	No Information	CONFIRMED	2020-12-05	2020-12-14	MALE	RESOLVED	No	No	No	No	No	No
3110952	53230	Outbreak Associated	19 and younger	Clanton Park	M3H	Outbreaks, Other Settings	CONFIRMED	2020-12-12	2020-12-18	MALE	RESOLVED	No	No	No	No	No	No
3110953	53231	Sporadic	20 to 29 Years	Clairlea-Birchmount	M4B	Community	CONFIRMED	2020-12-13	2020-12-14	FEMALE	RESOLVED	No	No	No	No	No	No
3110954	53232	Sporadic	50 to 59 Years	Rockcliffe-Smythe	M6N	Close Contact	CONFIRMED	2020-12-13	2020-12-16	UNKNOWN	RESOLVED	No	No	No	No	No	No
3110955	53233	Sporadic	60 to 69 Years	Maple Leaf	M6L	No Information	CONFIRMED	2020-12-14	2020-12-20	MALE	RESOLVED	No	No	No	No	No	No
3110956	53234	Sporadic	50 to 59 Years	Mount Olive-Silverstone-Jamestown	M9V	No Information	CONFIRMED	2020-12-16	2020-12-17	MALE	RESOLVED	No	No	No	No	No	No
3110957	53235	Outbreak Associated	20 to 29 Years	Thistletown-Beaumond Heights	M9V	Outbreaks, Healthcare Institutions	CONFIRMED	2020-12-12	2020-12-14	FEMALE	RESOLVED	No	No	No	No	No	No
3110958	53236	Sporadic	40 to 49 Years	Bayview Village	M2K	No Information	CONFIRMED	2020-12-06	2020-12-13	FEMALE	RESOLVED	No	No	No	No	No	No
3110959	53237	Outbreak Associated	19 and younger	Willowridge-Martingrove-Richview	M9R	Outbreaks, Other Settings	CONFIRMED	2020-12-10	2020-12-17	MALE	RESOLVED	No	No	No	No	No	No
3110960	53238	Sporadic	30 to 39 Years	Church-Yonge Corridor	M4Y	Close Contact	CONFIRMED	2020-12-13	2020-12-18	MALE	RESOLVED	No	No	No	No	No	No
3110961	53240	Sporadic	50 to 59 Years	Waterfront Communities-The Island	M5V	No Information	CONFIRMED	2020-12-16	2020-12-20	FEMALE	RESOLVED	No	No	No	No	No	No
3110962	53241	Sporadic	19 and younger	Banbury-Don Mills	M3C	Close Contact	CONFIRMED	2020-12-13	2020-12-14	MALE	RESOLVED	No	No	No	No	No	No
3110963	53242	Sporadic	40 to 49 Years	Niagara	M5V	No Information	CONFIRMED	2020-12-11	2020-12-16	FEMALE	RESOLVED	No	No	No	No	No	No
3110964	53243	Sporadic	40 to 49 Years	Rouge	M1B	Household Contact	CONFIRMED	2020-11-30	2020-12-17	MALE	RESOLVED	No	No	No	No	No	No
3110965	53244	Sporadic	20 to 29 Years	Thorncliffe Park	M4H	Community	CONFIRMED	2020-12-12	2020-12-14	FEMALE	RESOLVED	No	No	No	No	No	No
3110966	53245	Sporadic	60 to 69 Years	Englemount-Lawrence	M6A	Household Contact	CONFIRMED	2020-12-10	2020-12-16	FEMALE	RESOLVED	No	No	No	No	No	No
3110967	53246	Sporadic	60 to 69 Years	Downsview-Roding-CFB	M3L	Community	CONFIRMED	2020-12-01	2020-12-17	MALE	RESOLVED	No	No	No	No	No	No
3110968	53247	Sporadic	50 to 59 Years	University	M5S	No Information	CONFIRMED	2020-12-07	2020-12-14	MALE	RESOLVED	No	No	No	No	No	No
3110969	53248	Sporadic	40 to 49 Years	Victoria Village	M4A	Close Contact	CONFIRMED	2020-12-10	2020-12-14	MALE	RESOLVED	No	No	No	No	No	No
3110970	53249	Sporadic	20 to 29 Years	Flemingdon Park	M3C	No Information	CONFIRMED	2020-12-18	2020-12-21	MALE	RESOLVED	No	No	No	No	No	No
3110971	53250	Sporadic	50 to 59 Years	Westminster-Branson	M2R	No Information	CONFIRMED	2020-12-16	2020-12-18	MALE	RESOLVED	No	No	No	No	No	No
3110972	53251	Sporadic	40 to 49 Years	Morningside	M1G	No Information	CONFIRMED	2020-12-12	2020-12-16	FEMALE	RESOLVED	No	No	No	No	No	No
3110973	53253	Sporadic	30 to 39 Years	Kingsview Village-The Westway	M9R	Community	CONFIRMED	2020-12-11	2020-12-20	FEMALE	RESOLVED	No	No	No	No	No	No
3110974	53254	Sporadic	30 to 39 Years	Westminster-Branson	M2R	No Information	CONFIRMED	2020-12-01	2020-12-13	FEMALE	RESOLVED	No	No	No	No	No	No
3110975	53255	Sporadic	30 to 39 Years	Eringate-Centennial-West Deane	M9C	Close Contact	CONFIRMED	2020-12-06	2020-12-14	FEMALE	RESOLVED	No	No	No	No	No	No
3110976	53256	Sporadic	40 to 49 Years	Englemount-Lawrence	M6A	No Information	CONFIRMED	2020-12-13	2020-12-15	MALE	RESOLVED	No	No	No	No	No	No
3110977	53257	Sporadic	30 to 39 Years	Thorncliffe Park	M4H	Community	CONFIRMED	2020-12-14	2020-12-20	FEMALE	RESOLVED	No	No	No	No	No	No
3110978	53258	Sporadic	30 to 39 Years	Glenfield-Jane Heights	M3L	Household Contact	PROBABLE	2020-12-12	2020-12-15	FEMALE	RESOLVED	No	No	No	No	No	No
3110979	53259	Sporadic	30 to 39 Years	Bayview Woods-Steeles	M2H	No Information	CONFIRMED	2020-12-14	2020-12-16	MALE	RESOLVED	No	No	No	No	No	No
3110980	53260	Sporadic	40 to 49 Years	Newtonbrook West	M2R	No Information	CONFIRMED	2020-12-17	2020-12-20	FEMALE	RESOLVED	No	No	No	No	No	No
3110981	53261	Sporadic	20 to 29 Years	Banbury-Don Mills	M3C	No Information	CONFIRMED	2020-12-13	2020-12-20	FEMALE	RESOLVED	No	No	No	No	No	No
3110982	53262	Sporadic	30 to 39 Years	Milliken	M1V	No Information	CONFIRMED	2020-12-09	2020-12-14	MALE	RESOLVED	No	No	No	No	No	No
3110983	53263	Sporadic	20 to 29 Years	Oakridge	M1L	No Information	CONFIRMED	2020-12-16	2020-12-19	MALE	RESOLVED	No	No	No	No	No	No
3110984	53264	Sporadic	80 to 89 Years	North Riverdale	M4K	Community	CONFIRMED	2020-12-12	2020-12-17	MALE	RESOLVED	No	No	No	Yes	No	No
3110985	53265	Sporadic	30 to 39 Years	Rockcliffe-Smythe	M6N	Household Contact	CONFIRMED	2020-11-26	2020-12-14	FEMALE	RESOLVED	No	No	No	No	No	No
3110986	53266	Sporadic	50 to 59 Years	Westminster-Branson	M2R	No Information	CONFIRMED	2020-12-15	2020-12-20	FEMALE	RESOLVED	No	No	No	No	No	No
3110987	53267	Sporadic	50 to 59 Years	Pelmo Park-Humberlea	M9M	No Information	CONFIRMED	2020-12-06	2020-12-14	FEMALE	RESOLVED	No	No	No	No	No	No
3110988	53269	Outbreak Associated	90 and older	Steeles	M1W	Outbreaks, Healthcare Institutions	CONFIRMED	2020-12-13	2020-12-15	MALE	RESOLVED	No	No	No	No	No	No
3110989	53270	Sporadic	19 and younger	Rockcliffe-Smythe	M6N	No Information	CONFIRMED	2020-12-14	2020-12-18	MALE	RESOLVED	No	No	No	No	No	No
3110990	53271	Sporadic	80 to 89 Years	Glenfield-Jane Heights	M3L	Community	CONFIRMED	2020-12-13	2020-12-15	MALE	RESOLVED	No	No	No	Yes	No	No
3110991	53272	Sporadic	70 to 79 Years	Steeles	M1W	Community	CONFIRMED	2020-12-10	2020-12-16	MALE	RESOLVED	No	No	No	No	No	No
3110992	53273	Sporadic	60 to 69 Years	Glenfield-Jane Heights	M3L	Community	CONFIRMED	2020-12-10	2020-12-15	MALE	RESOLVED	No	No	No	No	No	No
3110993	53274	Sporadic	50 to 59 Years	Brookhaven-Amesbury	M9N	No Information	CONFIRMED	2020-12-18	2020-12-20	FEMALE	RESOLVED	No	No	No	No	No	No
3110994	53276	Sporadic	19 and younger	Rockcliffe-Smythe	M6N	Close Contact	CONFIRMED	2020-12-08	2020-12-16	MALE	RESOLVED	No	No	No	No	No	No
3110995	53277	Outbreak Associated	90 and older	Steeles	M1W	Outbreaks, Healthcare Institutions	CONFIRMED	2020-12-12	2020-12-15	MALE	FATAL	No	No	No	Yes	No	No
3110996	53278	Sporadic	19 and younger	Englemount-Lawrence	M6A	Household Contact	CONFIRMED	2020-12-13	2020-12-15	FEMALE	RESOLVED	No	No	No	No	No	No
3110997	53279	Sporadic	30 to 39 Years	West Humber-Clairville	M9V	No Information	CONFIRMED	2020-12-19	2020-12-19	FEMALE	RESOLVED	No	No	No	Yes	No	No
3110998	53280	Sporadic	40 to 49 Years	Bathurst Manor	M3H	Community	CONFIRMED	2020-12-13	2020-12-17	MALE	RESOLVED	No	No	No	No	No	No
3110999	53281	Sporadic	70 to 79 Years	Caledonia-Fairbank	M6E	No Information	CONFIRMED	2020-12-16	2020-12-17	FEMALE	RESOLVED	No	No	No	No	No	No
3111000	53282	Sporadic	20 to 29 Years	West Humber-Clairville	M9W	No Information	CONFIRMED	2020-12-11	2020-12-15	MALE	RESOLVED	No	No	No	No	No	No
3111001	53283	Sporadic	40 to 49 Years	Waterfront Communities-The Island	M5A	Close Contact	CONFIRMED	2020-12-13	2020-12-17	FEMALE	RESOLVED	No	No	No	No	No	No
3111002	53284	Sporadic	19 and younger	Wexford/Maryvale	M1R	Household Contact	CONFIRMED	2020-12-13	2020-12-15	MALE	RESOLVED	No	No	No	No	No	No
3111003	53285	Outbreak Associated	50 to 59 Years	Moss Park	M5A	Outbreaks, Other Settings	CONFIRMED	2020-12-14	2020-12-17	MALE	RESOLVED	No	No	No	No	No	No
3111004	53286	Sporadic	20 to 29 Years	Rouge	M1B	Household Contact	CONFIRMED	2020-12-09	2020-12-19	MALE	RESOLVED	No	No	No	No	No	No
3111005	53287	Sporadic	19 and younger	Malvern	M1B	Household Contact	CONFIRMED	2020-12-14	2020-12-19	MALE	RESOLVED	No	No	No	No	No	No
3111006	53288	Sporadic	70 to 79 Years	Glenfield-Jane Heights	M3N	Community	CONFIRMED	2020-12-12	2020-12-17	FEMALE	RESOLVED	No	No	No	No	No	No
3111007	53289	Sporadic	20 to 29 Years	Stonegate-Queensway	M8Y	Household Contact	CONFIRMED	2020-12-11	2020-12-18	MALE	RESOLVED	No	No	No	No	No	No
3111008	53290	Sporadic	30 to 39 Years	Islington-City Centre West	M9A	Household Contact	CONFIRMED	2020-12-15	2020-12-18	FEMALE	RESOLVED	No	No	No	No	No	No
3111009	53291	Sporadic	19 and younger	Malvern	M1B	Household Contact	CONFIRMED	2020-12-15	2020-12-18	FEMALE	RESOLVED	No	No	No	No	No	No
3111010	53292	Outbreak Associated	50 to 59 Years	Clairlea-Birchmount	M1L	Outbreaks, Healthcare Institutions	CONFIRMED	2020-12-15	2020-12-17	MALE	RESOLVED	No	No	No	No	No	No
3111011	53293	Sporadic	40 to 49 Years	Stonegate-Queensway	M8Y	Community	CONFIRMED	2020-12-07	2020-12-20	FEMALE	RESOLVED	No	No	No	No	No	No
3111012	53294	Sporadic	40 to 49 Years	Englemount-Lawrence	M6B	No Information	PROBABLE	2020-12-15	2020-12-16	UNKNOWN	RESOLVED	No	No	No	No	No	No
3111013	53295	Sporadic	20 to 29 Years	Agincourt North	M1S	Household Contact	CONFIRMED	2020-12-13	2020-12-17	FEMALE	RESOLVED	No	No	No	No	No	No
3111014	53296	Sporadic	19 and younger	Clairlea-Birchmount	M1L	Household Contact	CONFIRMED	2020-12-12	2020-12-15	MALE	RESOLVED	No	No	No	No	No	No
3111015	53297	Sporadic	70 to 79 Years	Tam O'Shanter-Sullivan	M1T	No Information	CONFIRMED	2020-12-17	2020-12-21	FEMALE	RESOLVED	No	No	No	No	No	No
3111016	53298	Sporadic	20 to 29 Years	L'Amoreaux	M1W	Community	CONFIRMED	2020-12-18	2020-12-19	FEMALE	RESOLVED	No	No	No	No	No	No
3111017	53299	Sporadic	20 to 29 Years	Humewood-Cedarvale	M6C	No Information	CONFIRMED	2020-12-13	2020-12-18	FEMALE	RESOLVED	No	No	No	No	No	No
3111018	53300	Sporadic	20 to 29 Years	New Toronto	M8V	Community	CONFIRMED	2020-12-08	2020-12-17	FEMALE	RESOLVED	No	No	No	No	No	No
3111019	53301	Sporadic	19 and younger	Parkwoods-Donalda	M3A	No Information	CONFIRMED	2020-12-18	2020-12-19	MALE	RESOLVED	No	No	No	No	No	No
3111020	53302	Sporadic	20 to 29 Years	Downsview-Roding-CFB	M3M	No Information	CONFIRMED	2020-12-17	2020-12-20	FEMALE	RESOLVED	No	No	No	No	No	No
3111021	53303	Sporadic	30 to 39 Years	Parkwoods-Donalda	M3A	No Information	CONFIRMED	2020-12-15	2020-12-19	FEMALE	RESOLVED	No	No	No	No	No	No
3111022	53304	Sporadic	40 to 49 Years	Hillcrest Village	M2H	Household Contact	CONFIRMED	2020-12-12	2020-12-14	FEMALE	RESOLVED	No	No	No	No	No	No
3111023	53305	Outbreak Associated	20 to 29 Years	Woburn	M1G	Outbreaks, Healthcare Institutions	CONFIRMED	2020-12-11	2020-12-16	FEMALE	RESOLVED	No	No	No	No	No	No
3111024	53306	Sporadic	20 to 29 Years	Parkwoods-Donalda	M3A	Community	CONFIRMED	2020-12-07	2020-12-13	FEMALE	RESOLVED	No	No	No	No	No	No
3111025	53307	Sporadic	19 and younger	West Hill	M1E	Community	CONFIRMED	2020-12-13	2020-12-14	FEMALE	RESOLVED	No	No	No	No	No	No
3111026	53308	Sporadic	19 and younger	Kennedy Park	M1K	Close Contact	CONFIRMED	2020-12-16	2020-12-18	MALE	RESOLVED	No	No	No	No	No	No
3111027	53309	Sporadic	20 to 29 Years	Westminster-Branson	M2R	Community	CONFIRMED	2020-12-09	2020-12-14	FEMALE	RESOLVED	No	No	No	No	No	No
3111028	53310	Sporadic	60 to 69 Years	Bedford Park-Nortown	M5N	No Information	CONFIRMED	2020-12-14	2020-12-16	FEMALE	RESOLVED	No	No	No	No	No	No
3111029	53311	Sporadic	30 to 39 Years	Yorkdale-Glen Park	M6B	No Information	CONFIRMED	2020-12-07	2020-12-16	FEMALE	RESOLVED	No	No	No	No	No	No
3111030	53312	Outbreak Associated	19 and younger	Oakridge	M1L	Outbreaks, Other Settings	CONFIRMED	2020-12-12	2020-12-14	MALE	RESOLVED	No	No	No	No	No	No
3111031	53313	Sporadic	60 to 69 Years	Humber Summit	M9L	Household Contact	CONFIRMED	2020-12-11	2020-12-15	FEMALE	RESOLVED	No	No	No	No	No	No
3111032	53314	Sporadic	20 to 29 Years	Downsview-Roding-CFB	M3M	No Information	CONFIRMED	2020-12-15	2020-12-17	MALE	RESOLVED	No	No	No	No	No	No
3111033	53315	Sporadic	40 to 49 Years	Rockcliffe-Smythe	M6N	No Information	CONFIRMED	2020-12-10	2020-12-21	FEMALE	RESOLVED	No	No	No	No	No	No
3111034	53316	Sporadic	30 to 39 Years	York University Heights	M3J	Close Contact	CONFIRMED	2020-12-14	2020-12-16	MALE	RESOLVED	No	No	No	No	No	No
3111035	53317	Sporadic	40 to 49 Years	Kennedy Park	M1K	Community	CONFIRMED	2020-12-11	2020-12-15	MALE	RESOLVED	No	No	No	No	No	No
3111036	53318	Sporadic	20 to 29 Years	Woburn	M1H	No Information	CONFIRMED	2020-12-13	2020-12-15	MALE	RESOLVED	No	No	No	No	No	No
3111037	53319	Outbreak Associated	50 to 59 Years	Tam O'Shanter-Sullivan	M1T	Outbreaks, Other Settings	CONFIRMED	2020-12-14	2020-12-18	FEMALE	RESOLVED	No	No	No	No	No	No
3111038	53320	Sporadic	40 to 49 Years	Tam O'Shanter-Sullivan	M1T	No Information	CONFIRMED	2020-12-16	2020-12-20	MALE	RESOLVED	No	No	No	No	No	No
3111039	53321	Sporadic	70 to 79 Years	Bendale	M1P	No Information	CONFIRMED	2020-12-09	2020-12-19	FEMALE	RESOLVED	No	No	No	No	No	No
3111040	53322	Sporadic	40 to 49 Years	Clairlea-Birchmount	M1K	Community	CONFIRMED	2020-12-13	2020-12-18	MALE	RESOLVED	No	No	No	No	No	No
3111041	53323	Sporadic	20 to 29 Years	Englemount-Lawrence	M6A	No Information	PROBABLE	2020-12-19	2020-12-19	FEMALE	RESOLVED	No	No	No	No	No	No
3111042	53324	Outbreak Associated	20 to 29 Years	Englemount-Lawrence	M6B	Outbreaks, Other Settings	CONFIRMED	2020-12-10	2020-12-18	FEMALE	RESOLVED	No	No	No	No	No	No
3111043	53325	Sporadic	19 and younger	Newtonbrook West	M2R	Household Contact	CONFIRMED	2020-12-10	2020-12-14	MALE	RESOLVED	No	No	No	No	No	No
3111044	53326	Outbreak Associated	70 to 79 Years	Annex	M5R	Outbreaks, Healthcare Institutions	CONFIRMED	2020-12-14	2020-12-15	MALE	RESOLVED	No	No	No	No	No	No
3111045	53327	Sporadic	20 to 29 Years	Rockcliffe-Smythe	M6N	Household Contact	CONFIRMED	2020-12-10	2020-12-19	FEMALE	RESOLVED	No	No	No	No	No	No
3111046	53328	Sporadic	30 to 39 Years	Rockcliffe-Smythe	M6N	Community	CONFIRMED	2020-12-04	2020-12-13	FEMALE	RESOLVED	No	No	No	No	No	No
3111047	53329	Sporadic	40 to 49 Years	York University Heights	M3J	Community	CONFIRMED	2020-12-08	2020-12-16	MALE	RESOLVED	No	No	No	No	No	No
3111048	53330	Outbreak Associated	19 and younger	Flemingdon Park	M3C	Outbreaks, Other Settings	CONFIRMED	2020-12-16	2020-12-20	FEMALE	RESOLVED	No	No	No	No	No	No
3111049	53331	Sporadic	20 to 29 Years	Englemount-Lawrence	M6A	Community	CONFIRMED	2020-12-08	2020-12-25	MALE	RESOLVED	No	No	No	No	No	No
3111050	53332	Sporadic	30 to 39 Years	Rockcliffe-Smythe	M6N	No Information	CONFIRMED	2020-12-13	2020-12-18	MALE	RESOLVED	No	No	No	No	No	No
3111051	53333	Sporadic	40 to 49 Years	Bendale	M1K	No Information	CONFIRMED	2020-12-19	2020-12-20	MALE	RESOLVED	No	No	No	No	No	No
3111052	53334	Outbreak Associated	19 and younger	Eglinton East	M1K	Outbreaks, Other Settings	CONFIRMED	2020-12-11	2020-12-16	MALE	RESOLVED	No	No	No	No	No	No
3111053	53335	Sporadic	20 to 29 Years	Don Valley Village	M2J	No Information	CONFIRMED	2020-12-27	2020-12-29	FEMALE	RESOLVED	No	No	No	No	No	No
3111054	53336	Sporadic	19 and younger	Glenfield-Jane Heights	M3N	No Information	CONFIRMED	2020-12-19	2020-12-20	MALE	RESOLVED	No	No	No	Yes	Yes	No
3111055	53337	Sporadic	50 to 59 Years	Westminster-Branson	M2R	No Information	CONFIRMED	2020-12-17	2020-12-20	MALE	RESOLVED	No	No	No	No	No	No
3111056	53338	Sporadic	20 to 29 Years	Steeles	M1W	No Information	CONFIRMED	2020-12-17	2020-12-17	MALE	RESOLVED	No	No	No	No	No	No
3111057	53339	Sporadic	60 to 69 Years	Cliffcrest	M1M	Household Contact	CONFIRMED	2020-12-12	2020-12-14	MALE	RESOLVED	No	No	No	No	No	No
3111058	53340	Sporadic	19 and younger	Black Creek	M3N	Household Contact	CONFIRMED	2020-12-06	2020-12-15	MALE	RESOLVED	No	No	No	No	No	No
3111059	53341	Sporadic	30 to 39 Years	Mount Pleasant West	M4S	No Information	CONFIRMED	2020-12-12	2020-12-15	MALE	RESOLVED	No	No	No	No	No	No
3111060	53342	Sporadic	30 to 39 Years	Roncesvalles	M6R	No Information	CONFIRMED	2020-12-01	2020-12-14	FEMALE	RESOLVED	No	No	No	No	No	No
3111061	53343	Sporadic	40 to 49 Years	Downsview-Roding-CFB	M3L	Community	CONFIRMED	2020-12-14	2020-12-19	MALE	RESOLVED	No	No	No	Yes	Yes	No
3111062	53344	Sporadic	20 to 29 Years	South Parkdale	M6K	Close Contact	CONFIRMED	2020-12-11	2020-12-15	FEMALE	RESOLVED	No	No	No	No	No	No
3111063	53345	Sporadic	30 to 39 Years	York University Heights	M3J	No Information	CONFIRMED	2020-12-04	2020-12-14	FEMALE	RESOLVED	No	No	No	No	No	No
3111064	53346	Sporadic	50 to 59 Years	Eglinton East	M1K	No Information	CONFIRMED	2020-12-15	2020-12-17	FEMALE	RESOLVED	No	No	No	No	No	No
3111065	53348	Sporadic	30 to 39 Years	Willowridge-Martingrove-Richview	M9R	Community	CONFIRMED	2020-12-10	2020-12-17	FEMALE	RESOLVED	No	No	No	No	No	No
3111066	53349	Sporadic	50 to 59 Years	Woburn	M1G	No Information	CONFIRMED	2020-12-15	2020-12-18	FEMALE	RESOLVED	No	No	No	No	No	No
3111067	53350	Sporadic	19 and younger	Black Creek	M3N	No Information	CONFIRMED	2020-12-11	2020-12-16	MALE	RESOLVED	No	No	No	No	No	No
3111068	53351	Sporadic	50 to 59 Years	Downsview-Roding-CFB	M3M	Community	CONFIRMED	2020-12-19	2020-12-20	FEMALE	RESOLVED	No	No	No	No	No	No
3111069	53352	Sporadic	30 to 39 Years	Wexford/Maryvale	M1R	No Information	CONFIRMED	2020-12-14	2020-12-20	FEMALE	RESOLVED	No	No	No	No	No	No
3111070	53353	Sporadic	20 to 29 Years	Glenfield-Jane Heights	M3L	Community	CONFIRMED	2020-12-15	2020-12-17	FEMALE	RESOLVED	No	No	No	No	No	No
3111071	53354	Sporadic	20 to 29 Years	Thorncliffe Park	M4H	No Information	CONFIRMED	2020-12-17	2020-12-18	MALE	RESOLVED	No	No	No	No	No	No
3111072	53355	Sporadic	30 to 39 Years	Pleasant View	M2H	No Information	CONFIRMED	2020-12-15	2020-12-17	FEMALE	RESOLVED	No	No	No	No	No	No
3111073	53356	Outbreak Associated	19 and younger	Englemount-Lawrence	M6A	Outbreaks, Other Settings	CONFIRMED	2020-11-26	2020-12-14	MALE	RESOLVED	No	No	No	No	No	No
3111074	53357	Outbreak Associated	70 to 79 Years	Annex	M5R	Outbreaks, Healthcare Institutions	CONFIRMED	2020-12-14	2020-12-15	FEMALE	RESOLVED	No	No	No	No	No	No
3111075	53358	Sporadic	70 to 79 Years	Dorset Park	M1P	Household Contact	CONFIRMED	2020-12-10	2020-12-19	FEMALE	RESOLVED	No	No	No	No	No	No
3111076	53359	Sporadic	30 to 39 Years	Roncesvalles	M6R	No Information	PROBABLE	2020-12-19	2020-12-19	FEMALE	RESOLVED	No	No	No	No	No	No
3111077	53360	Sporadic	19 and younger	Westminster-Branson	M2R	Household Contact	CONFIRMED	2020-12-12	2020-12-14	MALE	RESOLVED	No	No	No	No	No	No
3111078	53361	Sporadic	60 to 69 Years	Mount Olive-Silverstone-Jamestown	M9V	Household Contact	CONFIRMED	2020-12-09	2020-12-19	MALE	RESOLVED	No	No	No	No	No	No
3111079	53362	Sporadic	30 to 39 Years	Malvern	M1B	No Information	CONFIRMED	2020-12-18	2020-12-20	MALE	RESOLVED	No	No	No	No	No	No
3111080	53364	Sporadic	50 to 59 Years	High Park North	M6P	No Information	CONFIRMED	2020-12-11	2020-12-16	MALE	RESOLVED	No	No	No	No	No	No
3111081	53365	Sporadic	50 to 59 Years	Milliken	M1V	Close Contact	CONFIRMED	2020-12-14	2020-12-17	FEMALE	RESOLVED	No	No	No	No	No	No
3111082	53366	Sporadic	30 to 39 Years	Thorncliffe Park	M4H	No Information	CONFIRMED	2020-12-07	2020-12-14	FEMALE	RESOLVED	No	No	No	No	No	No
3111083	53367	Outbreak Associated	19 and younger	Bedford Park-Nortown	M5N	Outbreaks, Other Settings	CONFIRMED	2020-12-14	2020-12-18	MALE	RESOLVED	No	No	No	No	No	No
3111084	53368	Sporadic	60 to 69 Years	Scarborough Village	M1J	No Information	CONFIRMED	2020-12-16	2020-12-17	FEMALE	RESOLVED	No	No	No	No	No	No
3111085	53369	Sporadic	20 to 29 Years	Glenfield-Jane Heights	M3L	Community	CONFIRMED	2020-12-06	2020-12-26	FEMALE	RESOLVED	No	No	No	No	No	No
3111086	53370	Sporadic	40 to 49 Years	Willowridge-Martingrove-Richview	M9R	No Information	CONFIRMED	2020-12-10	2020-12-17	UNKNOWN	RESOLVED	No	No	No	No	No	No
3111087	53371	Sporadic	50 to 59 Years	Flemingdon Park	M3C	No Information	CONFIRMED	2020-12-15	2020-12-18	MALE	RESOLVED	No	No	No	No	No	No
3111088	53372	Sporadic	19 and younger	Oakridge	M1L	Household Contact	CONFIRMED	2020-12-12	2020-12-15	MALE	RESOLVED	No	No	No	No	No	No
3111089	53374	Sporadic	60 to 69 Years	Downsview-Roding-CFB	M3M	Household Contact	CONFIRMED	2020-12-16	2020-12-19	FEMALE	RESOLVED	No	No	No	Yes	No	No
3111090	53375	Sporadic	20 to 29 Years	Flemingdon Park	M3C	No Information	CONFIRMED	2020-12-17	2020-12-19	FEMALE	RESOLVED	No	No	No	No	No	No
3111091	53376	Sporadic	30 to 39 Years	Bedford Park-Nortown	M5M	No Information	CONFIRMED	2020-12-11	2020-12-15	FEMALE	RESOLVED	No	No	No	No	No	No
3111092	53377	Sporadic	20 to 29 Years	Westminster-Branson	M2R	Community	CONFIRMED	2020-12-05	2020-12-11	MALE	RESOLVED	No	No	No	No	No	No
3111093	53378	Outbreak Associated	40 to 49 Years	Willowridge-Martingrove-Richview	M9R	Outbreaks, Other Settings	CONFIRMED	2020-12-16	2020-12-21	MALE	RESOLVED	No	No	No	No	No	No
3111094	53379	Sporadic	70 to 79 Years	Danforth-East York	M4J	No Information	CONFIRMED	2020-12-14	2020-12-20	FEMALE	RESOLVED	No	No	No	No	No	No
3111095	53380	Sporadic	50 to 59 Years	Mount Pleasant West	M4P	No Information	CONFIRMED	2020-12-14	2020-12-19	MALE	RESOLVED	No	No	No	No	No	No
3111096	53381	Outbreak Associated	50 to 59 Years	Cliffcrest	M1M	Outbreaks, Other Settings	CONFIRMED	2020-12-15	2020-12-17	FEMALE	RESOLVED	No	No	No	No	No	No
3111097	53382	Sporadic	20 to 29 Years	Downsview-Roding-CFB	M3L	Community	CONFIRMED	2020-12-10	2020-12-14	FEMALE	RESOLVED	No	No	No	No	No	No
3111098	53383	Sporadic	30 to 39 Years	West Hill	M1E	No Information	CONFIRMED	2020-12-11	2020-12-17	MALE	RESOLVED	No	No	No	No	No	No
3111099	53384	Sporadic	30 to 39 Years	Yorkdale-Glen Park	M6A	No Information	CONFIRMED	2020-12-10	2020-12-16	FEMALE	RESOLVED	No	No	No	No	No	No
3111100	53385	Sporadic	30 to 39 Years	Broadview North	M4K	No Information	CONFIRMED	2020-12-15	2020-12-17	MALE	RESOLVED	No	No	No	No	No	No
3111101	53386	Sporadic	20 to 29 Years	Mount Pleasant West	M4P	No Information	CONFIRMED	2020-12-13	2020-12-18	FEMALE	RESOLVED	No	No	No	No	No	No
3111102	53387	Outbreak Associated	30 to 39 Years	York University Heights	M3J	Outbreaks, Other Settings	CONFIRMED	2020-12-03	2020-12-14	FEMALE	RESOLVED	No	No	No	No	No	No
3111103	53388	Sporadic	70 to 79 Years	Junction Area	M6P	No Information	CONFIRMED	2020-12-08	2020-12-15	FEMALE	RESOLVED	No	No	No	No	No	No
3111104	53389	Sporadic	70 to 79 Years	Black Creek	M3N	Community	CONFIRMED	2020-12-18	2020-12-20	MALE	RESOLVED	No	No	No	Yes	Yes	Yes
3111105	53391	Sporadic	50 to 59 Years	Humbermede	M9M	Household Contact	CONFIRMED	2020-12-14	2020-12-19	MALE	RESOLVED	No	No	No	No	No	No
3111106	53392	Sporadic	19 and younger	Wexford/Maryvale	M1R	No Information	CONFIRMED	2020-12-15	2020-12-16	MALE	RESOLVED	No	No	No	No	No	No
3111107	53393	Sporadic	20 to 29 Years	Black Creek	M3N	No Information	CONFIRMED	2020-12-09	2020-12-13	FEMALE	RESOLVED	No	No	No	No	No	No
3111108	53394	Sporadic	20 to 29 Years	Edenbridge-Humber Valley	M9A	No Information	CONFIRMED	2020-12-12	2020-12-17	MALE	RESOLVED	No	No	No	No	No	No
3111109	53395	Sporadic	60 to 69 Years	Black Creek	M3N	No Information	CONFIRMED	2020-12-14	2020-12-16	MALE	RESOLVED	No	No	No	No	No	No
3111110	53396	Sporadic	70 to 79 Years	Birchcliffe-Cliffside	M1N	No Information	CONFIRMED	2020-12-04	2020-12-18	FEMALE	RESOLVED	No	No	No	No	No	No
3111111	53397	Sporadic	19 and younger	Englemount-Lawrence	M6B	No Information	CONFIRMED	2020-12-17	2020-12-20	MALE	RESOLVED	No	No	No	No	No	No
3111112	53398	Sporadic	50 to 59 Years	Woburn	M1G	No Information	CONFIRMED	2020-12-14	2020-12-15	FEMALE	RESOLVED	No	No	No	No	No	No
3111113	53399	Sporadic	20 to 29 Years	Bendale	M1P	No Information	CONFIRMED	2020-12-14	2020-12-18	FEMALE	RESOLVED	No	No	No	No	No	No
3111114	53400	Sporadic	50 to 59 Years	Rouge	M1C	Community	CONFIRMED	2020-12-11	2020-12-20	FEMALE	RESOLVED	No	No	No	No	No	No
3111115	53401	Sporadic	70 to 79 Years	Englemount-Lawrence	M6A	No Information	CONFIRMED	2020-12-06	2020-12-16	MALE	RESOLVED	No	No	No	No	No	No
3111116	53402	Sporadic	60 to 69 Years	Islington-City Centre West	M9B	No Information	CONFIRMED	2020-12-15	2020-12-17	FEMALE	RESOLVED	No	No	No	No	No	No
3111117	53403	Sporadic	40 to 49 Years		M4Y	Community	CONFIRMED	2020-12-13	2020-12-17	MALE	RESOLVED	No	No	No	Yes	No	No
3111118	53404	Sporadic	20 to 29 Years	Brookhaven-Amesbury	M6M	No Information	CONFIRMED	2020-12-11	2020-12-14	FEMALE	RESOLVED	No	No	No	No	No	No
3111119	53405	Sporadic	20 to 29 Years	Elms-Old Rexdale	M9W	No Information	CONFIRMED	2020-12-08	2020-12-20	FEMALE	RESOLVED	No	No	No	No	No	No
3111120	53406	Sporadic	50 to 59 Years	Maple Leaf	M6L	No Information	CONFIRMED	2020-12-14	2020-12-18	FEMALE	RESOLVED	No	No	No	No	No	No
3111121	53407	Sporadic	60 to 69 Years	Maple Leaf	M6L	Household Contact	CONFIRMED	2020-12-03	2020-12-14	FEMALE	RESOLVED	No	No	No	No	No	No
3111122	53408	Sporadic	50 to 59 Years	Clairlea-Birchmount	M1L	Community	CONFIRMED	2020-12-07	2020-12-20	MALE	RESOLVED	No	No	No	No	No	No
3111123	53409	Sporadic	50 to 59 Years	Scarborough Village	M1M	Household Contact	CONFIRMED	2020-12-14	2020-12-17	MALE	RESOLVED	No	No	No	No	No	No
3111124	53410	Outbreak Associated	19 and younger	Flemingdon Park	M3C	Outbreaks, Other Settings	CONFIRMED	2020-12-15	2020-12-17	FEMALE	RESOLVED	No	No	No	No	No	No
3111125	53411	Sporadic	19 and younger	Clairlea-Birchmount	M1K	No Information	CONFIRMED	2020-12-15	2020-12-20	MALE	RESOLVED	No	No	No	No	No	No
3111126	53412	Sporadic	30 to 39 Years	Tam O'Shanter-Sullivan	M1T	No Information	CONFIRMED	2020-12-10	2020-12-14	MALE	RESOLVED	No	No	No	No	No	No
3111127	53413	Sporadic	50 to 59 Years	Agincourt South-Malvern West	M1S	No Information	CONFIRMED	2020-12-12	2020-12-14	FEMALE	RESOLVED	No	No	No	No	No	No
3111128	53414	Sporadic	40 to 49 Years	Cliffcrest	M1M	Community	CONFIRMED	2020-12-09	2020-12-15	MALE	RESOLVED	No	No	No	No	No	No
3111129	53415	Sporadic	20 to 29 Years	Glenfield-Jane Heights	M3L	No Information	CONFIRMED	2020-12-13	2020-12-17	MALE	RESOLVED	No	No	No	No	No	No
3111130	53416	Sporadic	40 to 49 Years	Oakridge	M1L	No Information	CONFIRMED	2020-12-17	2020-12-19	FEMALE	RESOLVED	No	No	No	No	No	No
3111131	53417	Outbreak Associated	20 to 29 Years	Pelmo Park-Humberlea	M9M	Outbreaks, Healthcare Institutions	CONFIRMED	2020-12-12	2020-12-14	FEMALE	RESOLVED	No	No	No	No	No	No
3111132	53418	Sporadic	50 to 59 Years	Westminster-Branson	M2R	No Information	CONFIRMED	2020-12-16	2020-12-19	MALE	RESOLVED	No	No	No	No	No	No
3111133	53419	Outbreak Associated	80 to 89 Years	Steeles	M1W	Outbreaks, Healthcare Institutions	CONFIRMED	2020-12-16	2020-12-18	MALE	RESOLVED	No	No	No	No	No	No
3111134	53420	Sporadic	60 to 69 Years	Englemount-Lawrence	M6A	No Information	CONFIRMED	2020-12-16	2020-12-19	MALE	RESOLVED	No	No	No	No	No	No
3111135	53421	Outbreak Associated	30 to 39 Years	Waterfront Communities-The Island	M5A	Outbreaks, Healthcare Institutions	CONFIRMED	2020-12-13	2020-12-18	MALE	RESOLVED	No	No	No	No	No	No
3111136	53422	Sporadic	40 to 49 Years	Taylor-Massey	M4C	Travel	CONFIRMED	2020-12-12	2020-12-15	MALE	RESOLVED	No	No	No	No	No	No
3111137	53423	Sporadic	19 and younger	Willowdale East	M2N	Community	CONFIRMED	2020-12-14	2020-12-16	MALE	RESOLVED	No	No	No	No	No	No
3111138	53424	Sporadic	20 to 29 Years	Pleasant View	M2J	No Information	CONFIRMED	2020-12-12	2020-12-19	FEMALE	RESOLVED	No	No	No	No	No	No
3111139	53425	Sporadic	20 to 29 Years	Clairlea-Birchmount	M1K	No Information	CONFIRMED	2020-12-12	2020-12-19	MALE	RESOLVED	No	No	No	No	No	No
3111140	53426	Sporadic	60 to 69 Years	Islington-City Centre West	M9B	No Information	CONFIRMED	2020-12-17	2020-12-20	MALE	RESOLVED	No	No	No	No	No	No
3111141	53427	Sporadic	40 to 49 Years	Rockcliffe-Smythe	M6N	Community	CONFIRMED	2020-12-06	2020-12-16	MALE	RESOLVED	No	No	No	No	No	No
3111142	53428	Sporadic	30 to 39 Years	Oakridge	M1L	Community	CONFIRMED	2020-12-06	2020-12-20	FEMALE	RESOLVED	No	No	No	No	No	No
3111143	53429	Sporadic	20 to 29 Years	Malvern	M1B	No Information	CONFIRMED	2020-12-09	2020-12-16	FEMALE	RESOLVED	No	No	No	No	No	No
3111144	53430	Sporadic	30 to 39 Years	Mount Dennis	M6M	Household Contact	CONFIRMED	2020-12-09	2020-12-16	MALE	RESOLVED	No	No	No	No	No	No
3111145	53431	Sporadic	19 and younger	Maple Leaf	M6L	No Information	CONFIRMED	2020-12-14	2020-12-20	FEMALE	RESOLVED	No	No	No	No	No	No
3111146	53432	Outbreak Associated	19 and younger	Bedford Park-Nortown	M5N	Outbreaks, Other Settings	CONFIRMED	2020-12-15	2020-12-18	MALE	RESOLVED	No	No	No	No	No	No
3111147	53433	Sporadic	50 to 59 Years	Glenfield-Jane Heights	M3N	No Information	CONFIRMED	2020-12-08	2020-12-17	FEMALE	RESOLVED	No	No	No	No	No	No
3111148	53434	Sporadic	60 to 69 Years	Westminster-Branson	M2R	No Information	CONFIRMED	2020-12-14	2020-12-17	FEMALE	RESOLVED	No	No	No	No	No	No
3111149	53435	Sporadic	60 to 69 Years	Westminster-Branson	M2R	No Information	CONFIRMED	2020-12-08	2020-12-15	FEMALE	RESOLVED	No	No	No	No	No	No
3111150	53436	Sporadic	40 to 49 Years	Corso Italia-Davenport	M6E	Close Contact	PROBABLE	2020-12-18	2020-12-19	MALE	RESOLVED	No	No	No	No	No	No
3111151	53437	Sporadic	19 and younger	Malvern	M1B	Household Contact	CONFIRMED	2020-12-06	2020-12-17	MALE	RESOLVED	No	No	No	No	No	No
3111152	53438	Sporadic	20 to 29 Years	Weston-Pellam Park	M6N	No Information	CONFIRMED	2020-12-09	2020-12-17	FEMALE	RESOLVED	No	No	No	No	No	No
3111153	53439	Sporadic	50 to 59 Years	Humber Summit	M9L	Household Contact	CONFIRMED	2020-12-07	2020-12-19	FEMALE	RESOLVED	No	No	No	No	No	No
3111154	53440	Sporadic	40 to 49 Years	Glenfield-Jane Heights	M3L	No Information	CONFIRMED	2020-12-10	2020-12-16	FEMALE	RESOLVED	No	No	No	No	No	No
3111155	53441	Sporadic	30 to 39 Years	Woodbine-Lumsden	M4C	Household Contact	CONFIRMED	2020-12-12	2020-12-17	FEMALE	RESOLVED	No	No	No	No	No	No
3111156	53442	Sporadic	20 to 29 Years	Annex	M5R	No Information	CONFIRMED	2020-12-10	2020-12-14	FEMALE	RESOLVED	No	No	No	No	No	No
3111157	53443	Sporadic	60 to 69 Years	Bedford Park-Nortown	M5M	Close Contact	CONFIRMED	2020-12-10	2020-12-16	MALE	RESOLVED	No	No	No	No	No	No
3111158	53444	Outbreak Associated	19 and younger	Woburn	M1G	Outbreaks, Other Settings	CONFIRMED	2020-12-15	2020-12-17	FEMALE	RESOLVED	No	No	No	No	No	No
3111159	53445	Sporadic	80 to 89 Years	University	M5S	No Information	CONFIRMED	2020-12-17	2020-12-20	MALE	RESOLVED	No	No	No	Yes	No	No
3111160	53446	Sporadic	30 to 39 Years	Regent Park	M5A	No Information	CONFIRMED	2020-12-11	2020-12-17	MALE	RESOLVED	No	No	No	No	No	No
3111161	53447	Sporadic	60 to 69 Years	L'Amoreaux	M1W	No Information	CONFIRMED	2020-12-10	2020-12-18	MALE	RESOLVED	No	No	No	No	No	No
3111162	53448	Sporadic	19 and younger	Mount Olive-Silverstone-Jamestown	M9V	Household Contact	CONFIRMED	2020-12-12	2020-12-18	MALE	RESOLVED	No	No	No	No	No	No
3111163	53449	Sporadic	20 to 29 Years	Dorset Park	M1P	No Information	CONFIRMED	2020-11-28	2020-12-13	MALE	RESOLVED	No	No	No	No	No	No
3111164	53450	Sporadic	40 to 49 Years	Waterfront Communities-The Island	M5V	No Information	CONFIRMED	2020-12-13	2020-12-20	MALE	RESOLVED	No	No	No	No	No	No
3111165	53451	Sporadic	90 and older	Annex	M5R	No Information	CONFIRMED	2020-12-11	2020-12-19	MALE	RESOLVED	No	No	No	Yes	No	No
3111166	53452	Sporadic	30 to 39 Years	Steeles	M1V	No Information	CONFIRMED	2020-12-08	2020-12-13	FEMALE	RESOLVED	No	No	No	No	No	No
3111167	53453	Sporadic	40 to 49 Years	Cliffcrest	M1M	No Information	CONFIRMED	2020-12-04	2020-12-15	MALE	RESOLVED	No	No	No	No	No	No
3111168	53454	Sporadic	20 to 29 Years	York University Heights	M3J	Community	CONFIRMED	2020-12-10	2020-12-19	FEMALE	RESOLVED	No	No	No	No	No	No
3111169	53455	Sporadic	60 to 69 Years	Willowridge-Martingrove-Richview	M9P	No Information	PROBABLE	2020-12-10	2020-12-14	FEMALE	RESOLVED	No	No	No	No	No	No
3111170	53456	Sporadic	20 to 29 Years	Rosedale-Moore Park	M4T	Community	CONFIRMED	2020-12-09	2020-12-14	MALE	RESOLVED	No	No	No	No	No	No
3111171	53457	Sporadic	60 to 69 Years	Agincourt North	M1V	Community	CONFIRMED	2020-12-09	2020-12-16	MALE	RESOLVED	No	No	No	No	No	No
3111172	53458	Sporadic	20 to 29 Years	Weston-Pellam Park	M6N	No Information	CONFIRMED	2020-12-14	2020-12-18	MALE	RESOLVED	No	No	No	No	No	No
3111173	53459	Sporadic	30 to 39 Years	Annex	M5R	Close Contact	CONFIRMED	2020-12-14	2020-12-20	FEMALE	RESOLVED	No	No	No	No	No	No
3111174	53460	Sporadic	20 to 29 Years	Woburn	M1G	Close Contact	CONFIRMED	2020-12-11	2020-12-15	MALE	RESOLVED	No	No	No	No	No	No
3111175	53461	Sporadic	70 to 79 Years	Etobicoke West Mall	M9C	Community	CONFIRMED	2020-12-12	2020-12-17	MALE	RESOLVED	No	No	No	No	No	No
3111176	53462	Sporadic	50 to 59 Years	Weston	M9N	No Information	CONFIRMED	2020-12-11	2020-12-17	FEMALE	RESOLVED	No	No	No	No	No	No
3111177	53463	Sporadic	19 and younger	Long Branch	M8W	Close Contact	CONFIRMED	2020-12-11	2020-12-13	MALE	RESOLVED	No	No	No	No	No	No
3111178	53464	Sporadic	19 and younger	Humber Summit	M9L	Household Contact	CONFIRMED	2020-12-08	2020-12-15	MALE	RESOLVED	No	No	No	No	No	No
3111179	53465	Sporadic	20 to 29 Years			No Information	CONFIRMED	2020-12-03	2020-12-15	FEMALE	RESOLVED	No	No	No	No	No	No
3111180	53466	Sporadic	60 to 69 Years	Morningside	M1G	No Information	CONFIRMED	2020-12-15	2020-12-17	MALE	RESOLVED	No	No	No	No	No	No
3111181	53467	Sporadic	20 to 29 Years	L'Amoreaux	M1W	Community	CONFIRMED	2020-12-14	2020-12-16	MALE	RESOLVED	No	No	No	No	No	No
3111182	53468	Outbreak Associated	90 and older	Banbury-Don Mills	M3C	Outbreaks, Healthcare Institutions	CONFIRMED	2020-12-13	2020-12-15	MALE	RESOLVED	No	No	No	Yes	No	No
3111183	53469	Outbreak Associated	60 to 69 Years	Steeles	M1W	Outbreaks, Healthcare Institutions	CONFIRMED	2020-12-13	2020-12-15	MALE	RESOLVED	No	No	No	No	No	No
3111184	53470	Sporadic	60 to 69 Years	Englemount-Lawrence	M6A	Household Contact	CONFIRMED	2020-12-15	2020-12-21	FEMALE	RESOLVED	No	No	No	No	No	No
3111185	53471	Sporadic	40 to 49 Years	Bathurst Manor	M3H	No Information	CONFIRMED	2020-12-14	2020-12-19	MALE	RESOLVED	No	No	No	No	No	No
3111186	53472	Sporadic	19 and younger	Thorncliffe Park	M4H	Household Contact	CONFIRMED	2020-12-14	2020-12-17	FEMALE	RESOLVED	No	No	No	No	No	No
3111187	53473	Sporadic	70 to 79 Years	Thorncliffe Park	M4H	No Information	CONFIRMED	2020-12-11	2020-12-17	FEMALE	RESOLVED	No	No	No	No	No	No
3111188	53474	Sporadic	19 and younger			No Information	CONFIRMED	2020-12-15	2020-12-18	FEMALE	RESOLVED	No	No	No	No	No	No
3111189	53475	Sporadic	20 to 29 Years	Downsview-Roding-CFB	M3L	No Information	CONFIRMED	2020-12-09	2020-12-16	MALE	RESOLVED	No	No	No	No	No	No
3111190	53476	Sporadic	60 to 69 Years	Mount Olive-Silverstone-Jamestown	M9V	No Information	CONFIRMED	2020-12-12	2020-12-17	FEMALE	RESOLVED	No	No	No	No	No	No
3111191	53477	Sporadic	40 to 49 Years	Rockcliffe-Smythe	M6N	No Information	CONFIRMED	2020-12-12	2020-12-16	FEMALE	RESOLVED	No	No	No	No	No	No
3111192	53478	Sporadic	40 to 49 Years	Thorncliffe Park	M4H	Household Contact	CONFIRMED	2020-12-04	2020-12-14	MALE	RESOLVED	No	No	No	No	No	No
3111193	53479	Sporadic	19 and younger	Englemount-Lawrence	M6A	Close Contact	CONFIRMED	2020-12-13	2020-12-19	MALE	RESOLVED	No	No	No	No	No	No
3111194	53480	Sporadic	20 to 29 Years	Westminster-Branson	M2R	No Information	CONFIRMED	2020-12-08	2020-12-16	FEMALE	RESOLVED	No	No	No	No	No	No
3111195	53481	Sporadic	19 and younger	Humber Summit	M9L	Community	CONFIRMED	2020-12-12	2020-12-18	MALE	RESOLVED	No	No	No	No	No	No
3111196	53484	Sporadic	50 to 59 Years	Rouge	M1X	No Information	CONFIRMED	2020-12-16	2020-12-20	MALE	RESOLVED	No	No	No	No	No	No
3111197	53485	Sporadic	20 to 29 Years	Eglinton East	M1J	Close Contact	CONFIRMED	2020-12-19	2020-12-20	MALE	RESOLVED	No	No	No	No	No	No
3111198	53486	Sporadic	20 to 29 Years	Weston	M9N	No Information	CONFIRMED	2020-12-07	2020-12-16	FEMALE	RESOLVED	No	No	No	No	No	No
3111199	53487	Sporadic	30 to 39 Years	Willowridge-Martingrove-Richview	M9R	No Information	CONFIRMED	2020-12-15	2020-12-16	FEMALE	RESOLVED	No	No	No	No	No	No
3111200	53489	Sporadic	60 to 69 Years	Wexford/Maryvale	M1R	No Information	CONFIRMED	2020-12-18	2020-12-20	FEMALE	RESOLVED	No	No	No	No	No	No
3111201	53490	Sporadic	30 to 39 Years	Islington-City Centre West	M9B	Household Contact	CONFIRMED	2020-12-11	2020-12-17	FEMALE	RESOLVED	No	No	No	No	No	No
3111202	53491	Outbreak Associated	90 and older	Banbury-Don Mills	M3C	Outbreaks, Healthcare Institutions	CONFIRMED	2020-12-16	2020-12-18	FEMALE	RESOLVED	No	No	No	No	No	No
3111203	53492	Sporadic	30 to 39 Years	Malvern	M1B	No Information	CONFIRMED	2020-12-14	2020-12-17	MALE	RESOLVED	No	No	No	No	No	No
3111204	53493	Sporadic	60 to 69 Years	West Humber-Clairville	M9V	No Information	CONFIRMED	2020-12-13	2020-12-15	MALE	RESOLVED	No	No	No	Yes	No	No
3111205	53494	Sporadic	19 and younger	Mount Olive-Silverstone-Jamestown	M9V	No Information	CONFIRMED	2020-12-15	2020-12-19	MALE	RESOLVED	No	No	No	No	No	No
3111206	53495	Sporadic	19 and younger	L'Amoreaux	M1W	Household Contact	CONFIRMED	2020-12-14	2020-12-20	MALE	RESOLVED	No	No	No	No	No	No
3111207	53496	Sporadic	20 to 29 Years	Dorset Park	M1P	No Information	CONFIRMED	2020-12-13	2020-12-16	MALE	RESOLVED	No	No	No	No	No	No
3111208	53497	Sporadic	19 and younger	Willowdale East	M2N	No Information	CONFIRMED	2020-12-12	2020-12-17	FEMALE	RESOLVED	No	No	No	No	No	No
3111209	53498	Sporadic	19 and younger	West Hill	M1E	Household Contact	CONFIRMED	2020-12-10	2020-12-14	FEMALE	RESOLVED	No	No	No	No	No	No
3111210	53499	Sporadic	19 and younger	Broadview North	M4K	No Information	CONFIRMED	2020-12-16	2020-12-20	FEMALE	RESOLVED	No	No	No	No	No	No
3111211	53500	Sporadic	40 to 49 Years	Maple Leaf	M6L	Community	CONFIRMED	2020-12-03	2020-12-14	MALE	RESOLVED	No	No	No	No	No	No
3111212	53501	Sporadic	40 to 49 Years	Don Valley Village	M2J	Community	CONFIRMED	2020-12-09	2020-12-14	FEMALE	RESOLVED	No	No	No	No	No	No
3111213	53502	Sporadic	20 to 29 Years	Taylor-Massey	M4C	No Information	CONFIRMED	2020-12-06	2020-12-14	FEMALE	RESOLVED	No	No	No	No	No	No
3111214	53503	Sporadic	19 and younger	Englemount-Lawrence	M6B	Household Contact	CONFIRMED	2020-12-04	2020-12-14	MALE	RESOLVED	No	No	No	No	No	No
3111215	53504	Sporadic	30 to 39 Years	Oakwood Village	M6E	Household Contact	CONFIRMED	2020-12-06	2020-12-18	FEMALE	RESOLVED	No	No	No	No	No	No
3111216	53505	Sporadic	50 to 59 Years	Glenfield-Jane Heights	M3N	Household Contact	CONFIRMED	2020-12-03	2020-12-14	FEMALE	RESOLVED	No	No	No	No	No	No
3111217	53506	Outbreak Associated	90 and older	Forest Hill North	M5N	Outbreaks, Healthcare Institutions	CONFIRMED	2020-12-09	2020-12-17	MALE	FATAL	No	No	No	Yes	Yes	No
3111218	53507	Sporadic	30 to 39 Years	Steeles	M1V	Community	CONFIRMED	2020-12-11	2020-12-20	MALE	RESOLVED	No	No	No	No	No	No
3111219	53508	Sporadic	20 to 29 Years	Elms-Old Rexdale	M9W	No Information	CONFIRMED	2020-12-07	2020-12-18	FEMALE	RESOLVED	No	No	No	No	No	No
3111220	53509	Sporadic	60 to 69 Years	Agincourt South-Malvern West	M1S	No Information	CONFIRMED	2020-12-13	2020-12-19	FEMALE	RESOLVED	No	No	No	No	No	No
3111221	53510	Sporadic	60 to 69 Years	Eglinton East	M1J	No Information	CONFIRMED	2020-12-08	2020-12-16	MALE	RESOLVED	No	No	No	No	No	No
3111222	53511	Sporadic	30 to 39 Years	Wexford/Maryvale	M1R	No Information	CONFIRMED	2020-12-11	2020-12-15	MALE	RESOLVED	No	No	No	No	No	No
3111223	53512	Sporadic	40 to 49 Years	Flemingdon Park	M3C	Community	CONFIRMED	2020-12-10	2020-12-15	MALE	RESOLVED	No	No	No	No	No	No
3111224	53513	Sporadic	30 to 39 Years	Trinity-Bellwoods	M6J	Community	CONFIRMED	2020-12-08	2020-12-15	MALE	RESOLVED	No	No	No	No	No	No
3111225	53514	Sporadic	20 to 29 Years	Parkwoods-Donalda	M3A	Community	CONFIRMED	2020-12-16	2020-12-18	MALE	RESOLVED	No	No	No	No	No	No
3111226	53515	Sporadic	50 to 59 Years	Beechborough-Greenbrook	M6M	No Information	CONFIRMED	2020-12-11	2020-12-17	FEMALE	RESOLVED	No	No	No	No	No	No
3111227	53516	Sporadic	30 to 39 Years	High Park North	M6P	No Information	CONFIRMED	2020-12-10	2020-12-20	FEMALE	RESOLVED	No	No	No	No	No	No
3111228	53517	Sporadic	60 to 69 Years	Yorkdale-Glen Park	M6B	No Information	PROBABLE	2020-12-14	2020-12-14	FEMALE	RESOLVED	No	No	No	No	No	No
3111229	53518	Sporadic	40 to 49 Years	Islington-City Centre West	M8Z	No Information	CONFIRMED	2020-12-13	2020-12-20	FEMALE	RESOLVED	No	No	No	No	No	No
3111230	53519	Outbreak Associated	50 to 59 Years	Ionview	M1K	Outbreaks, Healthcare Institutions	CONFIRMED	2020-12-18	2020-12-20	FEMALE	RESOLVED	No	No	No	No	No	No
3111231	53521	Sporadic	20 to 29 Years	Henry Farm	M2J	No Information	CONFIRMED	2020-12-14	2020-12-19	MALE	RESOLVED	No	No	No	No	No	No
3111232	53522	Sporadic	20 to 29 Years	L'Amoreaux	M1T	No Information	CONFIRMED	2020-12-17	2020-12-20	MALE	RESOLVED	No	No	No	No	No	No
3111233	53523	Sporadic	20 to 29 Years	Black Creek	M3N	Community	CONFIRMED	2020-12-13	2020-12-17	MALE	RESOLVED	No	No	No	No	No	No
3111234	53524	Sporadic	20 to 29 Years	Yorkdale-Glen Park	M6A	Community	CONFIRMED	2020-12-09	2020-12-17	MALE	RESOLVED	No	No	No	No	No	No
3111235	53526	Sporadic	50 to 59 Years	Roncesvalles	M6R	No Information	CONFIRMED	2020-12-12	2020-12-15	FEMALE	RESOLVED	No	No	No	No	No	No
3111236	53527	Sporadic	19 and younger	Maple Leaf	M6L	No Information	CONFIRMED	2020-12-06	2020-12-14	FEMALE	RESOLVED	No	No	No	No	No	No
3111237	53528	Sporadic	19 and younger	Bedford Park-Nortown	M5N	Household Contact	CONFIRMED	2020-12-11	2020-12-18	MALE	RESOLVED	No	No	No	No	No	No
3111238	53529	Sporadic	70 to 79 Years	Morningside	M1E	No Information	CONFIRMED	2020-12-13	2020-12-17	MALE	RESOLVED	No	No	No	No	No	No
3111239	53530	Sporadic	20 to 29 Years	Edenbridge-Humber Valley	M9A	Community	CONFIRMED	2020-12-05	2020-12-16	MALE	RESOLVED	No	No	No	No	No	No
3111240	53531	Outbreak Associated	80 to 89 Years	Steeles	M1W	Outbreaks, Healthcare Institutions	CONFIRMED	2020-12-12	2020-12-15	FEMALE	FATAL	No	No	No	Yes	No	No
3111241	53533	Outbreak Associated	20 to 29 Years	Dorset Park	M1P	Outbreaks, Other Settings	CONFIRMED	2020-12-16	2020-12-20	FEMALE	RESOLVED	No	No	No	No	No	No
3111242	53534	Sporadic	60 to 69 Years	Steeles	M1W	No Information	CONFIRMED	2020-12-04	2020-12-14	MALE	RESOLVED	No	No	No	No	No	No
3111243	53535	Sporadic	19 and younger	Brookhaven-Amesbury	M6M	Household Contact	CONFIRMED	2020-12-11	2020-12-18	FEMALE	RESOLVED	No	No	No	No	No	No
3111244	53536	Sporadic	30 to 39 Years		M6A	Household Contact	CONFIRMED	2020-12-11	2020-12-18	MALE	RESOLVED	No	No	No	No	No	No
3111245	53537	Sporadic	20 to 29 Years	Black Creek	M3N	No Information	CONFIRMED	2020-12-09	2020-12-17	FEMALE	RESOLVED	No	No	No	No	No	No
3111246	53538	Sporadic	19 and younger	Humbermede	M9M	Household Contact	CONFIRMED	2020-12-11	2020-12-16	FEMALE	RESOLVED	No	No	No	No	No	No
3111247	53539	Sporadic	20 to 29 Years	Lawrence Park South	M4N	No Information	CONFIRMED	2020-12-09	2020-12-14	MALE	RESOLVED	No	No	No	No	No	No
3111248	53540	Sporadic	50 to 59 Years	Agincourt South-Malvern West	M1T	No Information	CONFIRMED	2020-12-07	2020-12-14	MALE	RESOLVED	No	No	No	No	No	No
3111249	53541	Sporadic	19 and younger	Westminster-Branson	M2R	Community	PROBABLE	2020-12-15	2020-12-15	FEMALE	RESOLVED	No	No	No	No	No	No
3111250	53542	Sporadic	20 to 29 Years	Mount Olive-Silverstone-Jamestown	M9V	No Information	CONFIRMED	2020-12-18	2020-12-20	FEMALE	RESOLVED	No	No	No	No	No	No
3111251	53543	Sporadic	50 to 59 Years	Keelesdale-Eglinton West	M6M	Community	CONFIRMED	2020-12-16	2020-12-20	MALE	RESOLVED	No	No	No	No	No	No
3111252	53544	Sporadic	50 to 59 Years	Woodbine-Lumsden	M4C	Close Contact	CONFIRMED	2020-12-17	2020-12-19	FEMALE	RESOLVED	No	No	No	No	No	No
3111253	53545	Sporadic	50 to 59 Years	Rockcliffe-Smythe	M6N	Household Contact	CONFIRMED	2020-12-12	2020-12-15	FEMALE	RESOLVED	No	No	No	No	No	No
3111254	53546	Sporadic	20 to 29 Years	Henry Farm	M2J	No Information	CONFIRMED	2020-12-12	2020-12-17	FEMALE	RESOLVED	No	No	No	No	No	No
3111255	53547	Sporadic	20 to 29 Years	Rouge	M1X	No Information	CONFIRMED	2020-12-15	2020-12-17	MALE	RESOLVED	No	No	No	No	No	No
3111256	53548	Sporadic	30 to 39 Years	Weston	M9N	No Information	CONFIRMED	2020-12-04	2020-12-17	MALE	RESOLVED	No	No	No	No	No	No
3111257	53549	Outbreak Associated	60 to 69 Years	Islington-City Centre West	M9C	Outbreaks, Healthcare Institutions	CONFIRMED	2020-12-15	2020-12-17	MALE	RESOLVED	No	No	No	No	No	No
3111258	53550	Sporadic	20 to 29 Years	Flemingdon Park	M3C	Household Contact	CONFIRMED	2020-12-18	2020-12-20	MALE	RESOLVED	No	No	No	No	No	No
3111259	53551	Sporadic	30 to 39 Years	Humbermede	M9M	No Information	CONFIRMED	2020-12-15	2020-12-20	MALE	RESOLVED	No	No	No	No	No	No
3111260	53552	Sporadic	19 and younger	York University Heights	M3J	Household Contact	CONFIRMED	2020-12-08	2020-12-14	MALE	RESOLVED	No	No	No	No	No	No
3111261	53553	Sporadic	90 and older	Englemount-Lawrence	M6B	No Information	CONFIRMED	2020-12-15	2020-12-17	MALE	RESOLVED	No	No	No	Yes	No	No
3111262	53554	Sporadic	20 to 29 Years	Black Creek	M3N	Community	CONFIRMED	2020-12-08	2020-12-14	FEMALE	RESOLVED	No	No	No	No	No	No
3111263	53555	Sporadic	20 to 29 Years	Mount Pleasant East	M4P	No Information	CONFIRMED	2020-12-10	2020-12-16	FEMALE	RESOLVED	No	No	No	No	No	No
3111264	53556	Sporadic	19 and younger	Broadview North	M4K	Community	CONFIRMED	2020-12-09	2020-12-16	MALE	RESOLVED	No	No	No	No	No	No
3111265	53557	Sporadic	20 to 29 Years	North St. James Town	M4X	No Information	CONFIRMED	2020-12-14	2020-12-16	FEMALE	RESOLVED	No	No	No	No	No	No
3111266	53558	Sporadic	19 and younger	Mount Olive-Silverstone-Jamestown	M9V	Household Contact	CONFIRMED	2020-12-12	2020-12-17	MALE	RESOLVED	No	No	No	No	No	No
3111267	53559	Sporadic	40 to 49 Years	Rosedale-Moore Park	M4T	Community	CONFIRMED	2020-12-14	2020-12-15	FEMALE	RESOLVED	No	No	No	No	No	No
3111268	53560	Sporadic	50 to 59 Years		M4E	No Information	CONFIRMED	2020-12-11	2020-12-18	MALE	RESOLVED	No	No	No	No	No	No
3111269	53561	Outbreak Associated	30 to 39 Years	West Humber-Clairville	M9V	Outbreaks, Healthcare Institutions	CONFIRMED	2020-12-14	2020-12-18	FEMALE	RESOLVED	No	No	No	No	No	No
3111270	53562	Sporadic	30 to 39 Years	Yonge-Eglinton	M4R	Close Contact	CONFIRMED	2020-12-17	2020-12-19	FEMALE	RESOLVED	No	No	No	No	No	No
3111271	53563	Sporadic	30 to 39 Years	Malvern	M1B	No Information	CONFIRMED	2020-12-07	2020-12-14	FEMALE	RESOLVED	No	No	No	No	No	No
3111272	53564	Sporadic	70 to 79 Years	Malvern	M1B	Community	CONFIRMED	2020-12-10	2020-12-15	MALE	FATAL	No	No	No	Yes	No	No
3111273	53565	Sporadic	19 and younger	Englemount-Lawrence	M6A	Household Contact	CONFIRMED	2020-12-07	2020-12-16	MALE	RESOLVED	No	No	No	No	No	No
3111274	53566	Sporadic	40 to 49 Years	Morningside	M1E	Community	CONFIRMED	2020-12-09	2020-12-20	FEMALE	RESOLVED	No	No	No	Yes	No	No
3111275	53567	Outbreak Associated	90 and older	High Park-Swansea	M6R	Outbreaks, Healthcare Institutions	CONFIRMED	2020-12-17	2020-12-21	FEMALE	RESOLVED	No	No	No	No	No	No
3111276	53568	Sporadic	60 to 69 Years	Willowridge-Martingrove-Richview	M9R	Community	CONFIRMED	2020-12-11	2020-12-19	FEMALE	RESOLVED	No	No	No	No	No	No
3111277	53569	Sporadic	40 to 49 Years	Bathurst Manor	M3H	Community	CONFIRMED	2020-12-10	2020-12-14	MALE	RESOLVED	No	No	No	No	No	No
3111278	53570	Outbreak Associated	90 and older	Steeles	M1W	Outbreaks, Healthcare Institutions	CONFIRMED	2020-12-13	2020-12-15	FEMALE	FATAL	No	No	No	No	No	No
3111279	53571	Sporadic	20 to 29 Years	Englemount-Lawrence	M6A	No Information	CONFIRMED	2020-12-14	2020-12-18	MALE	RESOLVED	No	No	No	No	No	No
3111280	53572	Sporadic	30 to 39 Years	Downsview-Roding-CFB	M3L	No Information	CONFIRMED	2020-12-18	2020-12-20	MALE	RESOLVED	No	No	No	No	No	No
3111281	53573	Outbreak Associated	90 and older	Dorset Park	M1P	Outbreaks, Healthcare Institutions	CONFIRMED	2020-12-15	2020-12-20	FEMALE	FATAL	No	No	No	Yes	No	No
3111282	53574	Sporadic	20 to 29 Years	West Humber-Clairville	M9W	No Information	CONFIRMED	2020-12-08	2020-12-15	MALE	RESOLVED	No	No	No	No	No	No
3111283	53575	Sporadic	30 to 39 Years	Downsview-Roding-CFB	M3L	No Information	CONFIRMED	2020-12-11	2020-12-16	FEMALE	RESOLVED	No	No	No	Yes	No	No
3111284	53576	Sporadic	20 to 29 Years	Waterfront Communities-The Island	M5A	Community	CONFIRMED	2020-12-12	2020-12-14	MALE	RESOLVED	No	No	No	No	No	No
3111285	53577	Sporadic	20 to 29 Years	Morningside	M1G	Community	CONFIRMED	2020-12-13	2020-12-19	MALE	RESOLVED	No	No	No	No	No	No
3111286	53578	Outbreak Associated	90 and older	Banbury-Don Mills	M3C	Outbreaks, Healthcare Institutions	CONFIRMED	2020-12-14	2020-12-18	FEMALE	RESOLVED	No	No	No	No	No	No
3111287	53579	Sporadic	19 and younger	L'Amoreaux	M1W	Household Contact	PROBABLE	2020-12-06	2020-12-16	FEMALE	RESOLVED	No	No	No	No	No	No
3111288	53580	Sporadic	30 to 39 Years	Woburn	M1G	Community	CONFIRMED	2020-12-13	2020-12-16	MALE	RESOLVED	No	No	No	No	No	No
3111289	53581	Sporadic	40 to 49 Years	Dovercourt-Wallace Emerson-Junction	M6H	No Information	CONFIRMED	2020-12-17	2020-12-19	FEMALE	RESOLVED	No	No	No	No	No	No
3111290	53582	Sporadic	40 to 49 Years	Westminster-Branson	M2R	Household Contact	CONFIRMED	2020-12-15	2020-12-18	MALE	RESOLVED	No	No	No	No	No	No
3111291	53583	Sporadic	19 and younger	West Humber-Clairville	M9V	Community	CONFIRMED	2020-12-15	2020-12-17	MALE	RESOLVED	No	No	No	No	No	No
3111292	53584	Sporadic	19 and younger	Englemount-Lawrence	M6B	Household Contact	CONFIRMED	2020-12-16	2020-12-20	MALE	RESOLVED	No	No	No	No	No	No
3111293	53585	Sporadic	30 to 39 Years	Downsview-Roding-CFB	M3M	No Information	CONFIRMED	2020-12-10	2020-12-16	MALE	RESOLVED	No	No	No	No	No	No
3111294	53586	Sporadic	19 and younger	Junction Area	M6S	Community	PROBABLE	2020-12-17	2020-12-17	MALE	RESOLVED	No	No	No	No	No	No
3111295	53587	Sporadic	20 to 29 Years	Downsview-Roding-CFB	M3K	Community	CONFIRMED	2020-12-16	2020-12-21	FEMALE	RESOLVED	No	No	No	No	No	No
3111296	53588	Sporadic	20 to 29 Years	Clairlea-Birchmount	M1K	No Information	CONFIRMED	2020-12-12	2020-12-16	MALE	RESOLVED	No	No	No	No	No	No
3111297	53589	Sporadic	60 to 69 Years	Eglinton East	M1J	Community	CONFIRMED	2020-12-12	2020-12-15	MALE	RESOLVED	No	No	No	No	No	No
3111298	53590	Sporadic	40 to 49 Years	Tam O'Shanter-Sullivan	M1T	No Information	CONFIRMED	2020-12-08	2020-12-19	FEMALE	RESOLVED	No	No	No	No	No	No
3111299	53591	Sporadic	20 to 29 Years	Flemingdon Park	M3C	No Information	CONFIRMED	2020-12-08	2020-12-14	MALE	RESOLVED	No	No	No	No	No	No
3111300	53592	Sporadic	30 to 39 Years	North Riverdale	M4K	No Information	CONFIRMED	2020-12-10	2020-12-14	FEMALE	RESOLVED	No	No	No	No	No	No
3111301	53593	Outbreak Associated	80 to 89 Years	Steeles	M1W	Outbreaks, Healthcare Institutions	CONFIRMED	2020-12-11	2020-12-15	FEMALE	FATAL	No	No	No	Yes	No	No
3111302	53594	Sporadic	20 to 29 Years	Mount Dennis	M6M	No Information	CONFIRMED	2020-12-13	2020-12-15	FEMALE	RESOLVED	No	No	No	No	No	No
3111303	53595	Outbreak Associated	80 to 89 Years	Banbury-Don Mills	M3C	Outbreaks, Healthcare Institutions	CONFIRMED	2020-12-16	2020-12-20	FEMALE	RESOLVED	No	No	No	Yes	No	No
3111304	53596	Sporadic	20 to 29 Years	O'Connor-Parkview	M3C	Household Contact	CONFIRMED	2020-12-10	2020-12-14	FEMALE	RESOLVED	No	No	No	No	No	No
3111305	53597	Outbreak Associated	90 and older	Steeles	M1W	Outbreaks, Healthcare Institutions	CONFIRMED	2020-12-13	2020-12-15	MALE	FATAL	No	No	No	Yes	No	No
3111306	53598	Sporadic	60 to 69 Years	Caledonia-Fairbank	M6E	No Information	CONFIRMED	2020-12-12	2020-12-17	FEMALE	RESOLVED	No	No	No	No	No	No
3111307	53599	Sporadic	60 to 69 Years	Rouge	M1B	Community	CONFIRMED	2020-12-02	2020-12-17	MALE	RESOLVED	No	No	No	No	No	No
3111308	53600	Sporadic	20 to 29 Years	Dovercourt-Wallace Emerson-Junction	M6P	Community	CONFIRMED	2020-12-13	2020-12-18	FEMALE	RESOLVED	No	No	No	No	No	No
3111309	53601	Outbreak Associated	90 and older	Steeles	M1W	Outbreaks, Healthcare Institutions	CONFIRMED	2020-12-13	2020-12-15	FEMALE	RESOLVED	No	No	No	No	No	No
3111310	53602	Sporadic	19 and younger	Rosedale-Moore Park	M4T	Close Contact	CONFIRMED	2020-12-14	2020-12-15	MALE	RESOLVED	No	No	No	No	No	No
3111311	53603	Sporadic	40 to 49 Years	Caledonia-Fairbank	M6E	No Information	CONFIRMED	2020-12-15	2020-12-17	FEMALE	RESOLVED	No	No	No	No	No	No
3111312	53604	Sporadic	19 and younger	Pleasant View	M2J	Community	CONFIRMED	2020-12-08	2020-12-13	FEMALE	RESOLVED	No	No	No	No	No	No
3111313	53605	Sporadic	40 to 49 Years	Weston	M9N	Community	CONFIRMED	2020-12-08	2020-12-19	FEMALE	RESOLVED	No	No	No	No	No	No
3111314	53606	Sporadic	30 to 39 Years	High Park-Swansea	M6R	No Information	CONFIRMED	2020-12-06	2020-12-18	FEMALE	RESOLVED	No	No	No	No	No	No
3111315	53607	Sporadic	40 to 49 Years	Thistletown-Beaumond Heights	M9V	Household Contact	CONFIRMED	2020-12-16	2020-12-18	FEMALE	RESOLVED	No	No	No	No	No	No
3111316	53608	Sporadic	20 to 29 Years	Scarborough Village	M1J	No Information	CONFIRMED	2020-12-12	2020-12-15	FEMALE	RESOLVED	No	No	No	No	No	No
3111317	53609	Sporadic	50 to 59 Years	Downsview-Roding-CFB	M3M	Household Contact	CONFIRMED	2020-12-09	2020-12-12	MALE	RESOLVED	No	No	No	No	No	No
3111318	53611	Sporadic	70 to 79 Years	Willowridge-Martingrove-Richview	M9R	Household Contact	CONFIRMED	2020-12-14	2020-12-19	MALE	RESOLVED	No	No	No	No	No	No
3111319	53612	Sporadic	19 and younger	Humewood-Cedarvale	M6C	Household Contact	CONFIRMED	2020-12-14	2020-12-16	MALE	RESOLVED	No	No	No	No	No	No
3111320	53613	Sporadic	20 to 29 Years	York University Heights	M3J	No Information	CONFIRMED	2020-12-14	2020-12-20	FEMALE	RESOLVED	No	No	No	No	No	No
3111321	53614	Sporadic	30 to 39 Years	Niagara	M5V	No Information	CONFIRMED	2020-12-12	2020-12-16	MALE	RESOLVED	No	No	No	No	No	No
3111322	53615	Sporadic	20 to 29 Years	West Humber-Clairville	M9W	Community	CONFIRMED	2020-12-11	2020-12-16	MALE	RESOLVED	No	No	No	No	No	No
3111323	53616	Sporadic	70 to 79 Years	Black Creek	M3N	Household Contact	CONFIRMED	2020-12-07	2020-12-17	MALE	FATAL	No	No	No	Yes	Yes	Yes
3111324	53618	Sporadic	40 to 49 Years	Little Portugal	M6J	No Information	PROBABLE	2020-12-03	2020-12-10	MALE	RESOLVED	No	No	No	No	No	No
3111325	53619	Sporadic	70 to 79 Years	Woburn	M1H	No Information	CONFIRMED	2020-12-17	2020-12-19	MALE	RESOLVED	No	No	No	Yes	No	No
3111326	53620	Sporadic	70 to 79 Years	Rockcliffe-Smythe	M6N	Community	CONFIRMED	2020-12-11	2020-12-13	MALE	RESOLVED	No	No	No	Yes	No	No
3111327	53621	Sporadic	30 to 39 Years	Keelesdale-Eglinton West	M6M	Close Contact	CONFIRMED	2020-12-12	2020-12-16	FEMALE	RESOLVED	No	No	No	No	No	No
3111328	53622	Outbreak Associated	30 to 39 Years	Mount Pleasant East	M4P	Outbreaks, Healthcare Institutions	CONFIRMED	2020-12-14	2020-12-16	FEMALE	RESOLVED	No	No	No	No	No	No
3111329	53623	Sporadic	30 to 39 Years	Elms-Old Rexdale	M9W	Travel	CONFIRMED	2020-12-09	2020-12-15	FEMALE	RESOLVED	No	No	No	No	No	No
3111330	53625	Outbreak Associated	90 and older	Banbury-Don Mills	M3C	Outbreaks, Healthcare Institutions	CONFIRMED	2020-12-16	2020-12-20	MALE	RESOLVED	No	No	No	No	No	No
3111331	53626	Sporadic	30 to 39 Years	Willowridge-Martingrove-Richview	M9R	Household Contact	CONFIRMED	2020-12-03	2020-12-17	FEMALE	RESOLVED	No	No	No	No	No	No
3111332	53627	Sporadic	19 and younger	Wexford/Maryvale	M1R	Close Contact	CONFIRMED	2020-12-14	2020-12-17	MALE	RESOLVED	No	No	No	No	No	No
3111333	53628	Outbreak Associated	80 to 89 Years	Steeles	M1W	Outbreaks, Healthcare Institutions	CONFIRMED	2020-12-16	2020-12-18	MALE	RESOLVED	No	No	No	Yes	No	No
3111334	53629	Outbreak Associated	90 and older	Steeles	M1W	Outbreaks, Healthcare Institutions	CONFIRMED	2020-12-14	2020-12-18	MALE	FATAL	No	No	No	No	No	No
3111335	53630	Sporadic	60 to 69 Years	Thorncliffe Park	M4H	No Information	CONFIRMED	2020-12-14	2020-12-15	MALE	RESOLVED	No	No	No	No	No	No
3111336	53631	Sporadic	19 and younger	East End-Danforth	M4C	Household Contact	CONFIRMED	2020-12-12	2020-12-16	MALE	RESOLVED	No	No	No	No	No	No
3111337	53632	Outbreak Associated	90 and older	Steeles	M1W	Outbreaks, Healthcare Institutions	CONFIRMED	2020-12-12	2020-12-15	MALE	FATAL	No	No	No	Yes	No	No
3111338	53633	Sporadic	50 to 59 Years	Eringate-Centennial-West Deane	M9C	Household Contact	CONFIRMED	2020-12-17	2020-12-20	FEMALE	RESOLVED	No	No	No	No	No	No
3111339	53634	Sporadic	30 to 39 Years	New Toronto	M8V	No Information	CONFIRMED	2020-12-07	2020-12-14	MALE	RESOLVED	No	No	No	No	No	No
3111340	53635	Sporadic	20 to 29 Years	Mount Olive-Silverstone-Jamestown	M9V	No Information	CONFIRMED	2020-12-14	2020-12-20	MALE	RESOLVED	No	No	No	No	No	No
3111341	53636	Sporadic	60 to 69 Years	York University Heights	M3J	No Information	CONFIRMED	2020-11-30	2020-12-18	FEMALE	RESOLVED	No	No	No	No	No	No
3111342	53637	Outbreak Associated	19 and younger	Bedford Park-Nortown	M5N	Outbreaks, Other Settings	CONFIRMED	2020-12-14	2020-12-18	MALE	RESOLVED	No	No	No	No	No	No
3111343	53638	Sporadic	50 to 59 Years	Woburn	M1H	Community	CONFIRMED	2020-12-13	2020-12-20	FEMALE	RESOLVED	No	No	No	No	No	No
3111344	53639	Sporadic	60 to 69 Years	Wexford/Maryvale	M1R	No Information	CONFIRMED	2020-12-14	2020-12-20	MALE	RESOLVED	No	No	No	No	No	No
3111345	53640	Sporadic	50 to 59 Years	Newtonbrook West	M2R	No Information	CONFIRMED	2020-12-10	2020-12-19	MALE	RESOLVED	No	No	No	No	No	No
3111346	53641	Outbreak Associated	90 and older	Steeles	M1W	Outbreaks, Healthcare Institutions	CONFIRMED	2020-12-12	2020-12-15	FEMALE	RESOLVED	No	No	No	No	No	No
3111347	53642	Sporadic	60 to 69 Years	Brookhaven-Amesbury	M6M	No Information	CONFIRMED	2020-11-24	2020-12-16	FEMALE	RESOLVED	No	No	No	No	No	No
3111348	53643	Sporadic	30 to 39 Years	Oakridge	M1L	No Information	CONFIRMED	2020-12-14	2020-12-17	MALE	RESOLVED	No	No	No	No	No	No
3111349	53644	Outbreak Associated	40 to 49 Years	Tam O'Shanter-Sullivan	M1T	Outbreaks, Healthcare Institutions	CONFIRMED	2020-12-14	2020-12-17	FEMALE	RESOLVED	No	No	No	No	No	No
3111350	53645	Sporadic	50 to 59 Years	Annex	M5R	Household Contact	CONFIRMED	2020-12-13	2020-12-15	FEMALE	RESOLVED	No	No	No	No	No	No
3111351	53646	Sporadic	19 and younger	Keelesdale-Eglinton West	M6M	No Information	CONFIRMED	2020-12-10	2020-12-16	FEMALE	RESOLVED	No	No	No	No	No	No
3111352	53647	Sporadic	60 to 69 Years	Malvern	M1B	No Information	CONFIRMED	2020-12-14	2020-12-14	MALE	RESOLVED	No	No	No	No	No	No
3111353	53648	Sporadic	19 and younger	North St. James Town	M4X	Household Contact	CONFIRMED	2020-12-17	2020-12-19	MALE	RESOLVED	No	No	No	No	No	No
3111354	53649	Sporadic	19 and younger	Westminster-Branson	M2R	Household Contact	CONFIRMED	2020-12-14	2020-12-18	FEMALE	RESOLVED	No	No	No	No	No	No
3111355	53650	Sporadic	70 to 79 Years	Bathurst Manor	M3H	No Information	CONFIRMED	2020-11-28	2020-12-17	MALE	RESOLVED	No	No	No	Yes	No	No
3111356	53651	Sporadic	30 to 39 Years	Black Creek	M3N	Community	CONFIRMED	2020-12-12	2020-12-18	FEMALE	RESOLVED	No	No	No	No	No	No
3111357	53652	Outbreak Associated	70 to 79 Years	Don Valley Village	M2J	Outbreaks, Healthcare Institutions	CONFIRMED	2020-12-18	2020-12-20	FEMALE	RESOLVED	No	No	No	No	No	No
3111358	53653	Sporadic	20 to 29 Years	Caledonia-Fairbank	M6E	No Information	CONFIRMED	2020-12-12	2020-12-15	FEMALE	RESOLVED	No	No	No	No	No	No
3111359	53655	Outbreak Associated	20 to 29 Years	Mimico (includes Humber Bay Shores)	M8Z	Outbreaks, Congregate Settings	CONFIRMED	2020-12-11	2020-12-17	MALE	RESOLVED	No	No	No	No	No	No
3111360	53656	Outbreak Associated	50 to 59 Years	Bayview Woods-Steeles	M2H	Outbreaks, Healthcare Institutions	CONFIRMED	2020-12-12	2020-12-16	FEMALE	RESOLVED	No	No	No	No	No	No
3111361	53657	Sporadic	20 to 29 Years	Parkwoods-Donalda	M3A	Household Contact	CONFIRMED	2020-12-09	2020-12-19	FEMALE	RESOLVED	No	No	No	No	No	No
3111362	53658	Sporadic	50 to 59 Years	Thorncliffe Park	M4H	Community	CONFIRMED	2020-12-07	2020-12-14	FEMALE	RESOLVED	No	No	No	No	No	No
3111363	53659	Sporadic	60 to 69 Years	Woburn	M1H	No Information	CONFIRMED	2020-12-14	2020-12-19	MALE	RESOLVED	No	No	No	No	No	No
3111364	53660	Outbreak Associated	19 and younger	Parkwoods-Donalda	M3A	Outbreaks, Other Settings	CONFIRMED	2020-12-16	2020-12-18	MALE	RESOLVED	No	No	No	No	No	No
3111365	53661	Sporadic	60 to 69 Years	Black Creek	M3N	No Information	CONFIRMED	2020-12-11	2020-12-17	FEMALE	RESOLVED	No	No	No	No	No	No
3111366	53662	Sporadic	50 to 59 Years	Oakridge	M1L	No Information	CONFIRMED	2020-12-11	2020-12-19	MALE	RESOLVED	No	No	No	No	No	No
3111367	53663	Sporadic	50 to 59 Years	Westminster-Branson	M2R	Household Contact	CONFIRMED	2020-12-13	2020-12-16	FEMALE	RESOLVED	No	No	No	No	No	No
3111368	53664	Outbreak Associated	20 to 29 Years	Long Branch	M8W	Outbreaks, Healthcare Institutions	CONFIRMED	2020-12-10	2020-12-15	FEMALE	RESOLVED	No	No	No	No	No	No
3111369	53665	Outbreak Associated	70 to 79 Years	Banbury-Don Mills	M3C	Outbreaks, Healthcare Institutions	CONFIRMED	2020-12-16	2020-12-19	FEMALE	RESOLVED	No	No	No	No	No	No
3111370	53666	Sporadic	50 to 59 Years	Caledonia-Fairbank	M6E	Community	CONFIRMED	2020-12-11	2020-12-17	FEMALE	RESOLVED	No	No	No	No	No	No
3111371	53667	Sporadic	19 and younger	Westminster-Branson	M2R	Close Contact	CONFIRMED	2020-12-08	2020-12-14	FEMALE	RESOLVED	No	No	No	No	No	No
3111372	53668	Sporadic	30 to 39 Years	Rockcliffe-Smythe	M6N	Community	CONFIRMED	2020-12-13	2020-12-17	MALE	RESOLVED	No	No	No	No	No	No
3111373	53669	Sporadic	19 and younger	Glenfield-Jane Heights	M3L	Household Contact	CONFIRMED	2020-12-09	2020-12-14	MALE	RESOLVED	No	No	No	No	No	No
3111374	53670	Sporadic	19 and younger	Westminster-Branson	M2R	Household Contact	CONFIRMED	2020-12-04	2020-12-16	MALE	RESOLVED	No	No	No	No	No	No
3111375	53671	Sporadic	19 and younger	Thorncliffe Park	M4H	Household Contact	CONFIRMED	2020-12-11	2020-12-14	FEMALE	RESOLVED	No	No	No	No	No	No
3111376	53672	Sporadic	19 and younger	York University Heights	M3J	Household Contact	CONFIRMED	2020-12-12	2020-12-17	MALE	RESOLVED	No	No	No	No	No	No
3111377	53673	Sporadic	20 to 29 Years	Agincourt South-Malvern West	M1S	Close Contact	CONFIRMED	2020-12-11	2020-12-14	MALE	RESOLVED	No	No	No	No	No	No
3111378	53674	Sporadic	20 to 29 Years	Rouge	M1B	No Information	CONFIRMED	2020-12-17	2020-12-20	MALE	RESOLVED	No	No	No	No	No	No
3111379	53675	Sporadic	50 to 59 Years		M4E	Community	CONFIRMED	2020-12-12	2020-12-18	FEMALE	RESOLVED	No	No	No	No	No	No
3111380	53676	Sporadic	20 to 29 Years	Annex	M5R	No Information	CONFIRMED	2020-12-18	2020-12-20	FEMALE	RESOLVED	No	No	No	No	No	No
3111381	53677	Outbreak Associated	90 and older	Annex	M5R	Outbreaks, Healthcare Institutions	CONFIRMED	2020-12-12	2020-12-14	MALE	RESOLVED	No	No	No	Yes	No	No
3111382	53678	Sporadic	30 to 39 Years	Glenfield-Jane Heights	M3L	No Information	CONFIRMED	2020-12-04	2020-12-15	FEMALE	RESOLVED	No	No	No	No	No	No
3111383	53679	Sporadic	40 to 49 Years	Flemingdon Park	M3C	No Information	CONFIRMED	2020-12-10	2020-12-15	MALE	RESOLVED	No	No	No	No	No	No
3111384	53680	Sporadic	20 to 29 Years	Islington-City Centre West	M9B	No Information	CONFIRMED	2020-12-15	2020-12-19	FEMALE	RESOLVED	No	No	No	No	No	No
3111385	53681	Sporadic	19 and younger	Banbury-Don Mills	M3C	No Information	CONFIRMED	2020-12-13	2020-12-15	FEMALE	RESOLVED	No	No	No	No	No	No
3111386	53682	Sporadic	30 to 39 Years	Dovercourt-Wallace Emerson-Junction	M6H	Household Contact	CONFIRMED	2020-12-11	2020-12-15	MALE	RESOLVED	No	No	No	No	No	No
3111387	53683	Sporadic	50 to 59 Years	Briar Hill - Belgravia	M6E	No Information	CONFIRMED	2020-12-08	2020-12-14	MALE	RESOLVED	No	No	No	No	No	No
3111388	53684	Sporadic	19 and younger	Woburn	M1H	Household Contact	CONFIRMED	2020-12-04	2020-12-14	FEMALE	RESOLVED	No	No	No	No	No	No
3111389	53685	Sporadic	50 to 59 Years	Rouge	M1C	Community	CONFIRMED	2020-12-07	2020-12-14	FEMALE	RESOLVED	No	No	No	No	No	No
3111390	53686	Sporadic	80 to 89 Years	Hillcrest Village	M2H	No Information	CONFIRMED	2020-12-16	2020-12-16	MALE	RESOLVED	No	No	No	Yes	No	No
3111391	53687	Sporadic	20 to 29 Years	Flemingdon Park	M3C	No Information	CONFIRMED	2020-12-12	2020-12-18	FEMALE	RESOLVED	No	No	No	No	No	No
3111392	53688	Sporadic	40 to 49 Years	Scarborough Village	M1J	No Information	CONFIRMED	2020-12-09	2020-12-14	MALE	RESOLVED	No	No	No	Yes	Yes	No
3111393	53689	Outbreak Associated	70 to 79 Years	Agincourt South-Malvern West	M1S	Close Contact	CONFIRMED	2020-12-14	2020-12-16	MALE	RESOLVED	No	No	No	No	No	No
3111394	53690	Sporadic	60 to 69 Years	Annex	M5R	No Information	CONFIRMED	2020-12-17	2020-12-20	FEMALE	RESOLVED	No	No	No	No	No	No
3111395	53691	Sporadic	20 to 29 Years	Waterfront Communities-The Island	M5A	Household Contact	CONFIRMED	2020-12-15	2020-12-17	MALE	RESOLVED	No	No	No	No	No	No
3111396	53692	Sporadic	20 to 29 Years	Agincourt North	M1V	Community	CONFIRMED	2020-12-13	2020-12-14	FEMALE	RESOLVED	No	No	No	No	No	No
3111397	53693	Sporadic	19 and younger	Clanton Park	M3H	No Information	CONFIRMED	2020-12-07	2020-12-14	MALE	RESOLVED	No	No	No	No	No	No
3111398	53694	Sporadic	20 to 29 Years	Bedford Park-Nortown	M5N	Community	CONFIRMED	2020-12-14	2020-12-15	FEMALE	RESOLVED	No	No	No	No	No	No
3111399	53695	Sporadic	40 to 49 Years	South Riverdale	M4M	Community	CONFIRMED	2020-12-08	2020-12-20	FEMALE	RESOLVED	No	No	No	No	No	No
3111400	53696	Outbreak Associated	19 and younger	Englemount-Lawrence	M6B	Outbreaks, Other Settings	CONFIRMED	2020-12-06	2020-12-16	FEMALE	RESOLVED	No	No	No	No	No	No
3111401	53697	Sporadic	30 to 39 Years	Morningside	M1E	No Information	PROBABLE	2020-12-12	2020-12-16	MALE	RESOLVED	No	No	No	No	No	No
3111402	53698	Sporadic	50 to 59 Years	Briar Hill - Belgravia	M6B	No Information	CONFIRMED	2020-12-13	2020-12-18	MALE	RESOLVED	No	No	No	No	No	No
3111403	53699	Outbreak Associated	40 to 49 Years	Don Valley Village	M2J	Outbreaks, Other Settings	CONFIRMED	2020-12-09	2020-12-17	FEMALE	RESOLVED	No	No	No	No	No	No
3111404	53700	Sporadic	20 to 29 Years	Rockcliffe-Smythe	M6N	No Information	CONFIRMED	2020-12-05	2020-12-14	FEMALE	RESOLVED	No	No	No	No	No	No
3111405	53701	Sporadic	50 to 59 Years	Guildwood	M1J	Community	CONFIRMED	2020-12-11	2020-12-21	MALE	RESOLVED	No	No	No	Yes	No	No
3111406	53702	Sporadic	40 to 49 Years	Pelmo Park-Humberlea	M9N	Community	CONFIRMED	2020-12-05	2020-12-15	MALE	RESOLVED	No	No	No	No	No	No
3111407	53703	Outbreak Associated	40 to 49 Years	Downsview-Roding-CFB	M3L	Outbreaks, Healthcare Institutions	CONFIRMED	2020-12-06	2020-12-15	FEMALE	RESOLVED	No	No	No	No	No	No
3111408	53704	Sporadic	70 to 79 Years	Edenbridge-Humber Valley	M9A	No Information	CONFIRMED	2020-12-06	2020-12-16	FEMALE	RESOLVED	No	No	No	No	No	No
3111409	53705	Sporadic	20 to 29 Years	Wexford/Maryvale	M1R	No Information	CONFIRMED	2020-12-15	2020-12-20	FEMALE	RESOLVED	No	No	No	No	No	No
3111410	53706	Outbreak Associated	20 to 29 Years	Glenfield-Jane Heights	M3N	Outbreaks, Other Settings	CONFIRMED	2020-12-11	2020-12-14	MALE	RESOLVED	No	No	No	No	No	No
3111411	53707	Sporadic	30 to 39 Years	Islington-City Centre West	M9B	No Information	CONFIRMED	2020-12-11	2020-12-15	MALE	RESOLVED	No	No	No	No	No	No
3111412	53708	Sporadic	20 to 29 Years	Englemount-Lawrence	M6A	Community	CONFIRMED	2020-12-02	2020-12-15	FEMALE	RESOLVED	No	No	No	No	No	No
3111413	53709	Sporadic	20 to 29 Years	Thistletown-Beaumond Heights	M9V	No Information	CONFIRMED	2020-12-15	2020-12-18	MALE	RESOLVED	No	No	No	No	No	No
3111414	53710	Sporadic	50 to 59 Years	Banbury-Don Mills	M3C	No Information	CONFIRMED	2020-12-14	2020-12-19	FEMALE	RESOLVED	No	No	No	No	No	No
3111415	53711	Sporadic	50 to 59 Years	Westminster-Branson	M2R	No Information	CONFIRMED	2020-12-12	2020-12-14	MALE	RESOLVED	No	No	No	No	No	No
3111416	53712	Outbreak Associated	70 to 79 Years	Annex	M5R	Outbreaks, Healthcare Institutions	CONFIRMED	2020-12-17	2020-12-19	MALE	FATAL	No	No	No	Yes	No	No
3111417	53713	Sporadic	20 to 29 Years	Stonegate-Queensway	M8X	No Information	CONFIRMED	2020-12-11	2020-12-19	MALE	RESOLVED	No	No	No	No	No	No
3111418	53715	Sporadic	50 to 59 Years	Bay Street Corridor	M5G	Community	CONFIRMED	2020-12-11	2020-12-12	MALE	RESOLVED	No	No	No	No	No	No
3111419	53716	Sporadic	20 to 29 Years	Edenbridge-Humber Valley	M9A	No Information	CONFIRMED	2020-12-10	2020-12-15	MALE	RESOLVED	No	No	No	No	No	No
3111420	53717	Sporadic	20 to 29 Years	Wexford/Maryvale	M1R	No Information	CONFIRMED	2020-12-08	2020-12-15	MALE	RESOLVED	No	No	No	No	No	No
3111421	53718	Sporadic	20 to 29 Years	Downsview-Roding-CFB	M3M	No Information	CONFIRMED	2020-12-14	2020-12-19	MALE	RESOLVED	No	No	No	No	No	No
3111422	53719	Sporadic	60 to 69 Years	Glenfield-Jane Heights	M3N	No Information	CONFIRMED	2020-12-13	2020-12-18	FEMALE	RESOLVED	No	No	No	No	No	No
3111423	53720	Sporadic	30 to 39 Years	Rustic	M6L	No Information	CONFIRMED	2020-12-09	2020-12-14	MALE	RESOLVED	No	No	No	No	No	No
3111424	53721	Sporadic	40 to 49 Years	West Hill	M1E	No Information	CONFIRMED	2020-12-12	2020-12-16	MALE	RESOLVED	No	No	No	No	No	No
3111425	53722	Outbreak Associated	19 and younger	Highland Creek	M1C	Outbreaks, Other Settings	CONFIRMED	2020-12-16	2020-12-18	MALE	RESOLVED	No	No	No	No	No	No
3111426	53723	Outbreak Associated	19 and younger	Flemingdon Park	M3C	Outbreaks, Other Settings	CONFIRMED	2020-12-03	2020-12-14	FEMALE	RESOLVED	No	No	No	No	No	No
3111427	53724	Sporadic	20 to 29 Years	Caledonia-Fairbank	M6E	Close Contact	CONFIRMED	2020-12-03	2020-12-14	FEMALE	RESOLVED	No	No	No	No	No	No
3111428	53725	Sporadic	20 to 29 Years	Oakwood Village	M6C	No Information	CONFIRMED	2020-11-29	2020-12-20	FEMALE	RESOLVED	No	No	No	No	No	No
3111429	53726	Sporadic	30 to 39 Years	Bedford Park-Nortown	M5N	No Information	CONFIRMED	2020-12-12	2020-12-16	FEMALE	RESOLVED	No	No	No	No	No	No
3111430	53727	Sporadic	20 to 29 Years	Oakridge	M1L	Travel	CONFIRMED	2020-12-13	2020-12-15	MALE	RESOLVED	No	No	No	No	No	No
3111431	53728	Sporadic	20 to 29 Years	Islington-City Centre West	M9A	Household Contact	CONFIRMED	2020-12-15	2020-12-17	MALE	RESOLVED	No	No	No	No	No	No
3111432	53729	Sporadic	19 and younger	Milliken	M1V	No Information	CONFIRMED	2020-12-14	2020-12-16	MALE	RESOLVED	No	No	No	No	No	No
3111433	53730	Sporadic	20 to 29 Years	Willowdale East	M2N	No Information	CONFIRMED	2020-12-10	2020-12-17	MALE	RESOLVED	No	No	No	No	No	No
3111434	53731	Sporadic	19 and younger	Black Creek	M3N	Household Contact	CONFIRMED	2020-12-15	2020-12-17	FEMALE	RESOLVED	No	No	No	No	No	No
3111435	53732	Sporadic	30 to 39 Years	Weston-Pellam Park	M6N	No Information	CONFIRMED	2020-12-12	2020-12-16	FEMALE	RESOLVED	No	No	No	No	No	No
3111436	53733	Sporadic	30 to 39 Years	Mount Olive-Silverstone-Jamestown	M9V	No Information	CONFIRMED	2020-12-07	2020-12-16	MALE	RESOLVED	No	No	No	No	No	No
3111437	53734	Sporadic	90 and older	Tam O'Shanter-Sullivan	M1T	No Information	CONFIRMED	2020-12-08	2020-12-15	FEMALE	RESOLVED	No	No	No	Yes	No	No
3111438	53735	Sporadic	20 to 29 Years	Oakridge	M1L	Community	CONFIRMED	2020-12-11	2020-12-19	MALE	RESOLVED	No	No	No	No	No	No
3111439	53736	Sporadic	20 to 29 Years	Rouge	M1X	Close Contact	CONFIRMED	2020-12-16	2020-12-19	MALE	RESOLVED	No	No	No	No	No	No
3111440	53737	Sporadic	50 to 59 Years	Kingsview Village-The Westway	M9R	Household Contact	CONFIRMED	2020-12-15	2020-12-18	MALE	RESOLVED	No	No	No	No	No	No
3111441	53738	Outbreak Associated	20 to 29 Years	Don Valley Village	M2J	Outbreaks, Other Settings	CONFIRMED	2020-12-15	2020-12-17	MALE	RESOLVED	No	No	No	No	No	No
3111442	53740	Sporadic	70 to 79 Years	Lambton Baby Point	M6S	No Information	CONFIRMED	2020-12-16	2020-12-19	FEMALE	FATAL	No	No	No	Yes	No	No
3111443	53741	Sporadic	19 and younger	Woburn	M1H	No Information	CONFIRMED	2020-12-09	2020-12-14	FEMALE	RESOLVED	No	No	No	No	No	No
3111444	53742	Outbreak Associated	20 to 29 Years	Malvern	M1B	Outbreaks, Healthcare Institutions	CONFIRMED	2020-12-15	2020-12-18	FEMALE	RESOLVED	No	No	No	No	No	No
3111445	53743	Sporadic	50 to 59 Years	Steeles	M1W	No Information	CONFIRMED	2020-12-09	2020-12-13	FEMALE	RESOLVED	No	No	No	No	No	No
3111446	53744	Sporadic	50 to 59 Years	Islington-City Centre West	M8Z	No Information	CONFIRMED	2020-12-08	2020-12-15	FEMALE	RESOLVED	No	No	No	No	No	No
3111447	53745	Sporadic	50 to 59 Years	Tam O'Shanter-Sullivan	M1T	No Information	CONFIRMED	2020-12-16	2020-12-19	MALE	RESOLVED	No	No	No	No	No	No
3111448	53746	Sporadic	30 to 39 Years	Keelesdale-Eglinton West	M6M	Community	CONFIRMED	2020-12-10	2020-12-15	MALE	RESOLVED	No	No	No	No	No	No
3111449	53748	Sporadic	20 to 29 Years	Oakwood Village	M6E	No Information	CONFIRMED	2020-12-15	2020-12-18	FEMALE	RESOLVED	No	No	No	No	No	No
3111450	53749	Sporadic	50 to 59 Years	Dovercourt-Wallace Emerson-Junction	M6H	Community	CONFIRMED	2020-12-14	2020-12-19	FEMALE	RESOLVED	No	No	No	No	No	No
3111451	53750	Sporadic	20 to 29 Years	Elms-Old Rexdale	M9W	No Information	CONFIRMED	2020-12-13	2020-12-16	FEMALE	RESOLVED	No	No	No	No	No	No
3111452	53751	Sporadic	20 to 29 Years	Dovercourt-Wallace Emerson-Junction	M6G	No Information	PROBABLE	2020-12-14	2020-12-14	FEMALE	RESOLVED	No	No	No	No	No	No
3111453	53752	Sporadic	40 to 49 Years	Flemingdon Park	M3C	No Information	CONFIRMED	2020-12-12	2020-12-18	MALE	RESOLVED	No	No	No	No	No	No
3111454	53753	Sporadic	50 to 59 Years	Steeles	M1V	Community	CONFIRMED	2020-12-05	2020-12-17	FEMALE	RESOLVED	No	No	No	No	No	No
3111455	53754	Sporadic	20 to 29 Years	Englemount-Lawrence	M6B	Household Contact	CONFIRMED	2020-12-14	2020-12-18	MALE	RESOLVED	No	No	No	No	No	No
3111456	53755	Sporadic	19 and younger	Flemingdon Park	M3C	Household Contact	CONFIRMED	2020-12-09	2020-12-19	MALE	RESOLVED	No	No	No	No	No	No
3111457	53756	Sporadic	50 to 59 Years	Mount Olive-Silverstone-Jamestown	M9V	No Information	CONFIRMED	2020-12-16	2020-12-19	FEMALE	RESOLVED	No	No	No	No	No	No
3111458	53757	Sporadic	80 to 89 Years	Rouge	M1X	No Information	CONFIRMED	2020-12-18	2020-12-20	MALE	RESOLVED	No	No	No	Yes	No	No
3111459	53758	Sporadic	30 to 39 Years	Junction Area	M6N	Close Contact	CONFIRMED	2020-12-06	2020-12-26	MALE	RESOLVED	No	No	No	No	No	No
3111460	53759	Sporadic	40 to 49 Years	Englemount-Lawrence	M6A	Household Contact	CONFIRMED	2020-12-15	2020-12-16	FEMALE	RESOLVED	No	No	No	No	No	No
3111461	53760	Sporadic	20 to 29 Years	Mount Pleasant West	M4S	No Information	CONFIRMED	2020-12-15	2020-12-17	MALE	RESOLVED	No	No	No	Yes	Yes	Yes
3111462	53761	Sporadic	50 to 59 Years	Agincourt North	M1V	Household Contact	CONFIRMED	2020-12-04	2020-12-14	FEMALE	RESOLVED	No	No	No	No	No	No
3111463	53762	Sporadic	40 to 49 Years	Pelmo Park-Humberlea	M9N	No Information	CONFIRMED	2020-12-10	2020-12-13	MALE	RESOLVED	No	No	No	No	No	No
3111464	53763	Sporadic	50 to 59 Years	Newtonbrook West	M2M	Household Contact	CONFIRMED	2020-12-08	2020-12-14	FEMALE	RESOLVED	No	No	No	No	No	No
3111465	53764	Sporadic	40 to 49 Years	Westminster-Branson	M2R	Household Contact	CONFIRMED	2020-12-06	2020-12-20	FEMALE	RESOLVED	No	No	No	No	No	No
3111466	53765	Outbreak Associated	70 to 79 Years	Steeles	M1W	Outbreaks, Healthcare Institutions	CONFIRMED	2020-12-11	2020-12-14	MALE	FATAL	No	No	No	No	No	No
3111467	53767	Sporadic	40 to 49 Years	Brookhaven-Amesbury	M6M	Community	CONFIRMED	2020-12-03	2020-12-16	FEMALE	RESOLVED	No	No	No	No	No	No
3111468	53768	Sporadic	40 to 49 Years	Willowdale East	M2N	No Information	CONFIRMED	2020-12-10	2020-12-15	MALE	RESOLVED	No	No	No	No	No	No
3111469	53769	Sporadic	60 to 69 Years	Stonegate-Queensway	M8Y	Community	CONFIRMED	2020-12-09	2020-12-16	MALE	RESOLVED	No	No	No	No	No	No
3111470	53770	Sporadic	50 to 59 Years	Agincourt South-Malvern West	M1S	No Information	CONFIRMED	2020-12-06	2020-12-14	MALE	RESOLVED	No	No	No	No	No	No
3111471	53771	Sporadic	50 to 59 Years	Black Creek	M3N	No Information	CONFIRMED	2020-12-15	2020-12-18	FEMALE	RESOLVED	No	No	No	No	No	No
3111472	53772	Sporadic	60 to 69 Years	Caledonia-Fairbank	M6E	No Information	CONFIRMED	2020-12-11	2020-12-16	MALE	RESOLVED	No	No	No	No	No	No
3111473	53773	Sporadic	19 and younger	Corso Italia-Davenport	M6E	Household Contact	CONFIRMED	2020-12-14	2020-12-16	MALE	RESOLVED	No	No	No	No	No	No
3111474	53774	Sporadic	19 and younger	Bathurst Manor	M3H	No Information	CONFIRMED	2020-12-19	2020-12-20	MALE	RESOLVED	No	No	No	No	No	No
3111475	53775	Sporadic	20 to 29 Years	West Humber-Clairville	M9W	Household Contact	CONFIRMED	2020-12-10	2020-12-15	MALE	RESOLVED	No	No	No	No	No	No
3111476	53776	Sporadic	19 and younger	Englemount-Lawrence	M6A	Close Contact	CONFIRMED	2020-12-10	2020-12-18	MALE	RESOLVED	No	No	No	No	No	No
3111477	53777	Sporadic	30 to 39 Years	L'Amoreaux	M1W	No Information	CONFIRMED	2020-12-11	2020-12-15	FEMALE	RESOLVED	No	No	No	No	No	No
3111478	53778	Outbreak Associated	30 to 39 Years	Malvern	M1B	Outbreaks, Healthcare Institutions	CONFIRMED	2020-12-14	2020-12-14	FEMALE	RESOLVED	No	No	No	No	No	No
3111479	53779	Sporadic	30 to 39 Years	Newtonbrook West	M2M	Close Contact	CONFIRMED	2020-12-16	2020-12-18	FEMALE	RESOLVED	No	No	No	No	No	No
3111480	53780	Outbreak Associated	80 to 89 Years	Westminster-Branson	M2R	Outbreaks, Healthcare Institutions	CONFIRMED	2020-12-16	2020-12-18	FEMALE	RESOLVED	No	No	No	Yes	No	No
3111481	53781	Outbreak Associated	40 to 49 Years	Morningside	M1G	Outbreaks, Healthcare Institutions	CONFIRMED	2020-12-12	2020-12-17	MALE	RESOLVED	No	No	No	No	No	No
3111482	53782	Sporadic	70 to 79 Years	Glenfield-Jane Heights	M3N	Household Contact	CONFIRMED	2020-12-04	2020-12-10	UNKNOWN	RESOLVED	No	No	No	No	No	No
3111483	53783	Sporadic	50 to 59 Years	Regent Park	M5A	No Information	CONFIRMED	2020-12-15	2020-12-17	MALE	RESOLVED	No	No	No	No	No	No
3111484	53784	Sporadic	30 to 39 Years	Steeles	M1W	No Information	CONFIRMED	2020-12-13	2020-12-19	FEMALE	RESOLVED	No	No	No	No	No	No
3111485	53785	Sporadic	60 to 69 Years	Brookhaven-Amesbury	M6M	Community	CONFIRMED	2020-12-13	2020-12-14	FEMALE	RESOLVED	No	No	No	No	No	No
3111486	53786	Sporadic	40 to 49 Years	Victoria Village	M4A	No Information	CONFIRMED	2020-12-17	2020-12-20	MALE	RESOLVED	No	No	No	No	No	No
3111487	53787	Sporadic	60 to 69 Years	Mount Dennis	M6M	Close Contact	CONFIRMED	2020-12-09	2020-12-14	FEMALE	RESOLVED	No	No	No	No	No	No
3111488	53788	Sporadic	20 to 29 Years	Rouge	M1X	No Information	CONFIRMED	2020-12-11	2020-12-18	FEMALE	RESOLVED	No	No	No	No	No	No
3111489	53790	Sporadic	40 to 49 Years	South Parkdale	M6K	No Information	CONFIRMED	2020-12-11	2020-12-18	MALE	RESOLVED	No	No	No	No	No	No
3111490	53791	Sporadic	70 to 79 Years	Scarborough Village	M1J	No Information	CONFIRMED	2020-12-09	2020-12-17	FEMALE	RESOLVED	No	No	No	No	No	No
3111491	53792	Sporadic	20 to 29 Years	Bendale	M1J	No Information	CONFIRMED	2020-12-15	2020-12-20	FEMALE	RESOLVED	No	No	No	No	No	No
3111492	53793	Sporadic	20 to 29 Years	Mount Olive-Silverstone-Jamestown	M9V	No Information	CONFIRMED	2020-12-13	2020-12-15	MALE	RESOLVED	No	No	No	No	No	No
3111493	53794	Sporadic	19 and younger	North Riverdale	M4K	Household Contact	CONFIRMED	2020-12-12	2020-12-14	FEMALE	RESOLVED	No	No	No	No	No	No
3111494	53795	Sporadic	30 to 39 Years	Long Branch	M8W	No Information	CONFIRMED	2020-12-12	2020-12-15	MALE	RESOLVED	No	No	No	No	No	No
3111495	53796	Sporadic	20 to 29 Years	Downsview-Roding-CFB	M3L	No Information	CONFIRMED	2020-12-16	2020-12-18	MALE	RESOLVED	No	No	No	No	No	No
3111496	53797	Sporadic	50 to 59 Years	Waterfront Communities-The Island	M5A	No Information	PROBABLE	2020-12-20	2020-12-20	MALE	RESOLVED	No	No	No	No	No	No
3111497	53798	Sporadic	20 to 29 Years	Woburn	M1H	No Information	PROBABLE	2020-12-20	2020-12-20	MALE	RESOLVED	No	No	No	No	No	No
3111498	53799	Sporadic	20 to 29 Years	Dovercourt-Wallace Emerson-Junction	M6G	No Information	CONFIRMED	2020-12-17	2020-12-19	MALE	RESOLVED	No	No	No	No	No	No
3111499	53800	Outbreak Associated	30 to 39 Years	Kingsview Village-The Westway	M9P	Outbreaks, Congregate Settings	CONFIRMED	2020-12-17	2020-12-18	MALE	FATAL	No	No	No	Yes	Yes	Yes
3111500	53801	Sporadic	40 to 49 Years	Kensington-Chinatown	M5T	No Information	CONFIRMED	2020-12-09	2020-12-13	FEMALE	RESOLVED	No	No	No	No	No	No
3111501	53802	Sporadic	40 to 49 Years	Rockcliffe-Smythe	M6N	No Information	CONFIRMED	2020-12-08	2020-12-14	MALE	RESOLVED	No	No	No	No	No	No
3111502	53803	Outbreak Associated	19 and younger	Caledonia-Fairbank	M6E	Outbreaks, Other Settings	CONFIRMED	2020-12-14	2020-12-17	FEMALE	RESOLVED	No	No	No	No	No	No
3111503	53804	Sporadic	40 to 49 Years	West Hill	M1E	No Information	CONFIRMED	2020-12-16	2020-12-19	FEMALE	RESOLVED	No	No	No	No	No	No
3111504	53805	Sporadic	50 to 59 Years	Black Creek	M3N	No Information	CONFIRMED	2020-12-16	2020-12-20	MALE	RESOLVED	No	No	No	No	No	No
3111505	53806	Sporadic	20 to 29 Years	Danforth-East York	M4J	Community	CONFIRMED	2020-12-06	2020-12-17	FEMALE	RESOLVED	No	No	No	No	No	No
3111506	53807	Sporadic	50 to 59 Years	Clanton Park	M3H	No Information	CONFIRMED	2020-12-13	2020-12-21	FEMALE	RESOLVED	No	No	No	No	No	No
3111507	53808	Sporadic	30 to 39 Years			Close Contact	CONFIRMED	2020-12-17	2020-12-20	MALE	RESOLVED	No	No	No	No	No	No
3111508	53809	Sporadic	70 to 79 Years	West Hill	M1E	Household Contact	CONFIRMED	2020-12-16	2020-12-18	MALE	RESOLVED	No	No	No	No	No	No
3111509	53810	Sporadic	50 to 59 Years	Mount Olive-Silverstone-Jamestown	M9V	Household Contact	CONFIRMED	2020-12-18	2020-12-20	FEMALE	RESOLVED	No	No	No	No	No	No
3111510	53811	Sporadic	20 to 29 Years	Woburn	M1J	No Information	CONFIRMED	2020-12-15	2020-12-20	FEMALE	RESOLVED	No	No	No	No	No	No
3111511	53812	Sporadic	20 to 29 Years	Etobicoke West Mall	M9C	Household Contact	CONFIRMED	2020-12-08	2020-12-16	FEMALE	RESOLVED	No	No	No	No	No	No
3111512	53813	Sporadic	20 to 29 Years	Islington-City Centre West	M9B	Community	CONFIRMED	2020-12-14	2020-12-17	FEMALE	RESOLVED	No	No	No	No	No	No
3111513	53814	Sporadic	50 to 59 Years	Malvern	M1B	No Information	CONFIRMED	2020-12-09	2020-12-16	FEMALE	RESOLVED	No	No	No	No	No	No
3111514	53815	Sporadic	19 and younger	Malvern	M1B	Household Contact	CONFIRMED	2020-12-12	2020-12-13	MALE	RESOLVED	No	No	No	No	No	No
3111515	53816	Sporadic	30 to 39 Years	Glenfield-Jane Heights	M3N	No Information	CONFIRMED	2020-12-04	2020-12-14	MALE	RESOLVED	No	No	No	No	No	No
3111516	53817	Sporadic	20 to 29 Years	Bridle Path-Sunnybrook-York Mills	M4P	No Information	CONFIRMED	2020-12-10	2020-12-20	FEMALE	RESOLVED	No	No	No	No	No	No
3111517	53818	Sporadic	20 to 29 Years	Woburn	M1H	No Information	CONFIRMED	2020-12-10	2020-12-16	MALE	RESOLVED	No	No	No	No	No	No
3111518	53819	Sporadic	40 to 49 Years	North Riverdale	M4K	No Information	CONFIRMED	2020-12-13	2020-12-14	MALE	RESOLVED	No	No	No	No	No	No
3111519	53820	Sporadic	50 to 59 Years	Keelesdale-Eglinton West	M6M	Household Contact	CONFIRMED	2020-12-18	2020-12-20	MALE	RESOLVED	No	No	No	No	No	No
3111520	53821	Sporadic	20 to 29 Years	Thorncliffe Park	M4H	Household Contact	CONFIRMED	2020-12-05	2020-12-15	FEMALE	RESOLVED	No	No	No	No	No	No
3111521	53822	Sporadic	60 to 69 Years	Malvern	M1B	Community	CONFIRMED	2020-12-15	2020-12-17	FEMALE	RESOLVED	No	No	No	No	No	No
3111522	53823	Sporadic	50 to 59 Years	East End-Danforth	M4E	Community	CONFIRMED	2020-12-05	2020-12-20	FEMALE	RESOLVED	No	No	No	No	No	No
3111523	53824	Outbreak Associated	90 and older	Steeles	M1W	Outbreaks, Healthcare Institutions	CONFIRMED	2020-12-12	2020-12-15	FEMALE	RESOLVED	No	No	No	Yes	No	No
3111524	53825	Sporadic	20 to 29 Years	Clanton Park	M3H	Community	CONFIRMED	2020-12-02	2020-12-14	MALE	RESOLVED	No	No	No	No	No	No
3111525	53826	Sporadic	50 to 59 Years	Annex	M5R	Travel	CONFIRMED	2020-12-09	2020-12-13	MALE	RESOLVED	No	No	No	No	No	No
3111526	53827	Sporadic	70 to 79 Years	Tam O'Shanter-Sullivan	M1T	No Information	CONFIRMED	2020-12-16	2020-12-18	MALE	RESOLVED	No	No	No	No	No	No
3111527	53828	Outbreak Associated	30 to 39 Years	Bathurst Manor	M3H	Outbreaks, Healthcare Institutions	CONFIRMED	2020-12-12	2020-12-20	FEMALE	RESOLVED	No	No	No	No	No	No
3111528	53829	Sporadic	80 to 89 Years	Weston-Pellam Park	M6N	Community	CONFIRMED	2020-12-09	2020-12-16	FEMALE	RESOLVED	No	No	No	No	No	No
3111529	53830	Sporadic	50 to 59 Years	North St. James Town	M4X	No Information	CONFIRMED	2020-12-15	2020-12-17	FEMALE	RESOLVED	No	No	No	No	No	No
3111530	53831	Sporadic	30 to 39 Years	Bedford Park-Nortown	M5N	Household Contact	CONFIRMED	2020-12-14	2020-12-18	FEMALE	RESOLVED	No	No	No	No	No	No
3111531	53832	Outbreak Associated	90 and older	Glenfield-Jane Heights	M3N	Outbreaks, Healthcare Institutions	CONFIRMED	2020-12-16	2020-12-19	MALE	FATAL	No	No	No	Yes	No	No
3111532	53833	Outbreak Associated	80 to 89 Years	Mimico (includes Humber Bay Shores)	M8V	Outbreaks, Healthcare Institutions	CONFIRMED	2020-12-15	2020-12-17	FEMALE	RESOLVED	No	No	No	Yes	No	No
3111533	53834	Sporadic	30 to 39 Years	Black Creek	M3N	No Information	CONFIRMED	2020-12-15	2020-12-18	MALE	RESOLVED	No	No	No	No	No	No
3111534	53835	Outbreak Associated	20 to 29 Years	North St. James Town	M4X	Outbreaks, Healthcare Institutions	CONFIRMED	2020-12-14	2020-12-16	FEMALE	RESOLVED	No	No	No	No	No	No
3111535	53836	Sporadic	30 to 39 Years	L'Amoreaux	M1W	Household Contact	CONFIRMED	2020-12-11	2020-12-18	MALE	RESOLVED	No	No	No	No	No	No
3111536	53837	Sporadic	19 and younger	Weston	M9N	Household Contact	CONFIRMED	2020-12-14	2020-12-17	MALE	RESOLVED	No	No	No	No	No	No
3111537	53838	Sporadic	30 to 39 Years	Church-Yonge Corridor	M4Y	No Information	CONFIRMED	2020-12-14	2020-12-17	MALE	RESOLVED	No	No	No	No	No	No
3111538	53839	Sporadic	20 to 29 Years	Mount Olive-Silverstone-Jamestown	M9V	No Information	CONFIRMED	2020-12-09	2020-12-17	MALE	RESOLVED	No	No	No	No	No	No
3111539	53840	Outbreak Associated	40 to 49 Years	Rouge	M1X	Outbreaks, Other Settings	CONFIRMED	2020-12-15	2020-12-17	MALE	RESOLVED	No	No	No	No	No	No
3111540	53841	Sporadic	60 to 69 Years	Humbermede	M9M	Community	CONFIRMED	2020-12-17	2020-12-17	FEMALE	RESOLVED	No	No	No	No	No	No
3111541	53842	Sporadic	20 to 29 Years	West Humber-Clairville	M9W	No Information	CONFIRMED	2020-12-13	2020-12-18	MALE	RESOLVED	No	No	No	No	No	No
3111542	53843	Sporadic	20 to 29 Years	Flemingdon Park	M3C	No Information	CONFIRMED	2020-12-09	2020-12-16	FEMALE	RESOLVED	No	No	No	No	No	No
3111543	53844	Outbreak Associated	90 and older	Thistletown-Beaumond Heights	M9V	Outbreaks, Healthcare Institutions	CONFIRMED	2020-12-13	2020-12-16	FEMALE	RESOLVED	No	No	No	No	No	No
3111544	53845	Sporadic	40 to 49 Years	Roncesvalles	M6R	Close Contact	CONFIRMED	2020-12-12	2020-12-16	MALE	RESOLVED	No	No	No	No	No	No
3111545	53846	Outbreak Associated	30 to 39 Years	Lawrence Park North	M4N	Outbreaks, Other Settings	CONFIRMED	2020-12-12	2020-12-13	FEMALE	RESOLVED	No	No	No	No	No	No
3111546	53847	Sporadic	50 to 59 Years	L'Amoreaux	M1W	No Information	CONFIRMED	2020-12-12	2020-12-14	MALE	RESOLVED	No	No	No	No	No	No
3111547	53848	Sporadic	20 to 29 Years	Thorncliffe Park	M4H	No Information	CONFIRMED	2020-12-15	2020-12-19	FEMALE	RESOLVED	No	No	No	No	No	No
3111548	53849	Sporadic	50 to 59 Years	Victoria Village	M4A	No Information	CONFIRMED	2020-12-15	2020-12-20	FEMALE	RESOLVED	No	No	No	No	No	No
3111549	53850	Sporadic	20 to 29 Years	Woburn	M1G	No Information	CONFIRMED	2020-12-13	2020-12-16	FEMALE	RESOLVED	No	No	No	No	No	No
3111550	53851	Sporadic	30 to 39 Years	Humbermede	M9M	No Information	CONFIRMED	2020-12-05	2020-12-13	MALE	RESOLVED	No	No	No	No	No	No
3111551	53852	Outbreak Associated	40 to 49 Years	Bendale	M1P	Outbreaks, Healthcare Institutions	CONFIRMED	2020-07-02	2020-07-04	FEMALE	RESOLVED	No	No	No	No	No	No
3111552	53853	Sporadic	30 to 39 Years	Downsview-Roding-CFB	M3L	No Information	CONFIRMED	2020-12-07	2020-12-15	MALE	RESOLVED	No	No	No	No	No	No
3111553	53854	Sporadic	40 to 49 Years	Islington-City Centre West	M9A	Community	CONFIRMED	2020-12-17	2020-12-18	MALE	RESOLVED	No	No	No	No	No	No
3111554	53855	Sporadic	20 to 29 Years	Clairlea-Birchmount	M1L	No Information	CONFIRMED	2020-12-13	2020-12-14	MALE	RESOLVED	No	No	No	No	No	No
3111555	53856	Sporadic	60 to 69 Years	Wexford/Maryvale	M1R	No Information	CONFIRMED	2020-12-14	2020-12-19	MALE	RESOLVED	No	No	No	No	No	No
3111556	53857	Sporadic	30 to 39 Years	Willowdale East	M2N	Community	CONFIRMED	2020-12-07	2020-12-16	MALE	RESOLVED	No	No	No	No	No	No
3111557	53858	Sporadic	40 to 49 Years	Oakridge	M1L	Community	CONFIRMED	2020-12-09	2020-12-20	MALE	RESOLVED	No	No	No	No	No	No
3111558	53859	Sporadic	40 to 49 Years	Waterfront Communities-The Island	M5J	Community	CONFIRMED	2020-12-12	2020-12-15	MALE	RESOLVED	No	No	No	No	No	No
3111559	53860	Sporadic	19 and younger	Thorncliffe Park	M4H	No Information	CONFIRMED	2020-12-09	2020-12-14	MALE	RESOLVED	No	No	No	No	No	No
3111560	53861	Outbreak Associated	19 and younger	Humbermede	M9M	Outbreaks, Other Settings	CONFIRMED	2020-12-11	2020-12-16	FEMALE	RESOLVED	No	No	No	No	No	No
3111561	53862	Sporadic	40 to 49 Years	Junction Area	M6P	Community	CONFIRMED	2020-12-07	2020-12-20	FEMALE	RESOLVED	No	No	No	No	No	No
3111562	53864	Sporadic	19 and younger	Flemingdon Park	M3C	No Information	CONFIRMED	2020-12-10	2020-12-14	FEMALE	RESOLVED	No	No	No	No	No	No
3111563	53865	Sporadic	30 to 39 Years	West Humber-Clairville	M9V	No Information	CONFIRMED	2020-12-12	2020-12-18	FEMALE	RESOLVED	No	No	No	No	No	No
3111564	53866	Sporadic	19 and younger	Etobicoke West Mall	M9C	Household Contact	CONFIRMED	2020-12-17	2020-12-20	FEMALE	RESOLVED	No	No	No	No	No	No
3111565	53867	Sporadic	20 to 29 Years	Playter Estates-Danforth	M4K	Travel	CONFIRMED	2020-12-07	2020-12-19	FEMALE	RESOLVED	No	No	No	No	No	No
3111566	53868	Sporadic	60 to 69 Years	Rouge	M1B	Community	CONFIRMED	2020-12-13	2020-12-20	MALE	RESOLVED	No	No	No	No	No	No
3111567	53870	Sporadic	40 to 49 Years	L'Amoreaux	M1W	Community	CONFIRMED	2020-12-11	2020-12-14	FEMALE	RESOLVED	No	No	No	No	No	No
3111568	53871	Sporadic	60 to 69 Years	Humbermede	M9M	Household Contact	CONFIRMED	2020-12-14	2020-12-16	MALE	RESOLVED	No	No	No	No	No	No
3111569	53872	Sporadic	20 to 29 Years	Woburn	M1G	No Information	CONFIRMED	2020-12-12	2020-12-14	FEMALE	RESOLVED	No	No	No	No	No	No
3111570	53873	Sporadic	60 to 69 Years	Mount Dennis	M6M	No Information	CONFIRMED	2020-12-15	2020-12-20	FEMALE	RESOLVED	No	No	No	No	No	No
3111571	53874	Sporadic	40 to 49 Years	Englemount-Lawrence	M6A	No Information	CONFIRMED	2020-12-13	2020-12-20	FEMALE	RESOLVED	No	No	No	No	No	No
3111572	53875	Outbreak Associated	70 to 79 Years	Annex	M5R	Outbreaks, Healthcare Institutions	CONFIRMED	2020-12-17	2020-12-18	MALE	RESOLVED	No	No	No	No	No	No
3111573	53876	Sporadic	20 to 29 Years	L'Amoreaux	M1W	No Information	CONFIRMED	2020-12-16	2020-12-19	FEMALE	RESOLVED	No	No	No	No	No	No
3111574	53877	Sporadic	50 to 59 Years	Weston-Pellam Park	M6N	No Information	CONFIRMED	2020-12-14	2020-12-20	MALE	RESOLVED	No	No	No	No	No	No
3111575	53878	Outbreak Associated	30 to 39 Years	Kennedy Park	M1K	Outbreaks, Healthcare Institutions	CONFIRMED	2020-12-14	2020-12-20	FEMALE	RESOLVED	No	No	No	No	No	No
3111576	53879	Sporadic	19 and younger	Mount Olive-Silverstone-Jamestown	M9V	Household Contact	CONFIRMED	2020-12-12	2020-12-17	MALE	RESOLVED	No	No	No	Yes	No	No
3111577	53880	Sporadic	40 to 49 Years	Malvern	M1B	No Information	CONFIRMED	2020-12-09	2020-12-14	MALE	RESOLVED	No	No	No	No	No	No
3111578	53881	Sporadic	19 and younger	Humbermede	M9M	No Information	CONFIRMED	2020-12-06	2020-12-16	MALE	RESOLVED	No	No	No	No	No	No
3111579	53882	Sporadic	40 to 49 Years	Kingsview Village-The Westway	M9R	Community	CONFIRMED	2020-12-16	2020-12-18	MALE	RESOLVED	No	No	No	No	No	No
3111580	53883	Sporadic	30 to 39 Years	Downsview-Roding-CFB	M3M	No Information	CONFIRMED	2020-12-14	2020-12-17	FEMALE	RESOLVED	No	No	No	No	No	No
3111581	53884	Outbreak Associated	20 to 29 Years	Mimico (includes Humber Bay Shores)	M8Z	Outbreaks, Congregate Settings	CONFIRMED	2020-12-11	2020-12-16	MALE	RESOLVED	No	No	No	No	No	No
3111582	53885	Outbreak Associated	50 to 59 Years	Malvern	M1B	Outbreaks, Other Settings	CONFIRMED	2020-12-18	2020-12-21	FEMALE	RESOLVED	No	No	No	No	No	No
3111583	53886	Sporadic	40 to 49 Years	Clairlea-Birchmount	M1L	Community	CONFIRMED	2020-12-16	2020-12-18	MALE	RESOLVED	No	No	No	No	No	No
3111584	53887	Sporadic	30 to 39 Years	Clanton Park	M3H	Community	CONFIRMED	2020-12-14	2020-12-18	MALE	RESOLVED	No	No	No	No	No	No
3111585	53888	Outbreak Associated	50 to 59 Years	Guildwood	M1E	Outbreaks, Healthcare Institutions	CONFIRMED	2020-12-17	2020-12-20	FEMALE	RESOLVED	No	No	No	No	No	No
3111586	53889	Outbreak Associated	80 to 89 Years	Banbury-Don Mills	M3C	Outbreaks, Healthcare Institutions	CONFIRMED	2020-12-16	2020-12-19	FEMALE	RESOLVED	No	No	No	No	No	No
3111587	53890	Outbreak Associated	90 and older	Banbury-Don Mills	M3C	Outbreaks, Healthcare Institutions	CONFIRMED	2020-12-16	2020-12-19	MALE	RESOLVED	No	No	No	No	No	No
3111588	53891	Sporadic	40 to 49 Years	Elms-Old Rexdale	M9W	No Information	CONFIRMED	2020-12-17	2020-12-21	FEMALE	RESOLVED	No	No	No	No	No	No
3111589	53892	Sporadic	30 to 39 Years	South Parkdale	M6K	No Information	CONFIRMED	2020-12-12	2020-12-20	MALE	RESOLVED	No	No	No	No	No	No
3111590	53893	Sporadic	30 to 39 Years	Maple Leaf	M6L	No Information	CONFIRMED	2020-12-11	2020-12-20	FEMALE	RESOLVED	No	No	No	No	No	No
3111591	53894	Sporadic	40 to 49 Years	West Hill	M1E	No Information	CONFIRMED	2020-12-13	2020-12-14	MALE	RESOLVED	No	No	No	No	No	No
3111592	53895	Sporadic	50 to 59 Years	Rockcliffe-Smythe	M6N	No Information	CONFIRMED	2020-12-10	2020-12-16	MALE	RESOLVED	No	No	No	No	No	No
3111593	53896	Sporadic	30 to 39 Years	Mount Olive-Silverstone-Jamestown	M9V	No Information	CONFIRMED	2020-12-14	2020-12-16	FEMALE	RESOLVED	No	No	No	No	No	No
3111594	53897	Sporadic	20 to 29 Years	Flemingdon Park	M3C	No Information	CONFIRMED	2020-12-11	2020-12-19	MALE	RESOLVED	No	No	No	No	No	No
3111595	53898	Sporadic	19 and younger	Humbermede	M9M	Household Contact	CONFIRMED	2020-12-02	2020-12-15	FEMALE	RESOLVED	No	No	No	No	No	No
3111596	53899	Outbreak Associated	70 to 79 Years	Eglinton East	M1J	Outbreaks, Healthcare Institutions	CONFIRMED	2020-12-14	2020-12-14	MALE	RESOLVED	No	No	No	No	No	No
3111597	53900	Sporadic	20 to 29 Years	Humber Summit	M9L	No Information	CONFIRMED	2020-12-16	2020-12-17	MALE	RESOLVED	No	No	No	No	No	No
3111598	53901	Sporadic	19 and younger	Englemount-Lawrence	M6B	Household Contact	CONFIRMED	2020-12-08	2020-12-18	FEMALE	RESOLVED	No	No	No	No	No	No
3111599	53902	Sporadic	30 to 39 Years	Black Creek	M3N	No Information	CONFIRMED	2020-12-18	2020-12-20	MALE	RESOLVED	No	No	No	No	No	No
3111600	53903	Sporadic	40 to 49 Years	West Humber-Clairville	M9W	No Information	CONFIRMED	2020-12-08	2020-12-14	MALE	RESOLVED	No	No	No	No	No	No
3111601	53904	Sporadic	30 to 39 Years	Scarborough Village	M1M	No Information	CONFIRMED	2020-12-16	2020-12-20	FEMALE	RESOLVED	No	No	No	No	No	No
3111602	53905	Sporadic	70 to 79 Years	West Humber-Clairville	M9V	No Information	CONFIRMED	2020-12-11	2020-12-15	MALE	RESOLVED	No	No	No	No	No	No
3111603	53906	Sporadic	30 to 39 Years	Humber Summit	M9L	No Information	CONFIRMED	2020-12-12	2020-12-16	FEMALE	RESOLVED	No	No	No	No	No	No
3111604	53907	Sporadic	50 to 59 Years	Pelmo Park-Humberlea	M9N	Community	CONFIRMED	2020-12-12	2020-12-18	MALE	RESOLVED	No	No	No	No	No	No
3111605	53908	Sporadic	30 to 39 Years	Thistletown-Beaumond Heights	M9V	No Information	CONFIRMED	2020-12-09	2020-12-18	MALE	RESOLVED	No	No	No	No	No	No
3111606	53909	Sporadic	50 to 59 Years	Kennedy Park	M1K	Household Contact	CONFIRMED	2020-12-14	2020-12-14	FEMALE	RESOLVED	No	No	No	No	No	No
3111607	53910	Sporadic	50 to 59 Years	Willowridge-Martingrove-Richview	M9R	No Information	CONFIRMED	2020-12-10	2020-12-15	MALE	RESOLVED	No	No	No	No	No	No
3111608	53911	Sporadic	30 to 39 Years	Woburn	M1H	No Information	CONFIRMED	2020-12-11	2020-12-18	MALE	RESOLVED	No	No	No	No	No	No
3111609	53912	Sporadic	30 to 39 Years	Rosedale-Moore Park	M4T	No Information	PROBABLE	2020-12-11	2020-12-17	FEMALE	RESOLVED	No	No	No	No	No	No
3111610	53913	Sporadic	20 to 29 Years	Downsview-Roding-CFB	M3M	Household Contact	CONFIRMED	2020-12-11	2020-12-14	FEMALE	RESOLVED	No	No	No	No	No	No
3111611	53914	Sporadic	50 to 59 Years	Thorncliffe Park	M4H	Household Contact	CONFIRMED	2020-12-07	2020-12-15	MALE	RESOLVED	No	No	No	No	No	No
3111612	53915	Outbreak Associated	19 and younger	Englemount-Lawrence	M6B	Outbreaks, Other Settings	CONFIRMED	2020-12-04	2020-12-15	MALE	RESOLVED	No	No	No	No	No	No
3111613	53916	Outbreak Associated	70 to 79 Years	Annex	M5R	Outbreaks, Healthcare Institutions	CONFIRMED	2020-12-14	2020-12-18	FEMALE	RESOLVED	No	No	No	No	No	No
3111614	53917	Sporadic	40 to 49 Years			No Information	CONFIRMED	2020-12-15	2020-12-17	FEMALE	RESOLVED	No	No	No	No	No	No
3111615	53918	Sporadic	19 and younger	Englemount-Lawrence	M6A	No Information	CONFIRMED	2020-12-17	2020-12-20	UNKNOWN	RESOLVED	No	No	No	No	No	No
3111616	53919	Sporadic	40 to 49 Years	Dorset Park	M1P	No Information	CONFIRMED	2020-12-04	2020-12-14	MALE	RESOLVED	No	No	No	No	No	No
3111617	53920	Sporadic	20 to 29 Years	West Humber-Clairville	M9W	Close Contact	CONFIRMED	2020-12-07	2020-12-16	MALE	RESOLVED	No	No	No	No	No	No
3111618	53921	Sporadic	20 to 29 Years	York University Heights	M3J	Community	CONFIRMED	2020-11-13	2020-12-15	FEMALE	RESOLVED	No	No	No	No	No	No
3111619	53922	Sporadic	30 to 39 Years	Glenfield-Jane Heights	M3N	Household Contact	CONFIRMED	2020-12-12	2020-12-17	FEMALE	RESOLVED	No	No	No	No	No	No
3111620	53923	Sporadic	50 to 59 Years	South Riverdale	M4M	No Information	CONFIRMED	2020-12-18	2020-12-20	FEMALE	RESOLVED	No	No	No	No	No	No
3111621	53924	Sporadic	19 and younger	Rockcliffe-Smythe	M6N	Close Contact	CONFIRMED	2020-12-05	2020-12-13	FEMALE	RESOLVED	No	No	No	No	No	No
3111622	53925	Outbreak Associated	80 to 89 Years	Steeles	M1W	Outbreaks, Healthcare Institutions	CONFIRMED	2020-12-13	2020-12-15	FEMALE	RESOLVED	No	No	No	No	No	No
3111623	53926	Sporadic	60 to 69 Years	West Hill	M1E	Household Contact	CONFIRMED	2020-12-10	2020-12-17	FEMALE	RESOLVED	No	No	No	No	No	No
3111624	53927	Sporadic	30 to 39 Years	Woburn	M1H	No Information	CONFIRMED	2020-12-16	2020-12-19	MALE	RESOLVED	No	No	No	No	No	No
3111625	53928	Sporadic	80 to 89 Years	Steeles	M1W	No Information	CONFIRMED	2020-11-29	2020-12-16	FEMALE	RESOLVED	No	No	No	No	No	No
3111626	53929	Sporadic	30 to 39 Years	Caledonia-Fairbank	M6E	No Information	CONFIRMED	2020-12-14	2020-12-17	FEMALE	RESOLVED	No	No	No	No	No	No
3111627	53930	Sporadic	30 to 39 Years	Glenfield-Jane Heights	M3L	No Information	CONFIRMED	2020-12-06	2020-12-14	FEMALE	RESOLVED	No	No	No	No	No	No
3111628	53931	Sporadic	60 to 69 Years	Scarborough Village	M1J	No Information	CONFIRMED	2020-12-11	2020-12-15	MALE	RESOLVED	No	No	No	No	No	No
3111629	53932	Sporadic	20 to 29 Years	Henry Farm	M2J	No Information	CONFIRMED	2020-12-08	2020-12-20	MALE	RESOLVED	No	No	No	No	No	No
3111630	53933	Sporadic	60 to 69 Years	Agincourt North	M1S	No Information	CONFIRMED	2020-12-17	2020-12-20	FEMALE	RESOLVED	No	No	No	No	No	No
3111631	53934	Outbreak Associated	50 to 59 Years	North St. James Town	M4X	Outbreaks, Healthcare Institutions	CONFIRMED	2020-12-15	2020-12-16	MALE	RESOLVED	No	No	No	No	No	No
3111632	53935	Sporadic	40 to 49 Years	Broadview North	M4K	No Information	CONFIRMED	2020-12-12	2020-12-19	MALE	RESOLVED	No	No	No	No	No	No
3111633	53936	Outbreak Associated	20 to 29 Years	Englemount-Lawrence	M6A	Outbreaks, Healthcare Institutions	CONFIRMED	2020-12-15	2020-12-17	MALE	RESOLVED	No	No	No	No	No	No
3111634	53937	Sporadic	50 to 59 Years	Trinity-Bellwoods	M6J	Community	CONFIRMED	2020-12-14	2020-12-17	MALE	RESOLVED	No	No	No	No	No	No
3111635	53938	Sporadic	19 and younger	Humbermede	M9M	Community	CONFIRMED	2020-12-12	2020-12-17	MALE	RESOLVED	No	No	No	No	No	No
3111636	53939	Sporadic	30 to 39 Years	Westminster-Branson	M2R	Community	CONFIRMED	2020-12-11	2020-12-14	FEMALE	RESOLVED	No	No	No	No	No	No
3111637	53940	Sporadic	50 to 59 Years	West Humber-Clairville	M9W	Household Contact	CONFIRMED	2020-12-11	2020-12-17	FEMALE	RESOLVED	No	No	No	No	No	No
3111638	53941	Sporadic	50 to 59 Years	Mount Olive-Silverstone-Jamestown	M9V	No Information	CONFIRMED	2020-12-12	2020-12-18	MALE	RESOLVED	No	No	No	No	No	No
3111639	53942	Sporadic	60 to 69 Years	Regent Park	M5A	No Information	CONFIRMED	2020-12-17	2020-12-18	MALE	RESOLVED	No	No	No	No	No	No
3111640	53943	Sporadic	30 to 39 Years	Glenfield-Jane Heights	M3N	No Information	CONFIRMED	2020-12-05	2020-12-17	FEMALE	RESOLVED	No	No	No	No	No	No
3111641	53944	Sporadic	30 to 39 Years	Thorncliffe Park	M4H	Community	CONFIRMED	2020-12-06	2020-12-14	FEMALE	RESOLVED	No	No	No	No	No	No
3111642	53945	Outbreak Associated	90 and older	Flemingdon Park	M3C	Outbreaks, Healthcare Institutions	CONFIRMED	2020-12-16	2020-12-19	FEMALE	RESOLVED	No	No	No	No	No	No
3111643	53946	Sporadic	40 to 49 Years	Roncesvalles	M6R	Household Contact	CONFIRMED	2020-11-29	2020-12-26	FEMALE	RESOLVED	No	No	No	No	No	No
3111644	53947	Outbreak Associated	40 to 49 Years	Mount Dennis	M6M	Outbreaks, Healthcare Institutions	CONFIRMED	2020-12-14	2020-12-15	FEMALE	RESOLVED	No	No	No	No	No	No
3111645	53948	Sporadic	50 to 59 Years	Weston-Pellam Park	M6N	No Information	CONFIRMED	2020-12-08	2020-12-16	MALE	RESOLVED	No	No	No	No	No	No
3111646	53949	Sporadic	40 to 49 Years			No Information	CONFIRMED	2020-12-08	2020-12-14	MALE	RESOLVED	No	No	No	No	No	No
3111647	53950	Sporadic	20 to 29 Years	Church-Yonge Corridor	M5B	Household Contact	CONFIRMED	2020-12-13	2020-12-19	FEMALE	RESOLVED	No	No	No	No	No	No
3111648	53951	Sporadic	60 to 69 Years	Banbury-Don Mills	M3C	No Information	CONFIRMED	2020-12-15	2020-12-18	FEMALE	RESOLVED	No	No	No	No	No	No
3111649	53952	Sporadic	50 to 59 Years	Casa Loma	M4V	No Information	CONFIRMED	2020-12-14	2020-12-18	MALE	RESOLVED	No	No	No	No	No	No
3111650	53953	Outbreak Associated	20 to 29 Years	Mimico (includes Humber Bay Shores)	M8Z	Outbreaks, Congregate Settings	CONFIRMED	2020-12-11	2020-12-16	MALE	RESOLVED	No	No	No	No	No	No
3111651	53954	Sporadic	19 and younger	Glenfield-Jane Heights	M3L	No Information	CONFIRMED	2020-12-06	2020-12-15	MALE	RESOLVED	No	No	No	No	No	No
3111652	53955	Outbreak Associated	19 and younger	Oakridge	M1L	Outbreaks, Other Settings	CONFIRMED	2020-12-11	2020-12-15	MALE	RESOLVED	No	No	No	No	No	No
3111653	53956	Sporadic	20 to 29 Years	Cliffcrest	M1M	Community	CONFIRMED	2020-12-15	2020-12-18	MALE	RESOLVED	No	No	No	No	No	No
3111654	53957	Sporadic	30 to 39 Years	Rouge	M1B	No Information	CONFIRMED	2020-12-15	2020-12-18	FEMALE	RESOLVED	No	No	No	No	No	No
3111655	53958	Sporadic	19 and younger	Forest Hill North	M6B	Close Contact	CONFIRMED	2020-12-14	2020-12-16	MALE	RESOLVED	No	No	No	No	No	No
3111656	53959	Sporadic	40 to 49 Years	Scarborough Village	M1J	No Information	CONFIRMED	2020-12-17	2020-12-19	MALE	RESOLVED	No	No	No	No	No	No
3111657	53960	Sporadic	40 to 49 Years	Mount Pleasant East	M4S	No Information	CONFIRMED	2020-12-13	2020-12-16	FEMALE	RESOLVED	No	No	No	No	No	No
3111658	53961	Sporadic	30 to 39 Years	South Parkdale	M6K	Community	CONFIRMED	2020-11-23	2020-12-16	FEMALE	RESOLVED	No	No	No	No	No	No
3111659	53962	Outbreak Associated	40 to 49 Years	Humbermede	M9M	Outbreaks, Other Settings	CONFIRMED	2020-12-06	2020-12-15	MALE	RESOLVED	No	No	No	No	No	No
3111660	53963	Sporadic	30 to 39 Years	Waterfront Communities-The Island	M5E	No Information	CONFIRMED	2020-12-14	2020-12-19	MALE	RESOLVED	No	No	No	No	No	No
3111661	53964	Outbreak Associated	19 and younger	Englemount-Lawrence	M6B	Outbreaks, Other Settings	CONFIRMED	2020-12-13	2020-12-18	FEMALE	RESOLVED	No	No	No	No	No	No
3111662	53965	Sporadic	60 to 69 Years	Milliken	M1V	No Information	CONFIRMED	2020-12-12	2020-12-16	MALE	RESOLVED	No	No	No	No	No	No
3111663	53966	Sporadic	30 to 39 Years	Lambton Baby Point	M6S	Community	CONFIRMED	2020-12-12	2020-12-17	MALE	RESOLVED	No	No	No	No	No	No
3111664	53967	Sporadic	40 to 49 Years	Englemount-Lawrence	M6B	No Information	CONFIRMED	2020-12-13	2020-12-17	MALE	RESOLVED	No	No	No	No	No	No
3111665	53968	Sporadic	19 and younger		M8Z	Household Contact	CONFIRMED	2020-12-11	2020-12-15	MALE	RESOLVED	No	No	No	No	No	No
3111666	53969	Sporadic	30 to 39 Years	Bathurst Manor	M3H	No Information	CONFIRMED	2020-12-14	2020-12-18	FEMALE	RESOLVED	No	No	No	No	No	No
3111667	53970	Sporadic	19 and younger	Yorkdale-Glen Park	M6B	Close Contact	PROBABLE	2020-12-18	2020-12-18	FEMALE	RESOLVED	No	No	No	No	No	No
3111668	53971	Sporadic	40 to 49 Years	Rouge	M1B	Household Contact	CONFIRMED	2020-12-15	2020-12-18	FEMALE	RESOLVED	No	No	No	No	No	No
3111669	53972	Outbreak Associated	70 to 79 Years	Eglinton East	M1J	Outbreaks, Healthcare Institutions	CONFIRMED	2020-12-14	2020-12-16	MALE	RESOLVED	No	No	No	No	No	No
3111670	53973	Sporadic	50 to 59 Years	Victoria Village	M1R	Close Contact	CONFIRMED	2020-12-13	2020-12-16	MALE	RESOLVED	No	No	No	No	No	No
3111671	53974	Sporadic	20 to 29 Years	Pelmo Park-Humberlea	M9N	No Information	CONFIRMED	2020-12-04	2020-12-13	MALE	RESOLVED	No	No	No	No	No	No
3111672	53975	Sporadic	60 to 69 Years	Glenfield-Jane Heights	M3L	Household Contact	CONFIRMED	2020-12-06	2020-12-07	MALE	RESOLVED	No	No	No	No	No	No
3111673	53976	Sporadic	50 to 59 Years	Westminster-Branson	M2R	Community	CONFIRMED	2020-12-13	2020-12-15	MALE	RESOLVED	No	No	No	No	No	No
3111674	53977	Sporadic	19 and younger	West Humber-Clairville	M9V	Close Contact	CONFIRMED	2020-12-13	2020-12-13	MALE	RESOLVED	No	No	No	No	No	No
3111675	53978	Sporadic	19 and younger	Englemount-Lawrence	M6A	No Information	CONFIRMED	2020-12-08	2020-12-15	MALE	RESOLVED	No	No	No	No	No	No
3111676	53979	Sporadic	20 to 29 Years	Willowdale East	M2N	Community	CONFIRMED	2020-12-08	2020-12-14	MALE	RESOLVED	No	No	No	No	No	No
3111677	53980	Sporadic	40 to 49 Years	Clairlea-Birchmount	M1L	Community	CONFIRMED	2020-12-10	2020-12-18	FEMALE	RESOLVED	No	No	No	No	No	No
3111678	53981	Sporadic	19 and younger	Islington-City Centre West	M9B	Outbreaks, Other Settings	CONFIRMED	2020-12-18	2020-12-21	MALE	RESOLVED	No	No	No	No	No	No
3111679	53982	Sporadic	30 to 39 Years			Community	CONFIRMED	2020-12-14	2020-12-20	FEMALE	RESOLVED	No	No	No	No	No	No
3111680	53983	Sporadic	30 to 39 Years	Tam O'Shanter-Sullivan	M1T	No Information	CONFIRMED	2020-12-14	2020-12-17	FEMALE	RESOLVED	No	No	No	No	No	No
3111681	53984	Outbreak Associated	90 and older	Annex	M5R	Outbreaks, Healthcare Institutions	CONFIRMED	2020-12-14	2020-12-15	FEMALE	RESOLVED	No	No	No	No	No	No
3111682	53985	Sporadic	30 to 39 Years	High Park-Swansea	M6S	No Information	CONFIRMED	2020-12-16	2020-12-20	MALE	RESOLVED	No	No	No	No	No	No
3111683	53986	Sporadic	20 to 29 Years	Weston	M9N	Community	CONFIRMED	2020-12-14	2020-12-18	MALE	RESOLVED	No	No	No	No	No	No
3111684	53987	Outbreak Associated	70 to 79 Years	South Parkdale	M6K	Outbreaks, Healthcare Institutions	CONFIRMED	2020-12-13	2020-12-16	MALE	FATAL	No	No	No	Yes	No	No
3111685	53988	Sporadic	20 to 29 Years	Rouge	M1B	Community	CONFIRMED	2020-12-15	2020-12-18	FEMALE	RESOLVED	No	No	No	No	No	No
3111686	53989	Sporadic	20 to 29 Years	Malvern	M1B	No Information	CONFIRMED	2020-12-15	2020-12-18	FEMALE	RESOLVED	No	No	No	No	No	No
3111687	53990	Sporadic	40 to 49 Years	Keelesdale-Eglinton West	M6M	No Information	CONFIRMED	2020-12-03	2020-12-18	MALE	RESOLVED	No	No	No	No	No	No
3111688	53991	Sporadic	30 to 39 Years	Rouge	M1B	No Information	CONFIRMED	2020-12-17	2020-12-20	MALE	RESOLVED	No	No	No	No	No	No
3111689	53992	Sporadic	20 to 29 Years	Mount Olive-Silverstone-Jamestown	M9V	Household Contact	CONFIRMED	2020-12-09	2020-12-15	FEMALE	RESOLVED	No	No	No	No	No	No
3111690	53993	Outbreak Associated	19 and younger	West Hill	M1E	Outbreaks, Other Settings	CONFIRMED	2020-12-12	2020-12-14	FEMALE	RESOLVED	No	No	No	No	No	No
3111691	53994	Sporadic	20 to 29 Years	Rouge	M1C	Close Contact	CONFIRMED	2020-12-09	2020-12-13	MALE	RESOLVED	No	No	No	No	No	No
3111692	53995	Sporadic	30 to 39 Years	Pelmo Park-Humberlea	M9M	Household Contact	CONFIRMED	2020-12-16	2020-12-19	FEMALE	RESOLVED	No	No	No	No	No	No
3111693	53996	Sporadic	80 to 89 Years	Victoria Village	M4A	Community	CONFIRMED	2020-12-13	2020-12-16	FEMALE	RESOLVED	No	No	No	Yes	No	No
3111694	53997	Sporadic	30 to 39 Years	Dovercourt-Wallace Emerson-Junction	M6H	Household Contact	CONFIRMED	2020-12-17	2020-12-20	FEMALE	RESOLVED	No	No	No	No	No	No
3111695	53998	Sporadic	40 to 49 Years	Bathurst Manor	M3H	Household Contact	CONFIRMED	2020-12-13	2020-12-20	FEMALE	RESOLVED	No	No	No	No	No	No
3111696	53999	Outbreak Associated	30 to 39 Years	Clairlea-Birchmount	M1L	Outbreaks, Healthcare Institutions	CONFIRMED	2020-12-08	2020-12-14	MALE	RESOLVED	No	No	No	No	No	No
3111697	54000	Outbreak Associated	40 to 49 Years	Cabbagetown-South St. James Town	M5A	Outbreaks, Other Settings	CONFIRMED	2020-12-14	2020-12-16	FEMALE	RESOLVED	No	No	No	No	No	No
3111698	54001	Sporadic	20 to 29 Years	Rouge	M1B	No Information	CONFIRMED	2020-12-08	2020-12-14	MALE	RESOLVED	No	No	No	No	No	No
3111699	54002	Sporadic	20 to 29 Years	Englemount-Lawrence	M6B	Community	CONFIRMED	2020-12-11	2020-12-15	MALE	RESOLVED	No	No	No	No	No	No
3111700	54003	Sporadic	20 to 29 Years	Corso Italia-Davenport	M6H	Community	CONFIRMED	2020-12-10	2020-12-14	FEMALE	RESOLVED	No	No	No	No	No	No
3111701	54004	Sporadic	60 to 69 Years	Birchcliffe-Cliffside	M1N	No Information	CONFIRMED	2020-12-13	2020-12-19	FEMALE	RESOLVED	No	No	No	No	No	No
3111702	54005	Sporadic	50 to 59 Years	Woburn	M1G	Community	CONFIRMED	2020-12-13	2020-12-17	MALE	RESOLVED	No	No	No	No	No	No
3111703	54006	Sporadic	50 to 59 Years	Waterfront Communities-The Island	M5A	No Information	CONFIRMED	2020-12-09	2020-12-16	MALE	RESOLVED	No	No	No	No	No	No
3111704	54007	Sporadic	19 and younger	Westminster-Branson	M2R	Close Contact	CONFIRMED	2020-12-16	2020-12-19	FEMALE	RESOLVED	No	No	No	No	No	No
3111705	54008	Sporadic	40 to 49 Years	Yorkdale-Glen Park	M6A	No Information	CONFIRMED	2020-12-16	2020-12-19	FEMALE	RESOLVED	No	No	No	No	No	No
3111706	54009	Sporadic	20 to 29 Years	Waterfront Communities-The Island	M5V	Community	CONFIRMED	2020-12-12	2020-12-14	MALE	RESOLVED	No	No	No	No	No	No
3111707	54010	Sporadic	60 to 69 Years	Dorset Park	M1P	No Information	CONFIRMED	2020-12-15	2020-12-18	MALE	RESOLVED	No	No	No	No	No	No
3111708	54011	Sporadic	30 to 39 Years	Willowridge-Martingrove-Richview	M9R	Close Contact	CONFIRMED	2020-12-04	2020-12-16	MALE	RESOLVED	No	No	No	No	No	No
3111709	54012	Sporadic	30 to 39 Years	Eglinton East	M1J	Community	CONFIRMED	2020-12-11	2020-12-17	FEMALE	RESOLVED	No	No	No	No	No	No
3111710	54013	Sporadic	20 to 29 Years	Black Creek	M3N	No Information	CONFIRMED	2020-12-11	2020-12-16	MALE	RESOLVED	No	No	No	No	No	No
3111711	54014	Sporadic	60 to 69 Years	Malvern	M1B	Community	CONFIRMED	2020-12-09	2020-12-13	FEMALE	RESOLVED	No	No	No	No	No	No
3111712	54015	Outbreak Associated	80 to 89 Years	Yorkdale-Glen Park	M6B	Outbreaks, Healthcare Institutions	CONFIRMED	2020-12-16	2020-12-19	FEMALE	RESOLVED	No	No	No	No	No	No
3111713	54016	Sporadic	40 to 49 Years	Brookhaven-Amesbury	M6M	No Information	CONFIRMED	2020-12-04	2020-12-20	FEMALE	RESOLVED	No	No	No	No	No	No
3111714	54017	Sporadic	19 and younger	Clanton Park	M3H	Community	CONFIRMED	2020-12-15	2020-12-18	MALE	RESOLVED	No	No	No	No	No	No
3111715	54018	Sporadic	20 to 29 Years	Thorncliffe Park	M4G	Household Contact	CONFIRMED	2020-12-14	2020-12-16	MALE	RESOLVED	No	No	No	No	No	No
3111716	54019	Sporadic	20 to 29 Years	Yonge-Eglinton	M4R	No Information	CONFIRMED	2020-11-26	2020-12-14	MALE	RESOLVED	No	No	No	No	No	No
3111717	54020	Sporadic	40 to 49 Years			No Information	PROBABLE	2020-12-18	2020-12-18	MALE	RESOLVED	No	No	No	No	No	No
3111718	54021	Outbreak Associated	19 and younger	Englemount-Lawrence	M6B	Outbreaks, Other Settings	CONFIRMED	2020-12-06	2020-12-15	MALE	RESOLVED	No	No	No	No	No	No
3111719	54022	Outbreak Associated	19 and younger	O'Connor-Parkview	M3C	Outbreaks, Other Settings	CONFIRMED	2020-12-12	2020-12-14	FEMALE	RESOLVED	No	No	No	No	No	No
3111720	54023	Sporadic	50 to 59 Years	Pleasant View	M2J	No Information	CONFIRMED	2020-12-15	2020-12-17	MALE	RESOLVED	No	No	No	No	No	No
3111721	54025	Sporadic	50 to 59 Years	New Toronto	M8V	No Information	CONFIRMED	2020-12-12	2020-12-16	FEMALE	RESOLVED	No	No	No	No	No	No
3111722	54026	Sporadic	20 to 29 Years	Lawrence Park North	M4N	No Information	CONFIRMED	2020-12-11	2020-12-17	MALE	RESOLVED	No	No	No	No	No	No
3111723	54027	Sporadic	50 to 59 Years	Weston-Pellam Park	M6N	No Information	CONFIRMED	2020-12-09	2020-12-16	MALE	RESOLVED	No	No	No	No	No	No
3111724	54028	Sporadic	20 to 29 Years	Englemount-Lawrence	M6A	No Information	CONFIRMED	2020-12-07	2020-12-14	FEMALE	RESOLVED	No	No	No	No	No	No
3111725	54029	Sporadic	30 to 39 Years	Downsview-Roding-CFB	M3L	Community	CONFIRMED	2020-12-06	2020-12-26	MALE	RESOLVED	No	No	No	No	No	No
3111726	54030	Sporadic	30 to 39 Years	Waterfront Communities-The Island	M5V	No Information	CONFIRMED	2020-12-11	2020-12-15	MALE	RESOLVED	No	No	No	No	No	No
3111727	54031	Sporadic	20 to 29 Years	Taylor-Massey	M4C	No Information	CONFIRMED	2020-12-10	2020-12-14	FEMALE	RESOLVED	No	No	No	No	No	No
3111728	54032	Sporadic	60 to 69 Years	Thorncliffe Park	M4H	Community	CONFIRMED	2020-12-11	2020-12-14	FEMALE	FATAL	No	No	No	Yes	No	No
3111729	54034	Sporadic	19 and younger	Yonge-St.Clair	M4V	Household Contact	CONFIRMED	2020-12-17	2020-12-19	FEMALE	RESOLVED	No	No	No	No	No	No
3111730	54035	Sporadic	20 to 29 Years	Rockcliffe-Smythe	M6N	Household Contact	CONFIRMED	2020-12-11	2020-12-16	MALE	RESOLVED	No	No	No	No	No	No
3111731	54036	Sporadic	20 to 29 Years	Clairlea-Birchmount	M1K	No Information	CONFIRMED	2020-12-12	2020-12-17	MALE	RESOLVED	No	No	No	No	No	No
3111732	54037	Sporadic	19 and younger	Glenfield-Jane Heights	M3N	Household Contact	PROBABLE	2020-12-03	2020-12-17	FEMALE	RESOLVED	No	No	No	No	No	No
3111733	54038	Sporadic	30 to 39 Years	O'Connor-Parkview	M4B	No Information	CONFIRMED	2020-12-16	2020-12-20	FEMALE	RESOLVED	No	No	No	No	No	No
3111734	54039	Sporadic	60 to 69 Years	Eglinton East	M1K	No Information	CONFIRMED	2020-12-11	2020-12-13	MALE	RESOLVED	No	No	No	No	No	No
3111735	54040	Sporadic	20 to 29 Years	Downsview-Roding-CFB	M3M	Household Contact	CONFIRMED	2020-12-12	2020-12-17	MALE	RESOLVED	No	No	No	No	No	No
3111736	54041	Sporadic	19 and younger	Henry Farm	M2J	Household Contact	CONFIRMED	2020-12-11	2020-12-18	FEMALE	RESOLVED	No	No	No	No	No	No
3111737	54042	Sporadic	20 to 29 Years	Mount Olive-Silverstone-Jamestown	M9V	No Information	CONFIRMED	2020-12-03	2020-12-14	FEMALE	RESOLVED	No	No	No	No	No	No
3111738	54043	Sporadic	19 and younger	Corso Italia-Davenport	M6E	Household Contact	PROBABLE	2020-12-19	2020-12-19	FEMALE	RESOLVED	No	No	No	No	No	No
3111739	54044	Sporadic	20 to 29 Years	West Humber-Clairville	M9W	No Information	CONFIRMED	2020-12-09	2020-12-17	MALE	RESOLVED	No	No	No	No	No	No
3111740	54045	Outbreak Associated	80 to 89 Years	Broadview North	M4K	Outbreaks, Healthcare Institutions	CONFIRMED	2020-12-16	2020-12-19	FEMALE	FATAL	No	No	No	Yes	No	No
3111741	54046	Sporadic	20 to 29 Years	Woburn	M1H	No Information	CONFIRMED	2020-12-09	2020-12-17	FEMALE	RESOLVED	No	No	No	No	No	No
3111742	54047	Sporadic	20 to 29 Years	Pelmo Park-Humberlea	M9M	Community	CONFIRMED	2020-12-12	2020-12-13	FEMALE	RESOLVED	No	No	No	No	No	No
3111743	54048	Sporadic	20 to 29 Years	Thistletown-Beaumond Heights	M9V	No Information	CONFIRMED	2020-12-05	2020-12-20	MALE	RESOLVED	No	No	No	No	No	No
3111744	54049	Sporadic	30 to 39 Years	Black Creek	M3N	Close Contact	CONFIRMED	2020-12-12	2020-12-16	FEMALE	RESOLVED	No	No	No	No	No	No
3111745	54050	Sporadic	20 to 29 Years	York University Heights	M3J	Close Contact	CONFIRMED	2020-12-15	2020-12-17	FEMALE	RESOLVED	No	No	No	No	No	No
3111746	54051	Sporadic	30 to 39 Years	O'Connor-Parkview	M3C	Household Contact	CONFIRMED	2020-12-01	2020-12-20	FEMALE	RESOLVED	No	No	No	No	No	No
3111747	54052	Sporadic	20 to 29 Years	Mount Olive-Silverstone-Jamestown	M9V	No Information	CONFIRMED	2020-12-14	2020-12-19	MALE	RESOLVED	No	No	No	No	No	No
3111748	54053	Sporadic	19 and younger	Scarborough Village	M1J	Household Contact	PROBABLE	2020-12-17	2020-12-20	MALE	RESOLVED	No	No	No	No	No	No
3111749	54054	Sporadic	19 and younger	Woodbine-Lumsden	M4C	Household Contact	CONFIRMED	2020-12-13	2020-12-14	FEMALE	RESOLVED	No	No	No	No	No	No
3111750	54055	Sporadic	60 to 69 Years	Elms-Old Rexdale	M9W	Household Contact	PROBABLE	2020-12-15	2020-12-18	MALE	RESOLVED	No	No	No	No	No	No
3111751	54056	Sporadic	30 to 39 Years	Rockcliffe-Smythe	M6N	No Information	CONFIRMED	2020-12-15	2020-12-20	MALE	RESOLVED	No	No	No	No	No	No
3111752	54057	Sporadic	50 to 59 Years	Kingsview Village-The Westway	M9R	Community	CONFIRMED	2020-12-14	2020-12-18	FEMALE	RESOLVED	No	No	No	No	No	No
3111753	54058	Sporadic	40 to 49 Years	Bedford Park-Nortown	M5N	No Information	CONFIRMED	2020-12-13	2020-12-16	MALE	RESOLVED	No	No	No	No	No	No
3111754	54059	Sporadic	30 to 39 Years	Hillcrest Village	M2H	No Information	CONFIRMED	2020-12-11	2020-12-15	MALE	RESOLVED	No	No	No	No	No	No
3111755	54060	Sporadic	20 to 29 Years	Englemount-Lawrence	M6A	Community	CONFIRMED	2020-12-07	2020-12-17	FEMALE	RESOLVED	No	No	No	No	No	No
3111756	54061	Sporadic	19 and younger	Englemount-Lawrence	M6A	Household Contact	CONFIRMED	2020-12-15	2020-12-18	MALE	RESOLVED	No	No	No	No	No	No
3111757	54062	Sporadic	40 to 49 Years	Humber Summit	M9L	No Information	CONFIRMED	2020-12-05	2020-12-20	MALE	RESOLVED	No	No	No	No	No	No
3111758	54063	Outbreak Associated	50 to 59 Years	Annex	M5R	Outbreaks, Healthcare Institutions	CONFIRMED	2020-12-14	2020-12-15	MALE	RESOLVED	No	No	No	No	No	No
3111759	54064	Sporadic	40 to 49 Years	Weston	M9N	No Information	CONFIRMED	2020-12-05	2020-12-14	MALE	RESOLVED	No	No	No	No	No	No
3111760	54065	Sporadic	19 and younger	Englemount-Lawrence	M6A	Household Contact	CONFIRMED	2020-12-07	2020-12-20	MALE	RESOLVED	No	No	No	No	No	No
3111761	54066	Outbreak Associated	40 to 49 Years	Waterfront Communities-The Island	M5A	Outbreaks, Other Settings	CONFIRMED	2020-12-12	2020-12-15	MALE	RESOLVED	No	No	No	No	No	No
3111762	54067	Outbreak Associated	80 to 89 Years	Wychwood	M6G	Outbreaks, Healthcare Institutions	CONFIRMED	2020-12-18	2020-12-20	FEMALE	RESOLVED	No	No	No	No	No	No
3111763	54068	Outbreak Associated	90 and older	High Park-Swansea	M6R	Outbreaks, Healthcare Institutions	CONFIRMED	2020-12-16	2020-12-20	FEMALE	RESOLVED	No	No	No	No	No	No
3111764	54069	Sporadic	19 and younger	Englemount-Lawrence	M6A	Community	CONFIRMED	2020-12-15	2020-12-17	FEMALE	RESOLVED	No	No	No	No	No	No
3111765	54070	Sporadic	50 to 59 Years	Centennial Scarborough	M1C	No Information	CONFIRMED	2020-12-14	2020-12-21	FEMALE	RESOLVED	No	No	No	No	No	No
3111766	54071	Sporadic	50 to 59 Years	Annex	M5R	No Information	CONFIRMED	2020-12-11	2020-12-15	MALE	RESOLVED	No	No	No	No	No	No
3111767	54072	Outbreak Associated	40 to 49 Years	Mimico (includes Humber Bay Shores)	M8Z	Outbreaks, Congregate Settings	CONFIRMED	2020-12-11	2020-12-16	MALE	RESOLVED	No	No	No	No	No	No
3111768	54073	Sporadic	50 to 59 Years	Edenbridge-Humber Valley	M9A	No Information	CONFIRMED	2020-12-06	2020-12-14	MALE	RESOLVED	No	No	No	No	No	No
3111769	54074	Sporadic	20 to 29 Years	Kennedy Park	M1K	No Information	CONFIRMED	2020-12-14	2020-12-19	FEMALE	RESOLVED	No	No	No	No	No	No
3111770	54075	Sporadic	50 to 59 Years	Westminster-Branson	M2R	No Information	CONFIRMED	2020-12-15	2020-12-17	FEMALE	RESOLVED	No	No	No	No	No	No
3111771	54076	Sporadic	50 to 59 Years	York University Heights	M3J	No Information	CONFIRMED	2020-12-11	2020-12-20	MALE	RESOLVED	No	No	No	No	No	No
3111772	54077	Sporadic	40 to 49 Years	Agincourt South-Malvern West	M1S	No Information	CONFIRMED	2020-12-16	2020-12-19	FEMALE	RESOLVED	No	No	No	No	No	No
3111773	54078	Sporadic	19 and younger	Agincourt North	M1S	Household Contact	CONFIRMED	2020-12-14	2020-12-20	MALE	RESOLVED	No	No	No	No	No	No
3111774	54079	Sporadic	40 to 49 Years	Danforth-East York	M4C	Community	CONFIRMED	2020-12-10	2020-12-20	FEMALE	RESOLVED	No	No	No	No	No	No
3111775	54080	Sporadic	40 to 49 Years	Morningside	M1G	No Information	CONFIRMED	2020-12-11	2020-12-16	MALE	RESOLVED	No	No	No	No	No	No
3111776	54081	Sporadic	30 to 39 Years	Westminster-Branson	M2R	No Information	CONFIRMED	2020-12-12	2020-12-13	FEMALE	RESOLVED	No	No	No	No	No	No
3111777	54082	Sporadic	30 to 39 Years	Islington-City Centre West	M9A	No Information	CONFIRMED	2020-12-15	2020-12-18	MALE	RESOLVED	No	No	No	No	No	No
3111778	54083	Sporadic	50 to 59 Years	Englemount-Lawrence	M6A	Community	CONFIRMED	2020-12-16	2020-12-18	FEMALE	RESOLVED	No	No	No	No	No	No
3111779	54084	Outbreak Associated	19 and younger	Clanton Park	M3H	Outbreaks, Other Settings	CONFIRMED	2020-12-12	2020-12-18	FEMALE	RESOLVED	No	No	No	No	No	No
3111780	54085	Sporadic	70 to 79 Years	Cliffcrest	M1M	No Information	CONFIRMED	2020-12-14	2020-12-18	MALE	RESOLVED	No	No	No	Yes	No	No
3111781	54086	Sporadic	30 to 39 Years	Stonegate-Queensway	M8Y	Community	CONFIRMED	2020-12-17	2020-12-18	MALE	RESOLVED	No	No	No	No	No	No
3111782	54087	Outbreak Associated	20 to 29 Years	Bedford Park-Nortown	M5N	Outbreaks, Other Settings	CONFIRMED	2020-12-13	2020-12-15	FEMALE	RESOLVED	No	No	No	No	No	No
3111783	54088	Sporadic	60 to 69 Years	Milliken	M1V	Community	CONFIRMED	2020-12-16	2020-12-18	FEMALE	RESOLVED	No	No	No	No	No	No
3111784	54089	Sporadic	40 to 49 Years	North Riverdale	M4K	No Information	CONFIRMED	2020-12-16	2020-12-19	FEMALE	RESOLVED	No	No	No	No	No	No
3111785	54090	Sporadic	60 to 69 Years	Danforth-East York	M4C	Community	CONFIRMED	2020-12-17	2020-12-19	FEMALE	RESOLVED	No	No	No	No	No	No
3111786	54091	Sporadic	60 to 69 Years	Maple Leaf	M6L	No Information	CONFIRMED	2020-12-06	2020-12-15	FEMALE	RESOLVED	No	No	No	No	No	No
3111787	54092	Sporadic	50 to 59 Years	Oakridge	M1L	No Information	CONFIRMED	2020-12-11	2020-12-14	FEMALE	RESOLVED	No	No	No	No	No	No
3111788	54093	Sporadic	20 to 29 Years	Taylor-Massey	M4C	No Information	CONFIRMED	2020-12-11	2020-12-19	MALE	RESOLVED	No	No	No	No	No	No
3111789	54094	Outbreak Associated	80 to 89 Years	Annex	M5R	Outbreaks, Healthcare Institutions	CONFIRMED	2020-12-14	2020-12-15	MALE	RESOLVED	No	No	No	No	No	No
3111790	54095	Sporadic	50 to 59 Years	Agincourt North	M1V	No Information	CONFIRMED	2020-12-17	2020-12-20	MALE	RESOLVED	No	No	No	No	No	No
3111791	54096	Sporadic	70 to 79 Years	Malvern	M1B	Community	CONFIRMED	2020-12-13	2020-12-19	MALE	RESOLVED	No	No	No	No	No	No
3111792	54097	Sporadic	90 and older	Agincourt South-Malvern West	M1S	No Information	PROBABLE	2020-12-20	2020-12-20	MALE	RESOLVED	No	No	No	No	No	No
3111793	54098	Sporadic	60 to 69 Years	Downsview-Roding-CFB	M3M	No Information	CONFIRMED	2020-12-08	2020-12-20	FEMALE	RESOLVED	No	No	No	No	No	No
3111794	54099	Sporadic	50 to 59 Years	West Hill	M1E	No Information	CONFIRMED	2020-12-09	2020-12-14	FEMALE	RESOLVED	No	No	No	No	No	No
3111795	54100	Sporadic	30 to 39 Years	Niagara	M6K	Community	CONFIRMED	2020-12-15	2020-12-17	FEMALE	RESOLVED	No	No	No	No	No	No
3111796	54101	Outbreak Associated	40 to 49 Years	Black Creek	M3N	Outbreaks, Healthcare Institutions	CONFIRMED	2020-12-13	2020-12-15	MALE	RESOLVED	No	No	No	No	No	No
3111797	54102	Sporadic	50 to 59 Years	Stonegate-Queensway	M8Y	No Information	CONFIRMED	2020-12-11	2020-12-16	FEMALE	RESOLVED	No	No	No	No	No	No
3111798	54103	Sporadic	20 to 29 Years	Westminster-Branson	M2R	No Information	CONFIRMED	2020-12-17	2020-12-20	MALE	RESOLVED	No	No	No	No	No	No
3111799	54104	Sporadic	50 to 59 Years	Thistletown-Beaumond Heights	M9V	Household Contact	CONFIRMED	2020-12-13	2020-12-18	MALE	RESOLVED	No	No	No	No	No	No
3111800	54105	Sporadic	30 to 39 Years	New Toronto	M8V	No Information	CONFIRMED	2020-12-10	2020-12-14	MALE	RESOLVED	No	No	No	No	No	No
3111801	54106	Outbreak Associated	80 to 89 Years	Birchcliffe-Cliffside	M1N	Outbreaks, Healthcare Institutions	CONFIRMED	2020-12-16	2020-12-19	FEMALE	RESOLVED	No	No	No	No	No	No
3111802	54107	Outbreak Associated	30 to 39 Years	Thistletown-Beaumond Heights	M9V	Outbreaks, Healthcare Institutions	CONFIRMED	2020-12-12	2020-12-17	FEMALE	RESOLVED	No	No	No	No	No	No
3111803	54108	Outbreak Associated	50 to 59 Years	Milliken	M1V	Outbreaks, Healthcare Institutions	CONFIRMED	2020-12-15	2020-12-17	FEMALE	RESOLVED	No	No	No	No	No	No
3111804	54109	Sporadic	30 to 39 Years	Dovercourt-Wallace Emerson-Junction	M6H	Household Contact	CONFIRMED	2020-12-11	2020-12-15	MALE	RESOLVED	No	No	No	No	No	No
3111805	54110	Outbreak Associated	19 and younger	Yonge-Eglinton	M4R	Outbreaks, Other Settings	CONFIRMED	2020-12-12	2020-12-15	FEMALE	RESOLVED	No	No	No	No	No	No
3111806	54111	Sporadic	19 and younger	Westminster-Branson	M2R	Community	CONFIRMED	2020-12-14	2020-12-18	MALE	RESOLVED	No	No	No	No	No	No
3111807	54112	Outbreak Associated	60 to 69 Years	Eglinton East	M1J	Outbreaks, Healthcare Institutions	CONFIRMED	2020-12-17	2020-12-20	FEMALE	RESOLVED	No	No	No	Yes	No	No
3111808	54113	Sporadic	70 to 79 Years	Humbermede	M9M	Outbreaks, Other Settings	CONFIRMED	2020-12-16	2020-12-19	MALE	RESOLVED	No	No	No	No	No	No
3111809	54114	Sporadic	30 to 39 Years	Niagara	M5V	Close Contact	CONFIRMED	2020-12-14	2020-12-19	FEMALE	RESOLVED	No	No	No	No	No	No
3111810	54115	Sporadic	19 and younger	Eglinton East	M1J	Household Contact	CONFIRMED	2020-12-14	2020-12-19	FEMALE	RESOLVED	No	No	No	No	No	No
3111811	54116	Sporadic	19 and younger	Eglinton East	M1J	Household Contact	CONFIRMED	2020-12-13	2020-12-14	FEMALE	RESOLVED	No	No	No	No	No	No
3111812	54117	Sporadic	50 to 59 Years	Wexford/Maryvale	M1R	No Information	CONFIRMED	2020-12-18	2020-12-20	MALE	RESOLVED	No	No	No	No	No	No
3111813	54118	Sporadic	50 to 59 Years	Cliffcrest	M1M	No Information	CONFIRMED	2020-12-18	2020-12-19	MALE	RESOLVED	No	No	No	No	No	No
3111814	54119	Sporadic	19 and younger	Agincourt South-Malvern West	M1S	Household Contact	CONFIRMED	2020-12-07	2020-12-14	MALE	RESOLVED	No	No	No	No	No	No
3111815	54120	Outbreak Associated	19 and younger	Englemount-Lawrence	M6B	Outbreaks, Other Settings	CONFIRMED	2020-12-13	2020-12-18	FEMALE	RESOLVED	No	No	No	No	No	No
3111816	54121	Outbreak Associated	40 to 49 Years	Danforth-East York	M4J	Outbreaks, Other Settings	CONFIRMED	2020-12-09	2020-12-14	FEMALE	RESOLVED	No	No	No	No	No	No
3111817	54122	Sporadic	30 to 39 Years	Parkwoods-Donalda	M3A	No Information	PROBABLE	2020-12-16	2020-12-20	FEMALE	RESOLVED	No	No	No	No	No	No
3111818	54123	Sporadic	20 to 29 Years	Rouge	M1X	Community	CONFIRMED	2020-12-14	2020-12-19	FEMALE	RESOLVED	No	No	No	No	No	No
3111819	54124	Outbreak Associated	90 and older	Don Valley Village	M2J	Outbreaks, Healthcare Institutions	CONFIRMED	2020-12-18	2020-12-20	UNKNOWN	RESOLVED	No	No	No	No	No	No
3111820	54125	Sporadic	30 to 39 Years	West Humber-Clairville	M9W	Household Contact	CONFIRMED	2020-12-11	2020-12-15	MALE	RESOLVED	No	No	No	No	No	No
3111821	54126	Sporadic	20 to 29 Years	Annex	M5R	No Information	CONFIRMED	2020-12-14	2020-12-19	FEMALE	RESOLVED	No	No	No	No	No	No
3111822	54127	Sporadic	30 to 39 Years	High Park North	M6P	Community	CONFIRMED	2020-12-11	2020-12-16	MALE	RESOLVED	No	No	No	No	No	No
3111823	54128	Sporadic	40 to 49 Years	Wexford/Maryvale	M1R	No Information	CONFIRMED	2020-12-06	2020-12-14	FEMALE	RESOLVED	No	No	No	No	No	No
3111824	54129	Sporadic	40 to 49 Years	Morningside	M1G	No Information	CONFIRMED	2020-12-06	2020-12-14	MALE	RESOLVED	No	No	No	No	No	No
3111825	54130	Sporadic	20 to 29 Years	Cabbagetown-South St. James Town	M4X	Close Contact	CONFIRMED	2020-12-09	2020-12-15	FEMALE	RESOLVED	No	No	No	No	No	No
3111826	54131	Outbreak Associated	90 and older	Leaside-Bennington	M4G	Outbreaks, Healthcare Institutions	CONFIRMED	2020-11-16	2020-12-20	UNKNOWN	RESOLVED	No	No	No	No	No	No
3111827	54132	Sporadic	19 and younger	Scarborough Village	M1M	No Information	CONFIRMED	2020-12-14	2020-12-15	MALE	RESOLVED	No	No	No	No	No	No
3111828	54133	Sporadic	20 to 29 Years	Brookhaven-Amesbury	M6M	Community	CONFIRMED	2020-12-09	2020-12-17	FEMALE	RESOLVED	No	No	No	No	No	No
3111829	54134	Sporadic	20 to 29 Years	Junction Area	M6P	Community	CONFIRMED	2020-12-01	2020-12-26	FEMALE	RESOLVED	No	No	No	No	No	No
3111830	54135	Sporadic	50 to 59 Years	Black Creek	M3N	Community	CONFIRMED	2020-12-11	2020-12-16	FEMALE	RESOLVED	No	No	No	No	No	No
3111831	54136	Sporadic	20 to 29 Years	South Parkdale	M6K	Community	CONFIRMED	2020-12-12	2020-12-17	MALE	RESOLVED	No	No	No	No	No	No
3111832	54137	Sporadic	50 to 59 Years	Thistletown-Beaumond Heights	M9V	No Information	CONFIRMED	2020-12-04	2020-12-18	FEMALE	RESOLVED	No	No	No	No	No	No
3111833	54138	Sporadic	19 and younger	Clairlea-Birchmount	M1L	Household Contact	CONFIRMED	2020-12-13	2020-12-14	FEMALE	RESOLVED	No	No	No	No	No	No
3111834	54139	Outbreak Associated	70 to 79 Years	Annex	M5R	Outbreaks, Healthcare Institutions	CONFIRMED	2020-12-14	2020-12-15	FEMALE	RESOLVED	No	No	No	No	No	No
3111835	54140	Sporadic	40 to 49 Years	High Park North	M6P	No Information	CONFIRMED	2020-12-14	2020-12-18	MALE	RESOLVED	No	No	No	No	No	No
3111836	54141	Sporadic	19 and younger	Glenfield-Jane Heights	M3L	Household Contact	CONFIRMED	2020-12-11	2020-12-15	MALE	RESOLVED	No	No	No	No	No	No
3111837	54142	Sporadic	50 to 59 Years	Henry Farm	M2J	No Information	CONFIRMED	2020-12-13	2020-12-15	MALE	RESOLVED	No	No	No	No	No	No
3111838	54143	Sporadic	40 to 49 Years	Downsview-Roding-CFB	M3K	No Information	CONFIRMED	2020-12-13	2020-12-17	FEMALE	RESOLVED	No	No	No	No	No	No
3111839	54144	Outbreak Associated	80 to 89 Years	Steeles	M1W	Outbreaks, Healthcare Institutions	CONFIRMED	2020-12-12	2020-12-15	FEMALE	RESOLVED	No	No	No	No	No	No
3111840	54146	Sporadic	50 to 59 Years	West Hill	M1E	Household Contact	CONFIRMED	2020-12-12	2020-12-12	MALE	RESOLVED	No	No	No	No	No	No
3111841	54147	Sporadic	30 to 39 Years	Black Creek	M3N	Household Contact	CONFIRMED	2020-12-10	2020-12-15	MALE	RESOLVED	No	No	No	No	No	No
3111842	54148	Outbreak Associated	19 and younger	Thistletown-Beaumond Heights	M9V	Outbreaks, Other Settings	CONFIRMED	2020-12-14	2020-12-17	FEMALE	RESOLVED	No	No	No	No	No	No
3111843	54149	Sporadic	60 to 69 Years	Humbermede	M9M	No Information	CONFIRMED	2020-12-14	2020-12-17	FEMALE	RESOLVED	No	No	No	No	No	No
3111844	54150	Sporadic	50 to 59 Years	Newtonbrook West	M2M	Community	CONFIRMED	2020-12-11	2020-12-13	MALE	RESOLVED	No	No	No	No	No	No
3111845	54151	Sporadic	20 to 29 Years	Broadview North	M4K	No Information	CONFIRMED	2020-12-07	2020-12-13	FEMALE	RESOLVED	No	No	No	No	No	No
3111846	54152	Sporadic	20 to 29 Years	Centennial Scarborough	M1C	No Information	CONFIRMED	2020-12-18	2020-12-20	MALE	RESOLVED	No	No	No	No	No	No
3111847	54153	Sporadic	30 to 39 Years	Centennial Scarborough	M1C	No Information	CONFIRMED	2020-12-12	2020-12-17	MALE	RESOLVED	No	No	No	No	No	No
3111848	54154	Sporadic	30 to 39 Years	Thorncliffe Park	M4H	Community	CONFIRMED	2020-12-05	2020-12-17	FEMALE	RESOLVED	No	No	No	No	No	No
3111849	54155	Sporadic	19 and younger	Dorset Park	M1P	No Information	CONFIRMED	2020-12-14	2020-12-18	MALE	RESOLVED	No	No	No	No	No	No
3111850	54156	Sporadic	80 to 89 Years	York University Heights	M3J	Community	CONFIRMED	2020-12-13	2020-12-26	MALE	RESOLVED	No	No	No	No	No	No
3111851	54157	Outbreak Associated	30 to 39 Years	Mimico (includes Humber Bay Shores)	M8Z	Outbreaks, Congregate Settings	CONFIRMED	2020-12-15	2020-12-20	MALE	RESOLVED	No	No	No	No	No	No
3111852	54158	Sporadic	20 to 29 Years	Scarborough Village	M1J	No Information	CONFIRMED	2020-12-16	2020-12-20	MALE	RESOLVED	No	No	No	No	No	No
3111853	54160	Sporadic	40 to 49 Years	Tam O'Shanter-Sullivan	M1T	Community	CONFIRMED	2020-12-10	2020-12-17	MALE	RESOLVED	No	No	No	No	No	No
3111854	54161	Sporadic	20 to 29 Years	West Humber-Clairville	M9W	No Information	CONFIRMED	2020-12-18	2020-12-20	FEMALE	RESOLVED	No	No	No	No	No	No
3111855	54162	Sporadic	30 to 39 Years	Thorncliffe Park	M4H	Close Contact	CONFIRMED	2020-12-16	2020-12-18	FEMALE	RESOLVED	No	No	No	No	No	No
3111856	54163	Outbreak Associated	80 to 89 Years	Thistletown-Beaumond Heights	M9V	Outbreaks, Healthcare Institutions	CONFIRMED	2020-12-11	2020-12-15	FEMALE	RESOLVED	No	No	No	No	No	No
3111857	54164	Sporadic	19 and younger	Moss Park	M5A	Household Contact	CONFIRMED	2020-12-07	2020-12-18	FEMALE	RESOLVED	No	No	No	No	No	No
3111858	54165	Outbreak Associated	50 to 59 Years	Rockcliffe-Smythe	M6N	Outbreaks, Other Settings	CONFIRMED	2020-12-18	2020-12-20	MALE	RESOLVED	No	No	No	No	No	No
3111859	54166	Sporadic	50 to 59 Years	York University Heights	M3J	No Information	CONFIRMED	2020-12-12	2020-12-15	MALE	RESOLVED	No	No	No	No	No	No
3111860	54167	Outbreak Associated	70 to 79 Years	Junction Area	M6P	Outbreaks, Healthcare Institutions	CONFIRMED	2020-12-18	2020-12-20	MALE	RESOLVED	No	No	No	Yes	No	No
3111861	54169	Sporadic	30 to 39 Years	Annex	M5R	No Information	CONFIRMED	2020-12-17	2020-12-19	FEMALE	RESOLVED	No	No	No	No	No	No
3111862	54170	Sporadic	50 to 59 Years	Stonegate-Queensway	M8X	No Information	CONFIRMED	2020-12-08	2020-12-17	FEMALE	RESOLVED	No	No	No	No	No	No
3111863	54171	Sporadic	19 and younger	Keelesdale-Eglinton West	M6M	Close Contact	CONFIRMED	2020-12-18	2020-12-20	MALE	RESOLVED	No	No	No	No	No	No
3111864	54172	Sporadic	20 to 29 Years	Clairlea-Birchmount	M1L	No Information	CONFIRMED	2020-12-08	2020-12-14	FEMALE	RESOLVED	No	No	No	No	No	No
3111865	54173	Sporadic	19 and younger	Bendale	M1K	Household Contact	CONFIRMED	2020-12-14	2020-12-18	FEMALE	RESOLVED	No	No	No	No	No	No
3111866	54174	Sporadic	30 to 39 Years	Briar Hill - Belgravia	M6E	Community	CONFIRMED	2020-12-11	2020-12-15	MALE	RESOLVED	No	No	No	No	No	No
3111867	54175	Sporadic	60 to 69 Years	Yorkdale-Glen Park	M6B	Community	CONFIRMED	2020-12-09	2020-12-12	MALE	RESOLVED	No	No	No	No	No	No
3111868	54176	Sporadic	50 to 59 Years	West Humber-Clairville	M9W	No Information	CONFIRMED	2020-12-14	2020-12-15	MALE	RESOLVED	No	No	No	No	No	No
3111869	54177	Sporadic	40 to 49 Years	Steeles	M1V	No Information	CONFIRMED	2020-12-14	2020-12-18	MALE	RESOLVED	No	No	No	No	No	No
3111870	54178	Sporadic	40 to 49 Years	Bedford Park-Nortown	M5N	No Information	CONFIRMED	2020-12-10	2020-12-18	MALE	RESOLVED	No	No	No	No	No	No
3111871	54179	Sporadic	30 to 39 Years	Weston	M9N	Community	CONFIRMED	2020-12-10	2020-12-21	FEMALE	RESOLVED	No	No	No	No	No	No
3111872	54181	Outbreak Associated	90 and older	Steeles	M1W	Outbreaks, Healthcare Institutions	CONFIRMED	2020-12-13	2020-12-15	FEMALE	FATAL	No	No	No	No	No	No
3111873	54182	Sporadic	70 to 79 Years	Malvern	M1B	No Information	CONFIRMED	2020-12-10	2020-12-16	MALE	RESOLVED	No	No	No	No	No	No
3111874	54183	Sporadic	19 and younger	Weston	M9N	Household Contact	CONFIRMED	2020-12-08	2020-12-18	MALE	RESOLVED	No	No	No	No	No	No
3111875	54184	Sporadic	60 to 69 Years	Eglinton East	M1J	No Information	CONFIRMED	2020-12-04	2020-12-14	FEMALE	RESOLVED	No	No	No	No	No	No
3111876	54185	Sporadic	30 to 39 Years	Mimico (includes Humber Bay Shores)	M8V	No Information	CONFIRMED	2020-12-15	2020-12-17	MALE	RESOLVED	No	No	No	No	No	No
3111877	54186	Sporadic	40 to 49 Years	Lawrence Park North	M4N	Community	CONFIRMED	2020-12-02	2020-12-18	FEMALE	RESOLVED	No	No	No	No	No	No
3111878	54187	Sporadic	40 to 49 Years	Rouge	M1X	Household Contact	CONFIRMED	2020-12-09	2020-12-10	FEMALE	RESOLVED	No	No	No	No	No	No
3111879	54188	Sporadic	30 to 39 Years	Henry Farm	M2J	Household Contact	CONFIRMED	2020-12-06	2020-12-20	FEMALE	RESOLVED	No	No	No	No	No	No
3111880	54189	Sporadic	30 to 39 Years	Princess-Rosethorn	M9A	Community	CONFIRMED	2020-12-09	2020-12-14	MALE	RESOLVED	No	No	No	No	No	No
3111881	54190	Outbreak Associated	20 to 29 Years	Mimico (includes Humber Bay Shores)	M8Z	Outbreaks, Congregate Settings	CONFIRMED	2020-12-16	2020-12-20	MALE	RESOLVED	No	No	No	No	No	No
3111882	54191	Sporadic	60 to 69 Years	Humber Summit	M9L	No Information	CONFIRMED	2020-12-05	2020-12-14	MALE	RESOLVED	No	No	No	No	No	No
3111883	54192	Outbreak Associated	19 and younger	Englemount-Lawrence	M6A	Outbreaks, Other Settings	CONFIRMED	2020-12-08	2020-12-14	FEMALE	RESOLVED	No	No	No	No	No	No
3111884	54193	Sporadic	40 to 49 Years	Niagara	M6K	Household Contact	CONFIRMED	2020-12-08	2020-12-15	MALE	RESOLVED	No	No	No	No	No	No
3111885	54194	Sporadic	20 to 29 Years	Henry Farm	M2J	Community	CONFIRMED	2020-12-12	2020-12-14	MALE	RESOLVED	No	No	No	No	No	No
3111886	54195	Sporadic	19 and younger	Weston	M9N	No Information	CONFIRMED	2020-12-10	2020-12-17	MALE	RESOLVED	No	No	No	No	No	No
3111887	54196	Sporadic	30 to 39 Years	Church-Yonge Corridor	M4Y	Household Contact	CONFIRMED	2020-12-16	2020-12-20	FEMALE	RESOLVED	No	No	No	No	No	No
3111888	54197	Outbreak Associated	70 to 79 Years	Steeles	M1W	Outbreaks, Healthcare Institutions	CONFIRMED	2020-12-13	2020-12-15	MALE	RESOLVED	No	No	No	Yes	No	No
3111889	54198	Sporadic	30 to 39 Years	Dovercourt-Wallace Emerson-Junction	M6H	No Information	CONFIRMED	2020-12-17	2020-12-20	FEMALE	RESOLVED	No	No	No	No	No	No
3111890	54199	Sporadic	19 and younger	Thorncliffe Park	M4H	No Information	CONFIRMED	2020-12-12	2020-12-14	FEMALE	RESOLVED	No	No	No	No	No	No
3111891	54200	Outbreak Associated	40 to 49 Years	Mount Olive-Silverstone-Jamestown	M9V	Outbreaks, Healthcare Institutions	CONFIRMED	2020-12-09	2020-12-15	MALE	RESOLVED	No	No	No	No	No	No
3111892	54201	Sporadic	60 to 69 Years	Scarborough Village	M1J	Community	CONFIRMED	2020-12-05	2020-12-17	FEMALE	RESOLVED	No	No	No	No	No	No
3111893	54202	Sporadic	50 to 59 Years	Highland Creek	M1C	Community	CONFIRMED	2020-12-13	2020-12-17	FEMALE	RESOLVED	No	No	No	No	No	No
3111894	54203	Sporadic	20 to 29 Years	Humbermede	M9M	No Information	CONFIRMED	2020-12-09	2020-12-15	FEMALE	RESOLVED	No	No	No	No	No	No
3111895	54204	Sporadic	70 to 79 Years	L'Amoreaux	M1S	No Information	CONFIRMED	2020-12-17	2020-12-18	MALE	RESOLVED	No	No	No	No	No	No
3111896	54205	Sporadic	20 to 29 Years	Yorkdale-Glen Park	M6A	No Information	CONFIRMED	2020-12-10	2020-12-15	FEMALE	RESOLVED	No	No	No	No	No	No
3111897	54206	Sporadic	40 to 49 Years	Bayview Village	M2K	No Information	CONFIRMED	2020-12-10	2020-12-19	FEMALE	RESOLVED	No	No	No	No	No	No
3111898	54207	Sporadic	60 to 69 Years	Westminster-Branson	M2R	No Information	CONFIRMED	2020-12-12	2020-12-18	MALE	RESOLVED	No	No	No	No	No	No
3111899	54208	Outbreak Associated	50 to 59 Years	Victoria Village	M4A	Outbreaks, Healthcare Institutions	CONFIRMED	2020-12-14	2020-12-15	FEMALE	RESOLVED	No	No	No	No	No	No
3111900	54209	Sporadic	20 to 29 Years	Etobicoke West Mall	M9C	No Information	CONFIRMED	2020-12-11	2020-12-18	MALE	RESOLVED	No	No	No	No	No	No
3111901	54210	Sporadic	50 to 59 Years	Banbury-Don Mills	M3C	No Information	CONFIRMED	2020-12-11	2020-12-16	MALE	RESOLVED	No	No	No	No	No	No
3111902	54211	Sporadic	20 to 29 Years	Don Valley Village	M2J	Close Contact	CONFIRMED	2020-12-13	2020-12-16	FEMALE	RESOLVED	No	No	No	No	No	No
3111903	54212	Sporadic	20 to 29 Years	Mount Olive-Silverstone-Jamestown	M9V	No Information	CONFIRMED	2020-12-13	2020-12-15	FEMALE	RESOLVED	No	No	No	No	No	No
3111904	54213	Sporadic	80 to 89 Years	Bridle Path-Sunnybrook-York Mills	M4N	No Information	CONFIRMED	2020-12-14	2020-12-16	MALE	RESOLVED	No	No	No	No	No	No
3111905	54214	Sporadic	60 to 69 Years	Downsview-Roding-CFB	M3M	No Information	CONFIRMED	2020-12-10	2020-12-19	FEMALE	RESOLVED	No	No	No	No	No	No
3111906	54215	Sporadic	19 and younger	Tam O'Shanter-Sullivan	M1T	Household Contact	CONFIRMED	2020-12-11	2020-12-13	MALE	RESOLVED	No	No	No	No	No	No
3111907	54216	Sporadic	70 to 79 Years	Downsview-Roding-CFB	M3K	No Information	CONFIRMED	2020-12-18	2020-12-20	FEMALE	RESOLVED	No	No	No	No	No	No
3111908	54217	Sporadic	30 to 39 Years	Mimico (includes Humber Bay Shores)	M8V	No Information	CONFIRMED	2020-12-12	2020-12-18	MALE	RESOLVED	No	No	No	No	No	No
3111909	54218	Outbreak Associated	40 to 49 Years	Humbermede	M9M	Outbreaks, Healthcare Institutions	CONFIRMED	2020-12-16	2020-12-18	FEMALE	RESOLVED	No	No	No	No	No	No
3111910	54219	Sporadic	30 to 39 Years	Dorset Park	M1P	No Information	CONFIRMED	2020-12-09	2020-12-16	FEMALE	RESOLVED	No	No	No	No	No	No
3111911	54220	Sporadic	20 to 29 Years	Mount Pleasant East	M4P	No Information	CONFIRMED	2020-12-12	2020-12-18	FEMALE	RESOLVED	No	No	No	No	No	No
3111912	54221	Sporadic	20 to 29 Years	Dorset Park	M1P	Household Contact	CONFIRMED	2020-12-14	2020-12-18	MALE	RESOLVED	No	No	No	No	No	No
3111913	54222	Sporadic	60 to 69 Years	Clairlea-Birchmount	M1L	Household Contact	CONFIRMED	2020-12-12	2020-12-15	FEMALE	RESOLVED	No	No	No	No	No	No
3111914	54223	Outbreak Associated	50 to 59 Years	Mimico (includes Humber Bay Shores)	M8Z	Outbreaks, Congregate Settings	CONFIRMED	2020-12-12	2020-12-16	MALE	RESOLVED	No	No	No	No	No	No
3111915	54225	Outbreak Associated	70 to 79 Years	Englemount-Lawrence	M6A	Outbreaks, Healthcare Institutions	CONFIRMED	2020-12-17	2020-12-20	FEMALE	RESOLVED	No	No	No	No	No	No
3111916	54227	Outbreak Associated	19 and younger	Mount Pleasant East	M4S	Outbreaks, Other Settings	CONFIRMED	2020-12-12	2020-12-18	MALE	RESOLVED	No	No	No	No	No	No
3111917	54228	Sporadic	19 and younger	Taylor-Massey	M4C	Household Contact	CONFIRMED	2020-12-18	2020-12-20	MALE	RESOLVED	No	No	No	No	No	No
3111918	54229	Sporadic	20 to 29 Years	Parkwoods-Donalda	M3A	No Information	CONFIRMED	2020-12-12	2020-12-14	FEMALE	RESOLVED	No	No	No	No	No	No
3111919	54230	Sporadic	19 and younger	Black Creek	M3N	Close Contact	CONFIRMED	2020-12-14	2020-12-18	MALE	RESOLVED	No	No	No	No	No	No
3111920	54231	Sporadic	30 to 39 Years	Brookhaven-Amesbury	M6M	No Information	CONFIRMED	2020-12-08	2020-12-16	FEMALE	RESOLVED	No	No	No	No	No	No
3111921	54232	Sporadic	50 to 59 Years	Woburn	M1H	No Information	CONFIRMED	2020-12-11	2020-12-14	MALE	RESOLVED	No	No	No	No	No	No
3111922	54233	Sporadic	40 to 49 Years	West Humber-Clairville	M9W	No Information	CONFIRMED	2020-12-15	2020-12-19	FEMALE	RESOLVED	No	No	No	No	No	No
3111923	54234	Outbreak Associated	19 and younger	Downsview-Roding-CFB	M3L	Outbreaks, Other Settings	CONFIRMED	2020-12-12	2020-12-17	FEMALE	RESOLVED	No	No	No	No	No	No
3111924	54235	Sporadic	50 to 59 Years	Humbermede	M9M	Household Contact	CONFIRMED	2020-12-04	2020-12-16	FEMALE	RESOLVED	No	No	No	No	No	No
3111925	54236	Sporadic	40 to 49 Years	Agincourt North	M1V	No Information	CONFIRMED	2020-12-16	2020-12-19	MALE	RESOLVED	No	No	No	No	No	No
3111926	54237	Sporadic	60 to 69 Years	Bayview Village	M2K	No Information	CONFIRMED	2020-12-05	2020-12-15	MALE	RESOLVED	No	No	No	No	No	No
3111927	54238	Outbreak Associated	30 to 39 Years	Scarborough Village	M1J	Outbreaks, Healthcare Institutions	CONFIRMED	2020-12-15	2020-12-19	FEMALE	RESOLVED	No	No	No	No	No	No
3111928	54239	Sporadic	60 to 69 Years	Maple Leaf	M6L	Household Contact	CONFIRMED	2020-12-13	2020-12-14	MALE	FATAL	No	No	No	Yes	Yes	Yes
3111929	54240	Sporadic	19 and younger	L'Amoreaux	M1W	Household Contact	PROBABLE	2020-12-06	2020-12-16	MALE	RESOLVED	No	No	No	No	No	No
3111930	54241	Sporadic	30 to 39 Years	Newtonbrook West	M2M	No Information	CONFIRMED	2020-12-16	2020-12-19	MALE	RESOLVED	No	No	No	No	No	No
3111931	54242	Outbreak Associated	40 to 49 Years	South Riverdale	M4M	Outbreaks, Other Settings	CONFIRMED	2020-12-09	2020-12-15	FEMALE	RESOLVED	No	No	No	No	No	No
3111932	54243	Sporadic	30 to 39 Years	Milliken	M1V	No Information	CONFIRMED	2020-12-17	2020-12-19	MALE	RESOLVED	No	No	No	No	No	No
3111933	54244	Sporadic	30 to 39 Years	Thistletown-Beaumond Heights	M9V	Household Contact	CONFIRMED	2020-12-06	2020-12-17	MALE	RESOLVED	No	No	No	No	No	No
3111934	54245	Sporadic	30 to 39 Years	O'Connor-Parkview	M4B	No Information	CONFIRMED	2020-12-15	2020-12-20	MALE	RESOLVED	No	No	No	No	No	No
3111935	54246	Sporadic	80 to 89 Years	Mount Olive-Silverstone-Jamestown	M9V	Community	CONFIRMED	2020-12-12	2020-12-17	FEMALE	RESOLVED	No	No	No	Yes	No	No
3111936	54247	Outbreak Associated	30 to 39 Years	Westminster-Branson	M2R	Outbreaks, Healthcare Institutions	CONFIRMED	2020-12-16	2020-12-18	FEMALE	RESOLVED	No	No	No	No	No	No
3111937	54248	Sporadic	20 to 29 Years	Little Portugal	M6J	Household Contact	CONFIRMED	2020-12-15	2020-12-17	MALE	RESOLVED	No	No	No	No	No	No
3111938	54249	Sporadic	40 to 49 Years	Niagara	M6K	No Information	CONFIRMED	2020-12-14	2020-12-17	FEMALE	RESOLVED	No	No	No	No	No	No
3111939	54250	Outbreak Associated	80 to 89 Years	Forest Hill North	M5N	Outbreaks, Healthcare Institutions	CONFIRMED	2020-12-12	2020-12-14	FEMALE	RESOLVED	No	No	No	No	No	No
3111940	54251	Outbreak Associated	90 and older	Banbury-Don Mills	M3C	Outbreaks, Healthcare Institutions	CONFIRMED	2020-12-16	2020-12-19	FEMALE	FATAL	No	No	No	Yes	No	No
3111941	54252	Sporadic	50 to 59 Years	Thorncliffe Park	M4H	Community	CONFIRMED	2020-12-14	2020-12-19	MALE	RESOLVED	No	No	No	No	No	No
3111942	54253	Sporadic	80 to 89 Years	Dovercourt-Wallace Emerson-Junction	M6H	Community	CONFIRMED	2020-12-14	2020-12-18	MALE	RESOLVED	No	No	No	No	No	No
3111943	54255	Sporadic	30 to 39 Years	York University Heights	M3J	No Information	CONFIRMED	2020-12-13	2020-12-16	FEMALE	RESOLVED	No	No	No	No	No	No
3111944	54256	Sporadic	50 to 59 Years	Taylor-Massey	M4C	Household Contact	CONFIRMED	2020-12-08	2020-12-14	FEMALE	RESOLVED	No	No	No	Yes	Yes	No
3111945	54257	Outbreak Associated	50 to 59 Years	Rouge	M1B	Outbreaks, Healthcare Institutions	CONFIRMED	2020-12-14	2020-12-16	MALE	RESOLVED	No	No	No	No	No	No
3111946	54258	Sporadic	40 to 49 Years	Brookhaven-Amesbury	M6M	Household Contact	CONFIRMED	2020-12-07	2020-12-16	FEMALE	RESOLVED	No	No	No	No	No	No
3111947	54259	Sporadic	50 to 59 Years	South Riverdale	M4M	Community	CONFIRMED	2020-12-16	2020-12-18	FEMALE	RESOLVED	No	No	No	No	No	No
3111948	54260	Sporadic	30 to 39 Years	North St. James Town	M4X	No Information	CONFIRMED	2020-12-17	2020-12-19	FEMALE	RESOLVED	No	No	No	No	No	No
3111949	54261	Sporadic	30 to 39 Years	Parkwoods-Donalda	M3A	No Information	CONFIRMED	2020-12-06	2020-12-14	MALE	RESOLVED	No	No	No	No	No	No
3111950	54262	Sporadic	30 to 39 Years	Willowdale West	M2R	No Information	CONFIRMED	2020-12-06	2020-12-15	MALE	RESOLVED	No	No	No	No	No	No
3111951	54263	Sporadic	50 to 59 Years	Mount Dennis	M6M	No Information	CONFIRMED	2020-12-11	2020-12-14	MALE	RESOLVED	No	No	No	No	No	No
3111952	54264	Sporadic	30 to 39 Years	Malvern	M1B	No Information	CONFIRMED	2020-12-13	2020-12-15	MALE	RESOLVED	No	No	No	No	No	No
3111953	54265	Sporadic	60 to 69 Years	Glenfield-Jane Heights	M3N	No Information	CONFIRMED	2020-12-13	2020-12-16	FEMALE	RESOLVED	No	No	No	No	No	No
3111954	54266	Sporadic	50 to 59 Years	Mount Olive-Silverstone-Jamestown	M9V	Household Contact	CONFIRMED	2020-12-17	2020-12-19	FEMALE	RESOLVED	No	No	No	No	No	No
3111955	54267	Outbreak Associated	19 and younger	Bedford Park-Nortown	M5N	Outbreaks, Other Settings	CONFIRMED	2020-12-14	2020-12-16	MALE	RESOLVED	No	No	No	No	No	No
3111956	54268	Sporadic	20 to 29 Years	Bendale	M1P	No Information	CONFIRMED	2020-12-16	2020-12-20	FEMALE	RESOLVED	No	No	No	No	No	No
3111957	54269	Sporadic	19 and younger	Black Creek	M3N	Household Contact	CONFIRMED	2020-12-15	2020-12-19	MALE	RESOLVED	No	No	No	No	No	No
3111958	54270	Sporadic	50 to 59 Years	Agincourt North	M1V	No Information	CONFIRMED	2020-12-10	2020-12-17	FEMALE	RESOLVED	No	No	No	No	No	No
3111959	54271	Sporadic	19 and younger	Downsview-Roding-CFB	M3M	No Information	PROBABLE	2020-12-15	2020-12-15	MALE	RESOLVED	No	No	No	No	No	No
3111960	54272	Outbreak Associated	20 to 29 Years	York University Heights	M3J	Outbreaks, Healthcare Institutions	CONFIRMED	2020-12-15	2020-12-18	FEMALE	RESOLVED	No	No	No	No	No	No
3111961	54273	Sporadic	50 to 59 Years	Briar Hill - Belgravia	M6B	No Information	CONFIRMED	2020-12-05	2020-12-16	FEMALE	RESOLVED	No	No	No	No	No	No
3111962	54274	Sporadic	80 to 89 Years	Clairlea-Birchmount	M1K	No Information	CONFIRMED	2020-12-13	2020-12-15	MALE	RESOLVED	No	No	No	Yes	No	No
3111963	54275	Outbreak Associated	20 to 29 Years	Mimico (includes Humber Bay Shores)	M8Z	Outbreaks, Congregate Settings	CONFIRMED	2020-12-11	2020-12-16	MALE	RESOLVED	No	No	No	No	No	No
3111964	54277	Sporadic	20 to 29 Years	Glenfield-Jane Heights	M3N	Community	CONFIRMED	2020-12-12	2020-12-18	MALE	RESOLVED	No	No	No	No	No	No
3111965	54278	Sporadic	40 to 49 Years	Englemount-Lawrence	M6A	No Information	CONFIRMED	2020-12-12	2020-12-18	MALE	RESOLVED	No	No	No	No	No	No
3111966	54279	Sporadic	50 to 59 Years	Banbury-Don Mills	M3C	No Information	CONFIRMED	2020-12-15	2020-12-16	FEMALE	RESOLVED	No	No	No	No	No	No
3111967	54280	Outbreak Associated	80 to 89 Years	Steeles	M1W	Outbreaks, Healthcare Institutions	CONFIRMED	2020-12-10	2020-12-18	FEMALE	RESOLVED	No	No	No	No	No	No
3111968	54281	Sporadic	20 to 29 Years	Bendale	M1P	No Information	CONFIRMED	2020-12-10	2020-12-14	MALE	RESOLVED	No	No	No	No	No	No
3111969	54282	Sporadic	19 and younger	Wexford/Maryvale	M1R	Household Contact	CONFIRMED	2020-12-12	2020-12-18	MALE	RESOLVED	No	No	No	No	No	No
3111970	54283	Sporadic	50 to 59 Years	Eglinton East	M1K	Community	CONFIRMED	2020-12-08	2020-12-17	FEMALE	RESOLVED	No	No	No	No	No	No
3111971	54284	Sporadic	90 and older	Bedford Park-Nortown	M5N	Household Contact	CONFIRMED	2020-12-11	2020-12-12	FEMALE	FATAL	No	No	No	Yes	Yes	Yes
3111972	54285	Sporadic	70 to 79 Years	Newtonbrook East	M2M	No Information	CONFIRMED	2020-12-17	2020-12-20	MALE	FATAL	No	No	No	Yes	Yes	Yes
3111973	54286	Sporadic	50 to 59 Years	Kensington-Chinatown	M5T	No Information	CONFIRMED	2020-12-05	2020-12-15	FEMALE	RESOLVED	No	No	No	No	No	No
3111974	54287	Sporadic	60 to 69 Years	Pelmo Park-Humberlea	M9N	Household Contact	CONFIRMED	2020-12-02	2020-12-18	FEMALE	RESOLVED	No	No	No	No	No	No
3111975	54288	Sporadic	20 to 29 Years	Alderwood	M8W	Community	CONFIRMED	2020-12-12	2020-12-15	FEMALE	RESOLVED	No	No	No	No	No	No
3111976	54289	Sporadic	20 to 29 Years	Church-Yonge Corridor	M4Y	Community	CONFIRMED	2020-12-12	2020-12-15	FEMALE	RESOLVED	No	No	No	No	No	No
3111977	54290	Sporadic	30 to 39 Years	Kingsview Village-The Westway	M9P	Community	CONFIRMED	2020-12-07	2020-12-17	MALE	RESOLVED	No	No	No	Yes	No	No
3111978	54291	Sporadic	30 to 39 Years	Rockcliffe-Smythe	M6N	No Information	CONFIRMED	2020-12-07	2020-12-14	MALE	RESOLVED	No	No	No	No	No	No
3111979	54292	Sporadic	30 to 39 Years	Scarborough Village	M1M	No Information	CONFIRMED	2020-12-13	2020-12-20	MALE	RESOLVED	No	No	No	No	No	No
3111980	54293	Sporadic	50 to 59 Years	West Hill	M1E	No Information	CONFIRMED	2020-12-16	2020-12-19	MALE	RESOLVED	No	No	No	No	No	No
3111981	54294	Sporadic	60 to 69 Years	Humewood-Cedarvale	M6C	No Information	CONFIRMED	2020-12-18	2020-12-20	FEMALE	RESOLVED	No	No	No	No	No	No
3111982	54295	Sporadic	20 to 29 Years	Pleasant View	M2J	Community	CONFIRMED	2020-12-11	2020-12-14	FEMALE	RESOLVED	No	No	No	No	No	No
3111983	54296	Sporadic	30 to 39 Years	Roncesvalles	M6R	No Information	CONFIRMED	2020-12-13	2020-12-23	MALE	RESOLVED	No	No	No	No	No	No
3111984	54297	Sporadic	60 to 69 Years	Glenfield-Jane Heights	M3N	No Information	CONFIRMED	2020-12-15	2020-12-17	FEMALE	RESOLVED	No	No	No	No	No	No
3111985	54298	Sporadic	50 to 59 Years	Oakwood Village	M6E	No Information	CONFIRMED	2020-12-15	2020-12-16	MALE	RESOLVED	No	No	No	No	No	No
3111986	54299	Sporadic	40 to 49 Years	Brookhaven-Amesbury	M6M	No Information	CONFIRMED	2020-12-11	2020-12-16	FEMALE	RESOLVED	No	No	No	No	No	No
3111987	54300	Sporadic	60 to 69 Years	Wexford/Maryvale	M1R	Community	CONFIRMED	2020-12-13	2020-12-19	FEMALE	RESOLVED	No	No	No	Yes	No	No
3111988	54301	Sporadic	70 to 79 Years	Wexford/Maryvale	M1R	No Information	CONFIRMED	2020-12-11	2020-12-17	FEMALE	RESOLVED	No	No	No	No	No	No
3111989	54302	Outbreak Associated	19 and younger	Thorncliffe Park	M4H	Outbreaks, Other Settings	CONFIRMED	2020-12-13	2020-12-14	MALE	RESOLVED	No	No	No	No	No	No
3111990	54303	Sporadic	30 to 39 Years	Tam O'Shanter-Sullivan	M1T	Household Contact	CONFIRMED	2020-12-19	2020-12-20	FEMALE	RESOLVED	No	No	No	No	No	No
3111991	54304	Sporadic	50 to 59 Years	Mount Olive-Silverstone-Jamestown	M9V	Community	CONFIRMED	2020-12-07	2020-12-16	MALE	RESOLVED	No	No	No	No	No	No
3111992	54305	Sporadic	60 to 69 Years	Scarborough Village	M1J	No Information	CONFIRMED	2020-12-11	2020-12-14	MALE	RESOLVED	No	No	No	No	No	No
3111993	54306	Sporadic	30 to 39 Years	Westminster-Branson	M2R	No Information	CONFIRMED	2020-12-05	2020-12-14	MALE	RESOLVED	No	No	No	No	No	No
3111994	54307	Sporadic	19 and younger	Victoria Village	M4A	No Information	PROBABLE	2020-12-17	2020-12-17	FEMALE	RESOLVED	No	No	No	No	No	No
3111995	54308	Sporadic	20 to 29 Years	Malvern	M1B	Community	CONFIRMED	2020-12-14	2020-12-17	FEMALE	RESOLVED	No	No	No	No	No	No
3111996	54309	Sporadic	20 to 29 Years	York University Heights	M3M	No Information	CONFIRMED	2020-12-08	2020-12-14	FEMALE	RESOLVED	No	No	No	No	No	No
3111997	54310	Sporadic	20 to 29 Years	Banbury-Don Mills	M3C	Community	CONFIRMED	2020-12-15	2020-12-18	FEMALE	RESOLVED	No	No	No	No	No	No
3111998	54311	Sporadic	30 to 39 Years	Regent Park	M5A	Household Contact	CONFIRMED	2020-12-14	2020-12-16	FEMALE	RESOLVED	No	No	No	No	No	No
3111999	54312	Sporadic	30 to 39 Years	Don Valley Village	M2J	Household Contact	CONFIRMED	2020-12-18	2020-12-19	FEMALE	RESOLVED	No	No	No	No	No	No
3112000	54313	Sporadic	60 to 69 Years	West Humber-Clairville	M9W	Household Contact	CONFIRMED	2020-12-16	2020-12-17	FEMALE	RESOLVED	No	No	No	No	No	No
3112001	54314	Outbreak Associated	20 to 29 Years	Humbermede	M9M	Outbreaks, Healthcare Institutions	CONFIRMED	2020-12-16	2020-12-21	MALE	RESOLVED	No	No	No	No	No	No
3112002	54315	Sporadic	60 to 69 Years	Malvern	M1B	Community	CONFIRMED	2020-12-09	2020-12-18	FEMALE	RESOLVED	No	No	No	No	No	No
3112003	54316	Sporadic	20 to 29 Years	Yorkdale-Glen Park	M6B	Close Contact	CONFIRMED	2020-12-10	2020-12-15	FEMALE	RESOLVED	No	No	No	No	No	No
3112004	54317	Sporadic	80 to 89 Years	Humber Summit	M9L	No Information	CONFIRMED	2020-12-08	2020-12-18	MALE	RESOLVED	No	No	No	Yes	No	No
3112005	54318	Sporadic	50 to 59 Years	Centennial Scarborough	M1C	No Information	CONFIRMED	2020-12-11	2020-12-15	FEMALE	RESOLVED	No	No	No	No	No	No
3112006	54319	Sporadic	20 to 29 Years	Glenfield-Jane Heights	M3N	No Information	CONFIRMED	2020-12-08	2020-12-19	FEMALE	RESOLVED	No	No	No	No	No	No
3112007	54320	Sporadic	20 to 29 Years	Ionview	M1K	No Information	CONFIRMED	2020-12-05	2020-12-14	FEMALE	RESOLVED	No	No	No	No	No	No
3112008	54321	Sporadic	70 to 79 Years	High Park-Swansea	M6S	No Information	CONFIRMED	2020-12-01	2020-12-15	MALE	RESOLVED	No	No	No	No	No	No
3112009	54323	Sporadic	20 to 29 Years	Westminster-Branson	M2R	Household Contact	CONFIRMED	2020-12-12	2020-12-13	FEMALE	RESOLVED	No	No	No	No	No	No
3112010	54324	Sporadic	60 to 69 Years	West Hill	M1E	No Information	CONFIRMED	2020-12-11	2020-12-20	MALE	RESOLVED	No	No	No	No	No	No
3112011	54325	Sporadic	20 to 29 Years	Steeles	M1W	Close Contact	CONFIRMED	2020-12-08	2020-12-18	FEMALE	RESOLVED	No	No	No	No	No	No
3112012	54326	Sporadic	60 to 69 Years	Downsview-Roding-CFB	M3M	No Information	CONFIRMED	2020-12-10	2020-12-14	MALE	RESOLVED	No	No	No	No	No	No
3112013	54328	Sporadic	19 and younger	Briar Hill - Belgravia	M6B	Close Contact	CONFIRMED	2020-12-08	2020-12-15	FEMALE	RESOLVED	No	No	No	No	No	No
3112014	54329	Sporadic	30 to 39 Years	Englemount-Lawrence	M6A	Community	CONFIRMED	2020-12-12	2020-12-17	FEMALE	RESOLVED	No	No	No	No	No	No
3112015	54330	Sporadic	60 to 69 Years	Yorkdale-Glen Park	M6A	No Information	CONFIRMED	2020-12-12	2020-12-13	MALE	RESOLVED	No	No	No	No	No	No
3112016	54331	Sporadic	30 to 39 Years	Eringate-Centennial-West Deane	M9C	Community	CONFIRMED	2020-12-06	2020-12-15	MALE	RESOLVED	No	No	No	No	No	No
3112017	54332	Sporadic	30 to 39 Years	Downsview-Roding-CFB	M3L	Community	CONFIRMED	2020-12-11	2020-12-15	FEMALE	RESOLVED	No	No	No	No	No	No
3112018	54333	Outbreak Associated	70 to 79 Years	Annex	M5R	Outbreaks, Healthcare Institutions	CONFIRMED	2020-12-14	2020-12-15	FEMALE	RESOLVED	No	No	No	Yes	No	No
3112019	54334	Sporadic	60 to 69 Years	Downsview-Roding-CFB	M3M	No Information	CONFIRMED	2020-12-15	2020-12-17	MALE	RESOLVED	No	No	No	No	No	No
3112020	54335	Sporadic	20 to 29 Years	Greenwood-Coxwell	M4L	No Information	CONFIRMED	2020-12-12	2020-12-16	FEMALE	RESOLVED	No	No	No	No	No	No
3112021	54336	Sporadic	19 and younger	Keelesdale-Eglinton West	M6M	No Information	CONFIRMED	2020-12-18	2020-12-20	MALE	RESOLVED	No	No	No	No	No	No
3112022	54337	Sporadic	20 to 29 Years	Milliken	M1V	No Information	CONFIRMED	2020-12-13	2020-12-16	FEMALE	RESOLVED	No	No	No	No	No	No
3112023	54338	Sporadic	60 to 69 Years	Dorset Park	M1P	No Information	CONFIRMED	2020-12-17	2020-12-21	FEMALE	RESOLVED	No	No	No	Yes	No	No
3112024	54339	Sporadic	50 to 59 Years	Cabbagetown-South St. James Town	M4X	Close Contact	CONFIRMED	2020-12-18	2020-12-20	MALE	RESOLVED	No	No	No	No	No	No
3112025	54340	Sporadic	50 to 59 Years	Scarborough Village	M1J	No Information	CONFIRMED	2020-12-14	2020-12-20	FEMALE	RESOLVED	No	No	No	No	No	No
3112026	54341	Sporadic	30 to 39 Years	Englemount-Lawrence	M6A	No Information	CONFIRMED	2020-11-26	2020-12-14	FEMALE	RESOLVED	No	No	No	No	No	No
3112027	54342	Sporadic	30 to 39 Years	Dorset Park	M1P	No Information	CONFIRMED	2020-12-08	2020-12-18	MALE	RESOLVED	No	No	No	No	No	No
3112028	54343	Sporadic	19 and younger			Household Contact	CONFIRMED	2020-12-09	2020-12-15	MALE	RESOLVED	No	No	No	No	No	No
3112029	54344	Outbreak Associated	80 to 89 Years	Banbury-Don Mills	M3C	Outbreaks, Healthcare Institutions	CONFIRMED	2020-12-16	2020-12-19	FEMALE	FATAL	No	No	No	Yes	No	No
3112030	54345	Outbreak Associated	19 and younger	Glenfield-Jane Heights	M3L	Outbreaks, Other Settings	CONFIRMED	2020-12-06	2020-12-06	MALE	RESOLVED	No	No	No	No	No	No
3112031	54346	Sporadic	30 to 39 Years	Willowdale West	M2N	Community	CONFIRMED	2020-12-11	2020-12-14	MALE	RESOLVED	No	No	No	No	No	No
3112032	54347	Sporadic	40 to 49 Years	Dorset Park	M1P	Community	CONFIRMED	2020-12-11	2020-12-19	FEMALE	RESOLVED	No	No	No	No	No	No
3112033	54348	Sporadic	50 to 59 Years	Keelesdale-Eglinton West	M6N	No Information	CONFIRMED	2020-12-12	2020-12-19	FEMALE	RESOLVED	No	No	No	No	No	No
3112034	54349	Sporadic	20 to 29 Years	West Humber-Clairville	M9W	No Information	CONFIRMED	2020-12-11	2020-12-18	MALE	RESOLVED	No	No	No	No	No	No
3112035	54350	Sporadic	50 to 59 Years	Woburn	M1G	No Information	CONFIRMED	2020-12-13	2020-12-19	FEMALE	RESOLVED	No	No	No	No	No	No
3112036	54351	Sporadic	30 to 39 Years	Ionview	M1K	No Information	CONFIRMED	2020-12-11	2020-12-19	MALE	RESOLVED	No	No	No	No	No	No
3112037	54352	Sporadic	20 to 29 Years	Downsview-Roding-CFB	M3M	Household Contact	CONFIRMED	2020-12-09	2020-12-15	FEMALE	RESOLVED	No	No	No	No	No	No
3112038	54353	Sporadic	30 to 39 Years	York University Heights	M3J	Household Contact	CONFIRMED	2020-12-10	2020-12-16	FEMALE	RESOLVED	No	No	No	No	No	No
3112039	54354	Sporadic	70 to 79 Years	Cliffcrest	M1M	No Information	CONFIRMED	2020-12-11	2020-12-18	MALE	RESOLVED	No	No	No	No	No	No
3112040	54355	Outbreak Associated	19 and younger	Scarborough Village	M1J	Outbreaks, Other Settings	CONFIRMED	2020-12-01	2020-12-14	FEMALE	RESOLVED	No	No	No	No	No	No
3112041	54356	Sporadic	50 to 59 Years	Englemount-Lawrence	M6A	Community	CONFIRMED	2020-12-12	2020-12-17	MALE	RESOLVED	No	No	No	No	No	No
3112042	54357	Sporadic	30 to 39 Years	Bendale	M1K	Community	CONFIRMED	2020-12-08	2020-12-18	MALE	RESOLVED	No	No	No	No	No	No
3112043	54358	Sporadic	60 to 69 Years	Little Portugal	M6K	Community	CONFIRMED	2020-12-09	2020-12-14	FEMALE	RESOLVED	No	No	No	No	No	No
3112044	54360	Sporadic	60 to 69 Years	Mount Olive-Silverstone-Jamestown	M9V	Community	CONFIRMED	2020-12-06	2020-12-18	MALE	RESOLVED	No	No	No	No	No	No
3112045	54361	Sporadic	19 and younger	Dovercourt-Wallace Emerson-Junction	M6H	Household Contact	CONFIRMED	2020-12-17	2020-12-19	FEMALE	RESOLVED	No	No	No	No	No	No
3112046	54362	Sporadic	50 to 59 Years	Scarborough Village	M1J	No Information	CONFIRMED	2020-12-18	2020-12-20	FEMALE	RESOLVED	No	No	No	No	No	No
3112047	54363	Sporadic	40 to 49 Years	Black Creek	M3N	No Information	CONFIRMED	2020-12-09	2020-12-13	MALE	RESOLVED	No	No	No	No	No	No
3112048	54364	Sporadic	30 to 39 Years	Black Creek	M3N	Community	CONFIRMED	2020-12-15	2020-12-18	MALE	RESOLVED	No	No	No	No	No	No
3112049	54365	Sporadic	50 to 59 Years	Yonge-St.Clair	M4V	No Information	CONFIRMED	2020-12-09	2020-12-15	FEMALE	RESOLVED	No	No	No	No	No	No
3112050	54366	Sporadic	19 and younger	Englemount-Lawrence	M6A	Close Contact	CONFIRMED	2020-12-14	2020-12-18	MALE	RESOLVED	No	No	No	No	No	No
3112051	54367	Outbreak Associated	50 to 59 Years	Thistletown-Beaumond Heights	M9V	Outbreaks, Healthcare Institutions	CONFIRMED	2020-12-15	2020-12-16	FEMALE	RESOLVED	No	No	No	No	No	No
3112052	54368	Outbreak Associated	90 and older	Steeles	M1W	Outbreaks, Healthcare Institutions	CONFIRMED	2020-12-16	2020-12-17	FEMALE	RESOLVED	No	No	No	No	No	No
3112053	54370	Outbreak Associated	60 to 69 Years	Annex	M5R	Outbreaks, Healthcare Institutions	CONFIRMED	2020-12-14	2020-12-15	MALE	RESOLVED	No	No	No	No	No	No
3112054	54371	Sporadic	20 to 29 Years	Waterfront Communities-The Island	M5V	Community	CONFIRMED	2020-12-10	2020-12-14	FEMALE	RESOLVED	No	No	No	No	No	No
3112055	54372	Sporadic	30 to 39 Years	Black Creek	M3N	No Information	CONFIRMED	2020-12-05	2020-12-13	FEMALE	RESOLVED	No	No	No	No	No	No
3112056	54373	Sporadic	40 to 49 Years	Downsview-Roding-CFB	M3M	No Information	CONFIRMED	2020-12-12	2020-12-18	FEMALE	RESOLVED	No	No	No	No	No	No
3112057	54374	Sporadic	50 to 59 Years	Bathurst Manor	M3H	No Information	CONFIRMED	2020-12-17	2020-12-19	FEMALE	RESOLVED	No	No	No	Yes	No	No
3112058	54375	Sporadic	20 to 29 Years	Scarborough Village	M1J	Household Contact	CONFIRMED	2020-12-18	2020-12-20	MALE	RESOLVED	No	No	No	No	No	No
3112059	54376	Sporadic	80 to 89 Years	Mount Dennis	M6M	No Information	CONFIRMED	2020-12-15	2020-12-20	MALE	FATAL	No	No	No	Yes	Yes	Yes
3112060	54377	Sporadic	19 and younger	Englemount-Lawrence	M6A	Household Contact	CONFIRMED	2020-12-14	2020-12-19	FEMALE	RESOLVED	No	No	No	No	No	No
3112061	54378	Sporadic	50 to 59 Years	Alderwood	M8W	Community	CONFIRMED	2020-12-16	2020-12-20	MALE	RESOLVED	No	No	No	No	No	No
3112062	54379	Sporadic	90 and older	Glenfield-Jane Heights	M3N	Community	CONFIRMED	2020-12-08	2020-12-26	MALE	RESOLVED	No	No	No	No	No	No
3112063	54380	Sporadic	30 to 39 Years	Englemount-Lawrence	M6A	No Information	CONFIRMED	2020-12-05	2020-12-15	FEMALE	RESOLVED	No	No	No	No	No	No
3112064	54381	Sporadic	20 to 29 Years	Islington-City Centre West	M9A	Community	CONFIRMED	2020-12-12	2020-12-20	MALE	RESOLVED	No	No	No	No	No	No
3112065	54382	Sporadic	40 to 49 Years	Edenbridge-Humber Valley	M9A	No Information	CONFIRMED	2020-12-11	2020-12-17	FEMALE	RESOLVED	No	No	No	No	No	No
3112066	54383	Sporadic	19 and younger	North St. James Town	M4X	Household Contact	CONFIRMED	2020-12-10	2020-12-14	FEMALE	RESOLVED	No	No	No	No	No	No
3112067	54384	Sporadic	70 to 79 Years	Rosedale-Moore Park	M4W	No Information	CONFIRMED	2020-12-01	2020-12-14	FEMALE	RESOLVED	No	No	No	No	No	No
3112068	54385	Sporadic	20 to 29 Years	Rockcliffe-Smythe	M6N	Household Contact	CONFIRMED	2020-12-10	2020-12-16	FEMALE	RESOLVED	No	No	No	No	No	No
3112069	54386	Sporadic	50 to 59 Years	Mount Olive-Silverstone-Jamestown	M9V	No Information	CONFIRMED	2020-12-15	2020-12-17	MALE	RESOLVED	No	No	No	No	No	No
3112070	54387	Sporadic	19 and younger	Mount Olive-Silverstone-Jamestown	M9V	No Information	CONFIRMED	2020-12-07	2020-12-19	MALE	RESOLVED	No	No	No	No	No	No
3112071	54388	Sporadic	50 to 59 Years	Brookhaven-Amesbury	M6M	Community	CONFIRMED	2020-12-13	2020-12-14	MALE	RESOLVED	No	No	No	No	No	No
3112072	54389	Sporadic	20 to 29 Years	Waterfront Communities-The Island	M5V	No Information	CONFIRMED	2020-12-08	2020-12-14	FEMALE	RESOLVED	No	No	No	No	No	No
3112073	54390	Sporadic	60 to 69 Years	Pleasant View	M2J	Community	CONFIRMED	2020-12-14	2020-12-15	MALE	RESOLVED	No	No	No	No	No	No
3112074	54391	Sporadic	40 to 49 Years	Tam O'Shanter-Sullivan	M1T	No Information	CONFIRMED	2020-12-12	2020-12-14	FEMALE	RESOLVED	No	No	No	No	No	No
3112075	54392	Sporadic	40 to 49 Years	Bendale	M1K	No Information	CONFIRMED	2020-12-09	2020-12-17	FEMALE	RESOLVED	No	No	No	No	No	No
3112076	54393	Outbreak Associated	40 to 49 Years	Don Valley Village	M2J	Outbreaks, Healthcare Institutions	CONFIRMED	2020-12-13	2020-12-16	FEMALE	RESOLVED	No	No	No	No	No	No
3112077	54395	Sporadic	80 to 89 Years	Oakridge	M1L	Community	CONFIRMED	2020-12-16	2020-12-18	MALE	RESOLVED	No	No	No	Yes	No	No
3112078	54396	Outbreak Associated	19 and younger	Don Valley Village	M2J	Outbreaks, Other Settings	CONFIRMED	2020-12-14	2020-12-16	FEMALE	RESOLVED	No	No	No	No	No	No
3112079	54397	Sporadic	20 to 29 Years	Kingsview Village-The Westway	M9R	Community	CONFIRMED	2020-12-03	2020-12-16	MALE	RESOLVED	No	No	No	No	No	No
3112080	54398	Sporadic	50 to 59 Years	Dovercourt-Wallace Emerson-Junction	M6P	No Information	CONFIRMED	2020-12-17	2020-12-19	MALE	RESOLVED	No	No	No	No	No	No
3112081	54399	Outbreak Associated	30 to 39 Years	Waterfront Communities-The Island	M5E	Outbreaks, Healthcare Institutions	CONFIRMED	2020-12-15	2020-12-20	FEMALE	RESOLVED	No	No	No	No	No	No
3112082	54400	Sporadic	20 to 29 Years	Agincourt South-Malvern West	M1S	Community	CONFIRMED	2020-12-12	2020-12-20	FEMALE	RESOLVED	No	No	No	No	No	No
3112083	54401	Sporadic	30 to 39 Years	Morningside	M1E	No Information	CONFIRMED	2020-12-16	2020-12-18	MALE	RESOLVED	No	No	No	No	No	No
3112084	54402	Sporadic	40 to 49 Years	Forest Hill North	M5N	No Information	CONFIRMED	2020-12-14	2020-12-20	MALE	RESOLVED	No	No	No	No	No	No
3112085	54403	Sporadic	30 to 39 Years	Glenfield-Jane Heights	M3N	No Information	CONFIRMED	2020-12-12	2020-12-18	FEMALE	RESOLVED	No	No	No	No	No	No
3112086	54404	Sporadic	40 to 49 Years	Woburn	M1H	No Information	CONFIRMED	2020-12-14	2020-12-14	FEMALE	RESOLVED	No	No	No	No	No	No
3112087	54405	Sporadic	20 to 29 Years	Willowdale East	M2N	No Information	CONFIRMED	2020-12-08	2020-12-16	FEMALE	RESOLVED	No	No	No	No	No	No
3112088	54406	Sporadic	50 to 59 Years	Humbermede	M9M	Community	CONFIRMED	2020-12-08	2020-12-17	FEMALE	RESOLVED	No	No	No	No	No	No
3112089	54408	Sporadic	30 to 39 Years	Black Creek	M3N	No Information	CONFIRMED	2020-12-13	2020-12-20	MALE	RESOLVED	No	No	No	No	No	No
3112090	54409	Sporadic	30 to 39 Years	Oakridge	M1L	No Information	CONFIRMED	2020-12-15	2020-12-17	FEMALE	RESOLVED	No	No	No	No	No	No
3112091	54410	Sporadic	40 to 49 Years	Regent Park	M5A	Community	CONFIRMED	2020-12-10	2020-12-18	FEMALE	RESOLVED	No	No	No	No	No	No
3112092	54411	Sporadic	19 and younger	Scarborough Village	M1J	No Information	CONFIRMED	2020-12-14	2020-12-15	FEMALE	RESOLVED	No	No	No	No	No	No
3112093	54412	Outbreak Associated	60 to 69 Years	West Hill	M1E	Outbreaks, Healthcare Institutions	CONFIRMED	2020-12-13	2020-12-17	FEMALE	RESOLVED	No	No	No	No	No	No
3112094	54413	Sporadic	50 to 59 Years	Rouge	M1B	No Information	CONFIRMED	2020-12-01	2020-12-16	FEMALE	RESOLVED	No	No	No	No	No	No
3112095	54414	Outbreak Associated	50 to 59 Years	Stonegate-Queensway	M8Z	Outbreaks, Healthcare Institutions	CONFIRMED	2020-12-15	2020-12-18	FEMALE	RESOLVED	No	No	No	No	No	No
3112096	54415	Sporadic	30 to 39 Years	L'Amoreaux	M1T	No Information	CONFIRMED	2020-12-15	2020-12-20	FEMALE	RESOLVED	No	No	No	No	No	No
3112097	54416	Sporadic	60 to 69 Years	Woburn	M1G	No Information	CONFIRMED	2020-12-13	2020-12-14	MALE	RESOLVED	No	No	No	No	No	No
3112098	54417	Sporadic	19 and younger	Cliffcrest	M1M	Household Contact	CONFIRMED	2020-12-07	2020-12-14	MALE	RESOLVED	No	No	No	No	No	No
3112099	54418	Sporadic	30 to 39 Years	Milliken	M1V	No Information	CONFIRMED	2020-12-12	2020-12-14	FEMALE	RESOLVED	No	No	No	No	No	No
3112100	54419	Sporadic	50 to 59 Years	Bridle Path-Sunnybrook-York Mills	M2L	No Information	CONFIRMED	2020-12-12	2020-12-12	FEMALE	RESOLVED	No	No	No	Yes	No	No
3112101	54420	Outbreak Associated	50 to 59 Years	Bendale	M1P	Outbreaks, Other Settings	CONFIRMED	2020-12-16	2020-12-19	MALE	RESOLVED	No	No	No	No	No	No
3112102	54421	Outbreak Associated	20 to 29 Years	Mimico (includes Humber Bay Shores)	M8Z	Outbreaks, Congregate Settings	CONFIRMED	2020-12-12	2020-12-16	MALE	RESOLVED	No	No	No	No	No	No
3112103	54422	Sporadic	20 to 29 Years	Humbermede	M9M	No Information	CONFIRMED	2020-12-12	2020-12-16	FEMALE	RESOLVED	No	No	No	No	No	No
3112104	54423	Outbreak Associated	50 to 59 Years	Yorkdale-Glen Park	M6B	Outbreaks, Healthcare Institutions	CONFIRMED	2020-12-15	2020-12-18	UNKNOWN	RESOLVED	No	No	No	No	No	No
3112105	54424	Outbreak Associated	20 to 29 Years	Steeles	M1W	Outbreaks, Other Settings	CONFIRMED	2020-12-13	2020-12-17	FEMALE	RESOLVED	No	No	No	No	No	No
3112106	54425	Outbreak Associated	60 to 69 Years	Downsview-Roding-CFB	M3L	Outbreaks, Congregate Settings	CONFIRMED	2020-12-08	2020-12-13	FEMALE	RESOLVED	No	No	No	No	No	No
3112107	54427	Sporadic	60 to 69 Years	Junction Area	M6N	Community	CONFIRMED	2020-12-10	2020-12-14	FEMALE	RESOLVED	No	No	No	No	No	No
3112108	54428	Sporadic	60 to 69 Years	Thorncliffe Park	M4H	Household Contact	CONFIRMED	2020-12-08	2020-12-15	MALE	RESOLVED	No	No	No	Yes	Yes	No
3112109	54429	Sporadic	50 to 59 Years	Mount Olive-Silverstone-Jamestown	M9V	No Information	CONFIRMED	2020-12-17	2020-12-21	FEMALE	RESOLVED	No	No	No	No	No	No
3112110	54430	Sporadic	30 to 39 Years	Don Valley Village	M2J	No Information	CONFIRMED	2020-12-13	2020-12-15	MALE	RESOLVED	No	No	No	No	No	No
3112111	54431	Outbreak Associated	80 to 89 Years	Steeles	M1W	Outbreaks, Healthcare Institutions	CONFIRMED	2020-12-16	2020-12-17	FEMALE	FATAL	No	No	No	No	No	No
3112112	54432	Outbreak Associated	80 to 89 Years	Annex	M5R	Outbreaks, Healthcare Institutions	CONFIRMED	2020-12-14	2020-12-15	FEMALE	RESOLVED	No	No	No	No	No	No
3112113	54433	Sporadic	30 to 39 Years	Waterfront Communities-The Island	M5V	No Information	CONFIRMED	2020-12-17	2020-12-19	MALE	RESOLVED	No	No	No	No	No	No
3112114	54434	Sporadic	19 and younger	Tam O'Shanter-Sullivan	M1T	Community	CONFIRMED	2020-12-17	2020-12-19	MALE	RESOLVED	No	No	No	No	No	No
3112115	54437	Sporadic	70 to 79 Years	Beechborough-Greenbrook	M6M	No Information	CONFIRMED	2020-12-14	2020-12-16	FEMALE	RESOLVED	No	No	No	Yes	No	No
3112116	54438	Outbreak Associated	30 to 39 Years	Rouge	M1X	Outbreaks, Healthcare Institutions	CONFIRMED	2020-12-14	2020-12-20	FEMALE	RESOLVED	No	No	No	No	No	No
3112117	54439	Sporadic	19 and younger	Tam O'Shanter-Sullivan	M1T	Household Contact	CONFIRMED	2020-12-12	2020-12-14	MALE	RESOLVED	No	No	No	No	No	No
3112118	54440	Outbreak Associated	90 and older	Banbury-Don Mills	M3C	Outbreaks, Healthcare Institutions	CONFIRMED	2020-12-13	2020-12-15	MALE	RESOLVED	No	No	No	Yes	No	No
3112119	54442	Sporadic	90 and older	Englemount-Lawrence	M6A	Community	CONFIRMED	2020-12-17	2020-12-20	FEMALE	RESOLVED	No	No	No	No	No	No
3112120	54443	Outbreak Associated	90 and older	Rosedale-Moore Park	M4T	Outbreaks, Other Settings	CONFIRMED	2020-12-15	2020-12-18	FEMALE	RESOLVED	No	No	No	No	No	No
3112121	54444	Sporadic	30 to 39 Years	Downsview-Roding-CFB	M3K	Household Contact	CONFIRMED	2020-12-10	2020-12-19	FEMALE	RESOLVED	No	No	No	No	No	No
3112122	54445	Sporadic	20 to 29 Years	The Beaches	M4E	Household Contact	CONFIRMED	2020-12-10	2020-12-14	MALE	RESOLVED	No	No	No	No	No	No
3112123	54446	Outbreak Associated	19 and younger	Englemount-Lawrence	M6B	Outbreaks, Other Settings	CONFIRMED	2020-12-09	2020-12-16	FEMALE	RESOLVED	No	No	No	No	No	No
3112124	54447	Outbreak Associated	19 and younger	York University Heights	M3J	Outbreaks, Other Settings	CONFIRMED	2020-12-16	2020-12-17	MALE	RESOLVED	No	No	No	No	No	No
3112125	54448	Sporadic	60 to 69 Years			No Information	CONFIRMED	2020-12-13	2020-12-15	MALE	RESOLVED	No	No	No	No	No	No
3112126	54449	Sporadic	40 to 49 Years	Danforth-East York	M4J	Community	CONFIRMED	2020-11-26	2020-12-17	FEMALE	RESOLVED	No	No	No	No	No	No
3112127	54450	Sporadic	19 and younger	Englemount-Lawrence	M6A	Household Contact	CONFIRMED	2020-12-11	2020-12-14	MALE	RESOLVED	No	No	No	No	No	No
3112128	54452	Sporadic	19 and younger	Banbury-Don Mills	M3B	Community	CONFIRMED	2020-12-16	2020-12-19	MALE	RESOLVED	No	No	No	No	No	No
3112129	54453	Outbreak Associated	80 to 89 Years	Steeles	M1W	Outbreaks, Healthcare Institutions	CONFIRMED	2020-12-15	2020-12-17	FEMALE	RESOLVED	No	No	No	No	No	No
3112130	54454	Outbreak Associated	19 and younger			Outbreaks, Other Settings	CONFIRMED	2020-12-13	2020-12-15	FEMALE	RESOLVED	No	No	No	No	No	No
3112131	54455	Sporadic	30 to 39 Years	Banbury-Don Mills	M3C	Community	CONFIRMED	2020-12-16	2020-12-17	FEMALE	RESOLVED	No	No	No	No	No	No
3112132	54456	Sporadic	30 to 39 Years	Downsview-Roding-CFB	M3M	No Information	CONFIRMED	2020-12-09	2020-12-18	FEMALE	RESOLVED	No	No	No	No	No	No
3112133	54457	Sporadic	19 and younger	Forest Hill South	M5P	Household Contact	PROBABLE	2020-12-16	2020-12-18	MALE	RESOLVED	No	No	No	No	No	No
3112134	54458	Sporadic	20 to 29 Years	Englemount-Lawrence	M6A	Community	CONFIRMED	2020-12-16	2020-12-18	FEMALE	RESOLVED	No	No	No	No	No	No
3112135	54460	Sporadic	60 to 69 Years	Humber Summit	M9L	Household Contact	CONFIRMED	2020-12-07	2020-12-15	MALE	RESOLVED	No	No	No	No	No	No
3112136	54461	Sporadic	50 to 59 Years	Wexford/Maryvale	M1R	Household Contact	CONFIRMED	2020-12-15	2020-12-18	FEMALE	RESOLVED	No	No	No	No	No	No
3112137	54462	Sporadic	30 to 39 Years	Willowridge-Martingrove-Richview	M9R	No Information	CONFIRMED	2020-12-16	2020-12-20	FEMALE	RESOLVED	No	No	No	No	No	No
3112138	54463	Sporadic	30 to 39 Years	Scarborough Village	M1M	No Information	CONFIRMED	2020-12-01	2020-12-14	MALE	RESOLVED	No	No	No	No	No	No
3112139	54464	Outbreak Associated	90 and older	Steeles	M1W	Outbreaks, Healthcare Institutions	CONFIRMED	2020-12-19	2020-12-20	MALE	FATAL	No	No	No	No	No	No
3112140	54465	Sporadic	40 to 49 Years	Yonge-St.Clair	M4V	No Information	CONFIRMED	2020-12-12	2020-12-14	FEMALE	RESOLVED	No	No	No	No	No	No
3112141	54466	Sporadic	50 to 59 Years	South Riverdale	M4M	No Information	CONFIRMED	2020-12-11	2020-12-17	FEMALE	RESOLVED	No	No	No	No	No	No
3112142	54468	Sporadic	20 to 29 Years	Westminster-Branson	M2R	Close Contact	CONFIRMED	2020-12-14	2020-12-19	FEMALE	RESOLVED	No	No	No	No	No	No
3112143	54469	Sporadic	20 to 29 Years		M1N	No Information	CONFIRMED	2020-12-11	2020-12-15	MALE	RESOLVED	No	No	No	No	No	No
3112144	54470	Sporadic	40 to 49 Years	West Hill	M1E	Household Contact	CONFIRMED	2020-12-07	2020-12-14	MALE	RESOLVED	No	No	No	No	No	No
3112145	54471	Sporadic	60 to 69 Years	Westminster-Branson	M2R	Community	CONFIRMED	2020-12-09	2020-12-17	FEMALE	RESOLVED	No	No	No	Yes	No	No
3112146	54472	Sporadic	50 to 59 Years	Parkwoods-Donalda	M3A	Close Contact	CONFIRMED	2020-12-12	2020-12-20	FEMALE	RESOLVED	No	No	No	No	No	No
3112147	54473	Sporadic	20 to 29 Years	Waterfront Communities-The Island	M5A	Community	CONFIRMED	2020-12-14	2020-12-17	MALE	RESOLVED	No	No	No	No	No	No
3112148	54474	Sporadic	50 to 59 Years	Bathurst Manor	M3H	Community	CONFIRMED	2020-12-14	2020-12-19	MALE	RESOLVED	No	No	No	No	No	No
3112149	54475	Outbreak Associated	80 to 89 Years	Steeles	M1W	Outbreaks, Healthcare Institutions	CONFIRMED	2020-12-12	2020-12-18	FEMALE	RESOLVED	No	No	No	No	No	No
3112150	54476	Outbreak Associated	19 and younger	Englemount-Lawrence	M6B	Outbreaks, Other Settings	CONFIRMED	2020-12-06	2020-12-16	MALE	RESOLVED	No	No	No	No	No	No
3112151	54477	Sporadic	60 to 69 Years	Greenwood-Coxwell	M4C	No Information	CONFIRMED	2020-12-17	2020-12-19	MALE	RESOLVED	No	No	No	No	No	No
3112152	54478	Sporadic	30 to 39 Years	North St. James Town	M4X	Household Contact	CONFIRMED	2020-12-13	2020-12-17	FEMALE	RESOLVED	No	No	No	No	No	No
3112153	54480	Sporadic	50 to 59 Years	Agincourt North	M1V	Community	CONFIRMED	2020-12-11	2020-12-15	FEMALE	RESOLVED	No	No	No	No	No	No
3112154	54481	Sporadic	20 to 29 Years	Oakwood Village	M6C	Community	CONFIRMED	2020-12-10	2020-12-13	FEMALE	RESOLVED	No	No	No	No	No	No
3112155	54482	Sporadic	40 to 49 Years	Clanton Park	M3H	Community	CONFIRMED	2020-12-07	2020-12-16	FEMALE	RESOLVED	No	No	No	No	No	No
3112156	54483	Sporadic	19 and younger	Englemount-Lawrence	M6B	Community	CONFIRMED	2020-12-10	2020-12-14	MALE	RESOLVED	No	No	No	No	No	No
3112157	54484	Sporadic	60 to 69 Years	Centennial Scarborough	M1C	Household Contact	CONFIRMED	2020-12-06	2020-12-20	FEMALE	RESOLVED	No	No	No	No	No	No
3112158	54485	Sporadic	40 to 49 Years	Mount Pleasant East	M4S	No Information	CONFIRMED	2020-12-14	2020-12-15	FEMALE	RESOLVED	No	No	No	No	No	No
3112159	54486	Sporadic	30 to 39 Years	Kennedy Park	M1K	No Information	CONFIRMED	2020-12-15	2020-12-20	MALE	RESOLVED	No	No	No	No	No	No
3112160	54487	Sporadic	40 to 49 Years	Black Creek	M3N	No Information	CONFIRMED	2020-12-11	2020-12-16	MALE	RESOLVED	No	No	No	No	No	No
3112161	54488	Sporadic	40 to 49 Years	Dufferin Grove	M6H	Community	CONFIRMED	2020-12-11	2020-12-15	MALE	RESOLVED	No	No	No	No	No	No
3112162	54489	Sporadic	40 to 49 Years	Runnymede-Bloor West Village	M6S	No Information	CONFIRMED	2020-12-12	2020-12-16	FEMALE	RESOLVED	No	No	No	No	No	No
3112163	54490	Sporadic	19 and younger	Stonegate-Queensway	M8Y	No Information	CONFIRMED	2020-12-16	2020-12-17	MALE	RESOLVED	No	No	No	No	No	No
3112164	54491	Sporadic	40 to 49 Years	Scarborough Village	M1J	No Information	CONFIRMED	2020-12-12	2020-12-20	MALE	RESOLVED	No	No	No	No	No	No
3112165	54492	Outbreak Associated	19 and younger	Wexford/Maryvale	M1R	Household Contact	CONFIRMED	2020-12-13	2020-12-15	FEMALE	RESOLVED	No	No	No	No	No	No
3112166	54493	Sporadic	40 to 49 Years	Old East York	M4C	No Information	CONFIRMED	2020-12-10	2020-12-13	MALE	RESOLVED	No	No	No	No	No	No
3112167	54494	Outbreak Associated	60 to 69 Years	Annex	M5R	Outbreaks, Healthcare Institutions	CONFIRMED	2020-12-14	2020-12-15	FEMALE	RESOLVED	No	No	No	No	No	No
3112168	54495	Sporadic	30 to 39 Years	Thorncliffe Park	M4H	No Information	CONFIRMED	2020-12-12	2020-12-20	MALE	RESOLVED	No	No	No	No	No	No
3112169	54496	Sporadic	30 to 39 Years	L'Amoreaux	M1W	No Information	CONFIRMED	2020-12-17	2020-12-19	MALE	RESOLVED	No	No	No	No	No	No
3112170	54497	Sporadic	20 to 29 Years	Clanton Park	M3H	No Information	CONFIRMED	2020-12-15	2020-12-20	FEMALE	RESOLVED	No	No	No	No	No	No
3112171	54498	Sporadic	60 to 69 Years	Eglinton East	M1J	No Information	CONFIRMED	2020-12-12	2020-12-20	FEMALE	RESOLVED	No	No	No	No	No	No
3112172	54499	Sporadic	20 to 29 Years	Mount Olive-Silverstone-Jamestown	M9V	No Information	CONFIRMED	2020-12-08	2020-12-18	FEMALE	RESOLVED	No	No	No	No	No	No
3112173	54500	Sporadic	20 to 29 Years	Mount Dennis	M6M	No Information	CONFIRMED	2020-12-11	2020-12-18	FEMALE	RESOLVED	No	No	No	No	No	No
3112174	54501	Outbreak Associated	50 to 59 Years	Henry Farm	M2J	Outbreaks, Healthcare Institutions	CONFIRMED	2020-12-12	2020-12-19	FEMALE	RESOLVED	No	No	No	No	No	No
3112175	54502	Sporadic	20 to 29 Years	Maple Leaf	M6L	Household Contact	CONFIRMED	2020-12-13	2020-12-17	FEMALE	RESOLVED	No	No	No	No	No	No
3112176	54503	Sporadic	20 to 29 Years	Etobicoke West Mall	M9C	No Information	CONFIRMED	2020-12-16	2020-12-20	MALE	RESOLVED	No	No	No	No	No	No
3112177	54504	Sporadic	20 to 29 Years	Waterfront Communities-The Island	M5E	No Information	CONFIRMED	2020-12-12	2020-12-13	FEMALE	RESOLVED	No	No	No	No	No	No
3112178	54505	Sporadic	20 to 29 Years	Clairlea-Birchmount	M1L	Community	CONFIRMED	2020-12-12	2020-12-15	MALE	RESOLVED	No	No	No	No	No	No
3112179	54506	Sporadic	50 to 59 Years	Kennedy Park	M1K	No Information	CONFIRMED	2020-12-13	2020-12-16	MALE	RESOLVED	No	No	No	No	No	No
3112180	54507	Outbreak Associated	19 and younger	Clanton Park	M3H	Outbreaks, Other Settings	CONFIRMED	2020-12-12	2020-12-18	FEMALE	RESOLVED	No	No	No	No	No	No
3112181	54508	Sporadic	19 and younger	Yorkdale-Glen Park	M6B	Household Contact	CONFIRMED	2020-12-04	2020-12-16	MALE	RESOLVED	No	No	No	No	No	No
3112182	54509	Sporadic	20 to 29 Years	L'Amoreaux	M1W	No Information	CONFIRMED	2020-12-18	2020-12-19	MALE	RESOLVED	No	No	No	No	No	No
3112183	54510	Sporadic	19 and younger	West Hill	M1E	Household Contact	CONFIRMED	2020-12-14	2020-12-16	FEMALE	RESOLVED	No	No	No	No	No	No
3112184	54511	Sporadic	40 to 49 Years	Caledonia-Fairbank	M6E	No Information	CONFIRMED	2020-12-11	2020-12-14	FEMALE	RESOLVED	No	No	No	No	No	No
3112185	54512	Sporadic	30 to 39 Years	Trinity-Bellwoods	M6J	Community	CONFIRMED	2020-12-11	2020-12-13	FEMALE	RESOLVED	No	No	No	No	No	No
3112186	54513	Sporadic	20 to 29 Years	Waterfront Communities-The Island	M5V	No Information	CONFIRMED	2020-12-10	2020-12-14	MALE	RESOLVED	No	No	No	No	No	No
3112187	54514	Sporadic	19 and younger	Caledonia-Fairbank	M6E	Community	CONFIRMED	2020-12-11	2020-12-20	MALE	RESOLVED	No	No	No	No	No	No
3112188	54515	Sporadic	70 to 79 Years	Clairlea-Birchmount	M1K	Community	CONFIRMED	2020-12-13	2020-12-20	FEMALE	RESOLVED	No	No	No	No	No	No
3112189	54516	Sporadic	50 to 59 Years	Mount Olive-Silverstone-Jamestown	M9V	No Information	CONFIRMED	2020-12-13	2020-12-19	MALE	RESOLVED	No	No	No	No	No	No
3112190	54517	Sporadic	19 and younger	Eglinton East	M1K	Close Contact	CONFIRMED	2020-12-18	2020-12-20	MALE	RESOLVED	No	No	No	No	No	No
3112191	54518	Sporadic	20 to 29 Years	Moss Park	M5A	Community	CONFIRMED	2020-12-13	2020-12-19	MALE	RESOLVED	No	No	No	No	No	No
3112192	54519	Sporadic	60 to 69 Years	Morningside	M1G	Community	CONFIRMED	2020-12-12	2020-12-16	MALE	RESOLVED	No	No	No	No	No	No
3112193	54520	Sporadic	20 to 29 Years	West Humber-Clairville	M9W	No Information	CONFIRMED	2020-12-14	2020-12-16	MALE	RESOLVED	No	No	No	No	No	No
3112194	54521	Outbreak Associated	70 to 79 Years	Scarborough Village	M1M	Outbreaks, Congregate Settings	CONFIRMED	2020-12-14	2020-12-17	MALE	RESOLVED	No	No	No	Yes	No	No
3112195	54522	Sporadic	20 to 29 Years	West Hill	M1E	Community	CONFIRMED	2020-12-14	2020-12-16	FEMALE	RESOLVED	No	No	No	No	No	No
3112196	54523	Sporadic	50 to 59 Years	Morningside	M1G	No Information	CONFIRMED	2020-12-17	2020-12-19	MALE	RESOLVED	No	No	No	No	No	No
3112197	54524	Sporadic	70 to 79 Years	High Park-Swansea	M6S	No Information	CONFIRMED	2020-12-12	2020-12-18	MALE	RESOLVED	No	No	No	No	No	No
3112198	54525	Sporadic	30 to 39 Years	West Hill	M1E	No Information	CONFIRMED	2020-12-09	2020-12-14	MALE	RESOLVED	No	No	No	No	No	No
3112199	54526	Sporadic	19 and younger	Oakwood Village	M6E	Community	CONFIRMED	2020-12-12	2020-12-17	FEMALE	RESOLVED	No	No	No	No	No	No
3112200	54527	Sporadic	50 to 59 Years	L'Amoreaux	M1W	No Information	CONFIRMED	2020-11-20	2020-12-17	FEMALE	RESOLVED	No	No	No	No	No	No
3112201	54528	Sporadic	40 to 49 Years	West Humber-Clairville	M9W	No Information	CONFIRMED	2020-09-18	2020-09-20	FEMALE	RESOLVED	No	No	No	No	No	No
3112202	54529	Sporadic	20 to 29 Years	Dovercourt-Wallace Emerson-Junction	M6P	Community	CONFIRMED	2020-12-15	2020-12-18	MALE	RESOLVED	No	No	No	No	No	No
3112203	54530	Sporadic	40 to 49 Years	Parkwoods-Donalda	M3A	No Information	CONFIRMED	2020-12-14	2020-12-18	MALE	RESOLVED	No	No	No	No	No	No
3112204	54531	Sporadic	20 to 29 Years	Glenfield-Jane Heights	M3N	No Information	CONFIRMED	2020-12-15	2020-12-17	MALE	RESOLVED	No	No	No	No	No	No
3112205	54532	Sporadic	30 to 39 Years	Humbermede	M9M	No Information	CONFIRMED	2020-12-08	2020-12-14	FEMALE	RESOLVED	No	No	No	No	No	No
3112206	54533	Sporadic	40 to 49 Years	Woburn	M1H	Household Contact	CONFIRMED	2020-12-05	2020-12-18	FEMALE	RESOLVED	No	No	No	No	No	No
3112207	54534	Sporadic	70 to 79 Years	Clanton Park	M3H	No Information	CONFIRMED	2020-12-14	2020-12-16	FEMALE	RESOLVED	No	No	No	No	No	No
3112208	54535	Sporadic	30 to 39 Years	Bendale	M1P	No Information	CONFIRMED	2020-12-08	2020-12-18	MALE	RESOLVED	No	No	No	No	No	No
3112209	54536	Sporadic	60 to 69 Years	Downsview-Roding-CFB	M3M	Pending	CONFIRMED	2020-12-16	2020-12-16	MALE	FATAL	No	No	No	Yes	Yes	Yes
3112210	54538	Sporadic	40 to 49 Years	Rouge	M1B	Household Contact	CONFIRMED	2020-12-12	2020-12-14	FEMALE	RESOLVED	No	No	No	No	No	No
3112211	54539	Sporadic	40 to 49 Years	Downsview-Roding-CFB	M3M	No Information	CONFIRMED	2020-12-17	2020-12-20	FEMALE	RESOLVED	No	No	No	No	No	No
3112212	54540	Sporadic	19 and younger	Don Valley Village	M2J	Household Contact	CONFIRMED	2020-12-13	2020-12-14	MALE	RESOLVED	No	No	No	No	No	No
3112213	54541	Sporadic	50 to 59 Years	West Hill	M1E	Household Contact	CONFIRMED	2020-12-15	2020-12-15	FEMALE	RESOLVED	No	No	No	No	No	No
3112214	54542	Sporadic	60 to 69 Years	L'Amoreaux	M1W	Household Contact	CONFIRMED	2020-12-14	2020-12-19	MALE	RESOLVED	No	No	No	No	No	No
3112215	54543	Sporadic	20 to 29 Years	Wexford/Maryvale	M1R	No Information	CONFIRMED	2020-12-10	2020-12-18	MALE	RESOLVED	No	No	No	No	No	No
3112216	54544	Sporadic	50 to 59 Years	Forest Hill North	M5N	No Information	CONFIRMED	2020-12-11	2020-12-13	FEMALE	RESOLVED	No	No	No	No	No	No
3112217	54545	Sporadic	30 to 39 Years		M8V	Travel	CONFIRMED	2020-12-13	2020-12-16	FEMALE	RESOLVED	No	No	No	No	No	No
3112218	54546	Sporadic	20 to 29 Years	Kennedy Park	M1K	Community	CONFIRMED	2020-12-09	2020-12-18	FEMALE	RESOLVED	No	No	No	No	No	No
3112219	54547	Outbreak Associated	50 to 59 Years	Wexford/Maryvale	M1R	Outbreaks, Other Settings	CONFIRMED	2020-12-17	2020-12-19	FEMALE	RESOLVED	No	No	No	No	No	No
3112220	54548	Sporadic	30 to 39 Years	Thistletown-Beaumond Heights	M9V	Community	CONFIRMED	2020-12-13	2020-12-18	MALE	RESOLVED	No	No	No	No	No	No
3112221	54549	Sporadic	40 to 49 Years	Broadview North	M4K	No Information	CONFIRMED	2020-12-12	2020-12-17	FEMALE	RESOLVED	No	No	No	No	No	No
3112222	54550	Sporadic	30 to 39 Years	Pleasant View	M2J	No Information	CONFIRMED	2020-12-19	2020-12-20	FEMALE	RESOLVED	No	No	No	No	No	No
3112223	54551	Sporadic	40 to 49 Years	North St. James Town	M4X	No Information	CONFIRMED	2020-12-15	2020-12-17	FEMALE	RESOLVED	No	No	No	No	No	No
3112224	54552	Sporadic	40 to 49 Years	Taylor-Massey	M4C	Household Contact	CONFIRMED	2020-12-15	2020-12-17	MALE	RESOLVED	No	No	No	No	No	No
3112225	54553	Outbreak Associated	80 to 89 Years	Hillcrest Village	M2J	Outbreaks, Healthcare Institutions	CONFIRMED	2020-12-17	2020-12-18	FEMALE	FATAL	No	No	No	Yes	No	No
3112226	54554	Outbreak Associated	90 and older	Steeles	M1W	Outbreaks, Healthcare Institutions	CONFIRMED	2020-12-18	2020-12-20	MALE	FATAL	No	No	No	No	No	No
3112227	54555	Sporadic	70 to 79 Years	Glenfield-Jane Heights	M3L	Household Contact	CONFIRMED	2020-12-07	2020-12-15	MALE	RESOLVED	No	No	No	No	No	No
3112228	54556	Sporadic	60 to 69 Years	Parkwoods-Donalda	M3A	Household Contact	CONFIRMED	2020-12-10	2020-12-16	MALE	RESOLVED	No	No	No	No	No	No
3112229	54557	Sporadic	50 to 59 Years	Rouge	M1C	No Information	CONFIRMED	2020-12-16	2020-12-18	FEMALE	RESOLVED	No	No	No	No	No	No
3112230	54558	Sporadic	20 to 29 Years	Agincourt North	M1V	Community	CONFIRMED	2020-12-16	2020-12-18	FEMALE	RESOLVED	No	No	No	No	No	No
3112231	54559	Sporadic	50 to 59 Years	Englemount-Lawrence	M6B	No Information	CONFIRMED	2020-12-16	2020-12-20	MALE	RESOLVED	No	No	No	No	No	No
3112232	54560	Outbreak Associated	19 and younger	Taylor-Massey	M4C	Outbreaks, Other Settings	CONFIRMED	2020-12-11	2020-12-20	FEMALE	RESOLVED	No	No	No	No	No	No
3112233	54561	Sporadic	70 to 79 Years	Caledonia-Fairbank	M6E	No Information	CONFIRMED	2020-12-12	2020-12-18	MALE	RESOLVED	No	No	No	No	No	No
3112234	54562	Sporadic	30 to 39 Years	Rockcliffe-Smythe	M6N	No Information	CONFIRMED	2020-12-06	2020-12-16	MALE	RESOLVED	No	No	No	No	No	No
3112235	54563	Sporadic	60 to 69 Years	Humbermede	M9M	No Information	CONFIRMED	2020-12-09	2020-12-15	FEMALE	RESOLVED	No	No	No	No	No	No
3112236	54564	Sporadic	19 and younger	Mount Olive-Silverstone-Jamestown	M9V	Household Contact	CONFIRMED	2020-12-13	2020-12-15	MALE	RESOLVED	No	No	No	No	No	No
3112237	54565	Outbreak Associated	20 to 29 Years	Mimico (includes Humber Bay Shores)	M8Z	Outbreaks, Congregate Settings	CONFIRMED	2020-12-11	2020-12-16	MALE	RESOLVED	No	No	No	No	No	No
3112238	54566	Sporadic	70 to 79 Years	Parkwoods-Donalda	M3A	No Information	CONFIRMED	2020-12-13	2020-12-19	MALE	RESOLVED	No	No	No	Yes	Yes	No
3112239	54567	Sporadic	20 to 29 Years	Bedford Park-Nortown	M5N	No Information	CONFIRMED	2020-12-11	2020-12-17	MALE	RESOLVED	No	No	No	No	No	No
3112240	54568	Sporadic	60 to 69 Years	Rockcliffe-Smythe	M6N	Household Contact	CONFIRMED	2020-12-10	2020-12-15	FEMALE	RESOLVED	No	No	No	No	No	No
3112241	54569	Sporadic	30 to 39 Years	Beechborough-Greenbrook	M6M	No Information	CONFIRMED	2020-12-12	2020-12-14	FEMALE	RESOLVED	No	No	No	No	No	No
3112242	54570	Sporadic	19 and younger	Humbermede	M9M	Household Contact	CONFIRMED	2020-12-08	2020-12-15	FEMALE	RESOLVED	No	No	No	No	No	No
3112243	54571	Sporadic	40 to 49 Years	Humewood-Cedarvale	M6C	Community	CONFIRMED	2020-12-06	2020-12-16	MALE	RESOLVED	No	No	No	No	No	No
3112244	54572	Sporadic	50 to 59 Years	Blake-Jones	M4J	No Information	CONFIRMED	2020-12-03	2020-12-19	MALE	RESOLVED	No	No	No	No	No	No
3112245	54573	Outbreak Associated	19 and younger	Woburn	M1H	Outbreaks, Other Settings	CONFIRMED	2020-12-12	2020-12-14	MALE	RESOLVED	No	No	No	No	No	No
3112246	54574	Sporadic	60 to 69 Years	Little Portugal	M6J	Close Contact	CONFIRMED	2020-12-10	2020-12-15	MALE	RESOLVED	No	No	No	No	No	No
3112247	54575	Sporadic	80 to 89 Years	Rouge	M1B	No Information	CONFIRMED	2020-12-16	2020-12-18	MALE	RESOLVED	No	No	No	Yes	No	No
3112248	54576	Sporadic	60 to 69 Years	Etobicoke West Mall	M9C	No Information	CONFIRMED	2020-12-10	2020-12-13	FEMALE	RESOLVED	No	No	No	No	No	No
3112249	54577	Sporadic	70 to 79 Years	Niagara	M6K	Household Contact	CONFIRMED	2020-12-08	2020-12-15	FEMALE	RESOLVED	No	No	No	Yes	No	No
3112250	54578	Sporadic	50 to 59 Years	Thistletown-Beaumond Heights	M9V	Household Contact	CONFIRMED	2020-12-03	2020-12-16	FEMALE	RESOLVED	No	No	No	Yes	No	No
3112251	54579	Sporadic	30 to 39 Years	Briar Hill - Belgravia	M6B	No Information	CONFIRMED	2020-12-14	2020-12-16	MALE	RESOLVED	No	No	No	No	No	No
3112252	54580	Outbreak Associated	50 to 59 Years	Eglinton East	M1J	Outbreaks, Other Settings	CONFIRMED	2020-12-13	2020-12-17	MALE	RESOLVED	No	No	No	No	No	No
3112253	54581	Sporadic	19 and younger	South Parkdale	M6K	No Information	CONFIRMED	2020-12-12	2020-12-20	FEMALE	RESOLVED	No	No	No	No	No	No
3112254	54582	Sporadic	60 to 69 Years	Taylor-Massey	M4C	Household Contact	CONFIRMED	2020-12-14	2020-12-17	MALE	RESOLVED	No	No	No	No	No	No
3112255	54583	Sporadic	50 to 59 Years	Forest Hill North	M5N	Community	CONFIRMED	2020-12-11	2020-12-20	FEMALE	RESOLVED	No	No	No	No	No	No
3112256	54584	Sporadic	30 to 39 Years	Alderwood	M8W	Community	CONFIRMED	2020-12-14	2020-12-16	MALE	RESOLVED	No	No	No	No	No	No
3112257	54585	Sporadic	19 and younger	Dorset Park	M1P	No Information	CONFIRMED	2020-12-16	2020-12-18	MALE	RESOLVED	No	No	No	No	No	No
3112258	54586	Outbreak Associated	30 to 39 Years	High Park North	M6P	Outbreaks, Other Settings	CONFIRMED	2020-12-08	2020-12-13	MALE	RESOLVED	No	No	No	No	No	No
3112259	54587	Sporadic	40 to 49 Years	West Humber-Clairville	M9W	No Information	CONFIRMED	2020-12-06	2020-12-14	FEMALE	RESOLVED	No	No	No	No	No	No
3112260	54588	Sporadic	20 to 29 Years	Thistletown-Beaumond Heights	M9V	Community	CONFIRMED	2020-12-06	2020-12-15	MALE	RESOLVED	No	No	No	No	No	No
3112261	54589	Outbreak Associated	30 to 39 Years	Clanton Park	M3H	Outbreaks, Healthcare Institutions	CONFIRMED	2020-12-14	2020-12-15	FEMALE	RESOLVED	No	No	No	No	No	No
3112262	54590	Sporadic	20 to 29 Years	Dufferin Grove	M6H	No Information	CONFIRMED	2020-12-16	2020-12-19	MALE	RESOLVED	No	No	No	No	No	No
3112263	54591	Outbreak Associated	19 and younger	Englemount-Lawrence	M6A	Outbreaks, Other Settings	CONFIRMED	2020-12-12	2020-12-20	MALE	RESOLVED	No	No	No	No	No	No
3112264	54592	Outbreak Associated	20 to 29 Years	Mimico (includes Humber Bay Shores)	M8Z	Outbreaks, Congregate Settings	CONFIRMED	2020-12-12	2020-12-16	MALE	RESOLVED	No	No	No	No	No	No
3112265	54593	Outbreak Associated	20 to 29 Years	Mimico (includes Humber Bay Shores)	M8Z	Outbreaks, Congregate Settings	CONFIRMED	2020-12-11	2020-12-16	MALE	RESOLVED	No	No	No	No	No	No
3112266	54594	Sporadic	20 to 29 Years	Flemingdon Park	M3C	Community	CONFIRMED	2020-12-14	2020-12-18	MALE	RESOLVED	No	No	No	No	No	No
3112267	54595	Outbreak Associated	80 to 89 Years	Westminster-Branson	M2R	Outbreaks, Healthcare Institutions	CONFIRMED	2020-12-16	2020-12-18	MALE	RESOLVED	No	No	No	No	No	No
3112268	54596	Sporadic	50 to 59 Years	Brookhaven-Amesbury	M6M	Community	CONFIRMED	2020-12-09	2020-12-11	FEMALE	RESOLVED	No	No	No	No	No	No
3112269	54597	Sporadic	20 to 29 Years	Parkwoods-Donalda	M3A	Community	CONFIRMED	2020-12-08	2020-12-17	FEMALE	RESOLVED	No	No	No	No	No	No
3112270	54598	Sporadic	30 to 39 Years	Morningside	M1G	No Information	CONFIRMED	2020-12-14	2020-12-18	FEMALE	RESOLVED	No	No	No	No	No	No
3112271	54599	Outbreak Associated	80 to 89 Years	Annex	M5R	Outbreaks, Healthcare Institutions	CONFIRMED	2020-12-15	2020-12-17	FEMALE	RESOLVED	No	No	No	No	No	No
3112272	54600	Sporadic	50 to 59 Years	Agincourt North	M1S	Household Contact	CONFIRMED	2020-12-07	2020-12-16	MALE	RESOLVED	No	No	No	No	No	No
3112273	54601	Outbreak Associated	40 to 49 Years	Flemingdon Park	M3C	Outbreaks, Other Settings	CONFIRMED	2020-12-12	2020-12-14	FEMALE	RESOLVED	No	No	No	No	No	No
3112274	54602	Sporadic	50 to 59 Years	Flemingdon Park	M3C	No Information	CONFIRMED	2020-11-28	2020-12-18	MALE	RESOLVED	No	No	No	No	No	No
3112275	54603	Outbreak Associated	80 to 89 Years	Steeles	M1W	Outbreaks, Healthcare Institutions	CONFIRMED	2020-12-16	2020-12-18	MALE	RESOLVED	No	No	No	No	No	No
3112276	54604	Sporadic	30 to 39 Years	Humbermede	M9M	Community	CONFIRMED	2020-12-05	2020-12-15	MALE	RESOLVED	No	No	No	No	No	No
3112277	54605	Sporadic	19 and younger	Parkwoods-Donalda	M3A	Household Contact	CONFIRMED	2020-12-17	2020-12-20	MALE	RESOLVED	No	No	No	No	No	No
3112278	54606	Sporadic	60 to 69 Years	High Park-Swansea	M6S	No Information	CONFIRMED	2020-12-14	2020-12-16	FEMALE	RESOLVED	No	No	No	No	No	No
3112279	54607	Sporadic	19 and younger	Oakridge	M1L	Household Contact	CONFIRMED	2020-12-09	2020-12-14	FEMALE	RESOLVED	No	No	No	No	No	No
3112280	54608	Sporadic	19 and younger	Black Creek	M3N	Community	CONFIRMED	2020-12-16	2020-12-19	FEMALE	RESOLVED	No	No	No	No	No	No
3112281	54609	Sporadic	40 to 49 Years	Guildwood	M1E	Community	CONFIRMED	2020-12-14	2020-12-15	FEMALE	RESOLVED	No	No	No	No	No	No
3112282	54610	Sporadic	40 to 49 Years	Malvern	M1B	No Information	CONFIRMED	2020-12-16	2020-12-20	FEMALE	RESOLVED	No	No	No	No	No	No
3112283	54611	Outbreak Associated	90 and older	Steeles	M1W	Outbreaks, Healthcare Institutions	CONFIRMED	2020-12-11	2020-12-15	FEMALE	RESOLVED	No	No	No	No	No	No
3112284	54612	Sporadic	40 to 49 Years	Etobicoke West Mall	M9C	Community	CONFIRMED	2020-12-08	2020-12-20	MALE	RESOLVED	No	No	No	No	No	No
3112285	54613	Sporadic	50 to 59 Years	Scarborough Village	M1M	No Information	CONFIRMED	2020-12-16	2020-12-19	MALE	RESOLVED	No	No	No	No	No	No
3112286	54614	Sporadic	20 to 29 Years	Dufferin Grove	M6H	No Information	CONFIRMED	2020-12-11	2020-12-16	FEMALE	RESOLVED	No	No	No	No	No	No
3112287	54615	Sporadic	30 to 39 Years	Kingsview Village-The Westway	M9R	No Information	CONFIRMED	2020-12-13	2020-12-20	MALE	RESOLVED	No	No	No	No	No	No
3112288	54616	Sporadic	50 to 59 Years	Dovercourt-Wallace Emerson-Junction	M6P	No Information	CONFIRMED	2020-12-17	2020-12-19	MALE	RESOLVED	No	No	No	No	No	No
3112289	54617	Sporadic	70 to 79 Years	Bendale	M1K	No Information	CONFIRMED	2020-12-09	2020-12-15	FEMALE	RESOLVED	No	No	No	No	No	No
3112290	54618	Sporadic	40 to 49 Years	Humbermede	M9M	No Information	CONFIRMED	2020-12-14	2020-12-18	MALE	RESOLVED	No	No	No	No	No	No
3112291	54620	Sporadic	30 to 39 Years	Downsview-Roding-CFB	M3M	Community	CONFIRMED	2020-12-12	2020-12-15	FEMALE	RESOLVED	No	No	No	No	No	No
3112292	54621	Sporadic	70 to 79 Years	Woburn	M1H	No Information	CONFIRMED	2020-12-17	2020-12-19	MALE	RESOLVED	No	No	No	Yes	No	No
3112293	54622	Outbreak Associated	90 and older	Annex	M5R	Outbreaks, Healthcare Institutions	CONFIRMED	2020-12-14	2020-12-15	MALE	FATAL	No	No	No	Yes	No	No
3112294	54623	Sporadic	19 and younger	Mount Olive-Silverstone-Jamestown	M9V	No Information	CONFIRMED	2020-12-12	2020-12-20	FEMALE	RESOLVED	No	No	No	No	No	No
3112295	54624	Sporadic	30 to 39 Years	Bendale	M1P	Community	CONFIRMED	2020-12-16	2020-12-18	MALE	RESOLVED	No	No	No	No	No	No
3112296	54625	Sporadic	30 to 39 Years	Beechborough-Greenbrook	M6M	Household Contact	CONFIRMED	2020-12-13	2020-12-13	MALE	RESOLVED	No	No	No	No	No	No
3112297	54626	Sporadic	30 to 39 Years	Humber Summit	M9L	No Information	CONFIRMED	2020-12-14	2020-12-20	MALE	RESOLVED	No	No	No	No	No	No
3112298	54627	Sporadic	30 to 39 Years	Woburn	M1H	No Information	CONFIRMED	2020-12-16	2020-12-18	MALE	RESOLVED	No	No	No	No	No	No
3112299	54628	Sporadic	60 to 69 Years	Yonge-St.Clair	M4V	Household Contact	CONFIRMED	2020-12-09	2020-12-14	MALE	RESOLVED	No	No	No	Yes	No	No
3112300	54629	Sporadic	50 to 59 Years	Oakwood Village	M6E	Community	CONFIRMED	2020-12-15	2020-12-20	MALE	RESOLVED	No	No	No	No	No	No
3112301	54630	Sporadic	30 to 39 Years	Rouge	M1B	No Information	CONFIRMED	2020-12-10	2020-12-13	MALE	RESOLVED	No	No	No	No	No	No
3112302	54631	Sporadic	40 to 49 Years	Flemingdon Park	M3C	No Information	CONFIRMED	2020-12-16	2020-12-18	FEMALE	RESOLVED	No	No	No	No	No	No
3112303	54632	Sporadic	90 and older	Little Portugal	M6J	Household Contact	CONFIRMED	2020-12-09	2020-12-13	FEMALE	RESOLVED	No	No	No	Yes	No	No
3112304	54633	Sporadic	50 to 59 Years	Mount Olive-Silverstone-Jamestown	M9V	No Information	CONFIRMED	2020-12-15	2020-12-19	MALE	RESOLVED	No	No	No	No	No	No
3112305	54634	Sporadic	90 and older	Mount Olive-Silverstone-Jamestown	M9V	No Information	CONFIRMED	2020-12-11	2020-12-16	FEMALE	RESOLVED	No	No	No	Yes	No	No
3112306	54635	Sporadic	19 and younger	Englemount-Lawrence	M6B	Community	CONFIRMED	2020-12-12	2020-12-15	MALE	RESOLVED	No	No	No	No	No	No
3112307	54636	Sporadic	20 to 29 Years	Parkwoods-Donalda	M3A	No Information	CONFIRMED	2020-12-12	2020-12-17	MALE	RESOLVED	No	No	No	No	No	No
3112308	54637	Sporadic	30 to 39 Years	Victoria Village	M4A	No Information	CONFIRMED	2020-12-14	2020-12-17	MALE	RESOLVED	No	No	No	No	No	No
3112309	54638	Sporadic	30 to 39 Years	Rouge	M1X	No Information	CONFIRMED	2020-12-12	2020-12-14	FEMALE	RESOLVED	No	No	No	No	No	No
3112310	54640	Sporadic	60 to 69 Years	Humber Summit	M9L	Close Contact	CONFIRMED	2020-12-14	2020-12-15	MALE	RESOLVED	No	No	No	No	No	No
3112311	54641	Sporadic	40 to 49 Years	Steeles	M1W	No Information	CONFIRMED	2020-12-04	2020-12-19	MALE	RESOLVED	No	No	No	No	No	No
3112312	54642	Sporadic	50 to 59 Years	Henry Farm	M2J	Community	CONFIRMED	2020-12-08	2020-12-15	FEMALE	RESOLVED	No	No	No	No	No	No
3112313	54643	Sporadic	40 to 49 Years	Malvern	M1B	No Information	CONFIRMED	2020-12-16	2020-12-18	FEMALE	RESOLVED	No	No	No	No	No	No
3112314	54644	Sporadic	40 to 49 Years	Agincourt South-Malvern West	M1S	Community	CONFIRMED	2020-12-10	2020-12-20	MALE	RESOLVED	No	No	No	Yes	No	No
3112315	54645	Sporadic	20 to 29 Years	West Hill	M1E	No Information	CONFIRMED	2020-12-14	2020-12-19	FEMALE	RESOLVED	No	No	No	No	No	No
3112316	54646	Sporadic	30 to 39 Years	Church-Yonge Corridor	M4W	No Information	CONFIRMED	2020-12-11	2020-12-17	MALE	RESOLVED	No	No	No	No	No	No
3112317	54647	Sporadic	20 to 29 Years	West Humber-Clairville	M9W	No Information	CONFIRMED	2020-12-12	2020-12-16	FEMALE	RESOLVED	No	No	No	No	No	No
3112318	54648	Sporadic	20 to 29 Years	Oakwood Village	M6E	Household Contact	CONFIRMED	2020-12-12	2020-12-19	MALE	RESOLVED	No	No	No	No	No	No
3112319	54649	Sporadic	30 to 39 Years	West Hill	M1E	Community	CONFIRMED	2020-12-09	2020-12-20	MALE	RESOLVED	No	No	No	No	No	No
3112320	54650	Sporadic	20 to 29 Years	York University Heights	M3J	Community	CONFIRMED	2020-12-13	2020-12-15	MALE	RESOLVED	No	No	No	No	No	No
3112321	54651	Sporadic	70 to 79 Years	Humber Heights-Westmount	M9P	No Information	CONFIRMED	2020-12-09	2020-12-18	FEMALE	RESOLVED	No	No	No	No	No	No
3112322	54652	Sporadic	60 to 69 Years	Black Creek	M3N	Community	CONFIRMED	2020-12-11	2020-12-15	MALE	RESOLVED	No	No	No	No	No	No
3112323	54653	Sporadic	19 and younger	Corso Italia-Davenport	M6E	Household Contact	CONFIRMED	2020-12-10	2020-12-21	MALE	RESOLVED	No	No	No	No	No	No
3112324	54654	Sporadic	20 to 29 Years	Clanton Park	M3H	No Information	CONFIRMED	2020-12-16	2020-12-18	FEMALE	RESOLVED	No	No	No	No	No	No
3112325	54655	Sporadic	30 to 39 Years	Long Branch	M8W	No Information	CONFIRMED	2020-12-17	2020-12-18	FEMALE	RESOLVED	No	No	No	No	No	No
3112326	54656	Outbreak Associated	19 and younger	Agincourt North	M1V	Outbreaks, Other Settings	CONFIRMED	2020-12-17	2020-12-20	MALE	RESOLVED	No	No	No	No	No	No
3112327	54657	Sporadic	19 and younger	Oakwood Village	M6E	Household Contact	CONFIRMED	2020-12-14	2020-12-16	MALE	RESOLVED	No	No	No	No	No	No
3112328	54658	Sporadic	30 to 39 Years	North St. James Town	M4X	No Information	CONFIRMED	2020-12-14	2020-12-16	MALE	RESOLVED	No	No	No	No	No	No
3112329	54659	Sporadic	19 and younger	Eglinton East	M1J	Household Contact	CONFIRMED	2020-12-08	2020-12-18	FEMALE	RESOLVED	No	No	No	No	No	No
3112330	54660	Sporadic	30 to 39 Years	Pelmo Park-Humberlea	M9M	No Information	CONFIRMED	2020-12-05	2020-12-17	MALE	RESOLVED	No	No	No	No	No	No
3112331	54661	Sporadic	20 to 29 Years	Mimico (includes Humber Bay Shores)	M8Y	No Information	CONFIRMED	2020-12-05	2020-12-17	FEMALE	RESOLVED	No	No	No	Yes	No	No
3112332	54662	Sporadic	20 to 29 Years	Agincourt South-Malvern West	M1S	No Information	CONFIRMED	2020-12-14	2020-12-18	MALE	RESOLVED	No	No	No	No	No	No
3112333	54663	Outbreak Associated	50 to 59 Years	The Beaches	M4L	Outbreaks, Other Settings	CONFIRMED	2020-12-15	2020-12-18	FEMALE	RESOLVED	No	No	No	No	No	No
3112334	54664	Sporadic	50 to 59 Years	Westminster-Branson	M2R	No Information	CONFIRMED	2020-12-09	2020-12-14	FEMALE	RESOLVED	No	No	No	No	No	No
3112335	54665	Sporadic	40 to 49 Years	Downsview-Roding-CFB	M3L	No Information	CONFIRMED	2020-12-11	2020-12-18	FEMALE	RESOLVED	No	No	No	No	No	No
3112336	54666	Sporadic	40 to 49 Years	West Hill	M1E	No Information	CONFIRMED	2020-12-06	2020-12-16	FEMALE	RESOLVED	No	No	No	No	No	No
3112337	54667	Outbreak Associated	80 to 89 Years	Steeles	M1W	Outbreaks, Healthcare Institutions	CONFIRMED	2020-12-16	2020-12-18	FEMALE	RESOLVED	No	No	No	No	No	No
3112338	54668	Sporadic	40 to 49 Years	Glenfield-Jane Heights	M3L	Community	CONFIRMED	2020-12-12	2020-12-13	MALE	RESOLVED	No	No	No	No	No	No
3112339	54669	Sporadic	60 to 69 Years	Humber Summit	M9L	No Information	CONFIRMED	2020-12-08	2020-12-19	MALE	RESOLVED	No	No	No	No	No	No
3112340	54670	Sporadic	50 to 59 Years	Guildwood	M1J	Community	CONFIRMED	2020-12-12	2020-12-20	MALE	RESOLVED	No	No	No	No	No	No
3112341	54671	Outbreak Associated	19 and younger	Willowridge-Martingrove-Richview	M9R	Outbreaks, Other Settings	CONFIRMED	2020-12-16	2020-12-19	FEMALE	RESOLVED	No	No	No	No	No	No
3112342	54672	Sporadic	70 to 79 Years	Victoria Village	M4A	No Information	CONFIRMED	2020-12-11	2020-12-14	FEMALE	RESOLVED	No	No	No	No	No	No
3112343	54673	Sporadic	50 to 59 Years	Thorncliffe Park	M4H	No Information	CONFIRMED	2020-12-15	2020-12-18	MALE	RESOLVED	No	No	No	No	No	No
3112344	54674	Sporadic	20 to 29 Years	Agincourt South-Malvern West	M1S	Community	CONFIRMED	2020-12-15	2020-12-16	MALE	RESOLVED	No	No	No	No	No	No
3112345	54676	Sporadic	50 to 59 Years	Downsview-Roding-CFB	M3M	No Information	PROBABLE	2020-12-12	2020-12-16	FEMALE	RESOLVED	No	No	No	No	No	No
3112346	54677	Sporadic	50 to 59 Years	Junction Area	M6P	No Information	CONFIRMED	2020-12-15	2020-12-17	MALE	RESOLVED	No	No	No	No	No	No
3112347	54678	Sporadic	50 to 59 Years	Glenfield-Jane Heights	M3L	No Information	CONFIRMED	2020-12-10	2020-12-20	MALE	RESOLVED	No	No	No	No	No	No
3112348	54679	Sporadic	40 to 49 Years	Westminster-Branson	M2R	No Information	CONFIRMED	2020-12-07	2020-12-14	MALE	RESOLVED	No	No	No	No	No	No
3112349	54680	Outbreak Associated	70 to 79 Years	Annex	M5R	Outbreaks, Healthcare Institutions	CONFIRMED	2020-12-14	2020-12-15	MALE	FATAL	No	No	No	Yes	No	No
3112350	54681	Outbreak Associated	19 and younger	Englemount-Lawrence	M6B	Outbreaks, Other Settings	CONFIRMED	2020-12-13	2020-12-17	FEMALE	RESOLVED	No	No	No	No	No	No
3112351	54682	Sporadic	30 to 39 Years	Cliffcrest	M1M	No Information	CONFIRMED	2020-12-10	2020-12-16	FEMALE	RESOLVED	No	No	No	No	No	No
3112352	54683	Sporadic	40 to 49 Years	Bendale	M1P	Household Contact	CONFIRMED	2020-12-12	2020-12-14	MALE	RESOLVED	No	No	No	No	No	No
3112353	54684	Sporadic	40 to 49 Years	Oakridge	M1L	No Information	CONFIRMED	2020-12-14	2020-12-17	MALE	RESOLVED	No	No	No	No	No	No
3112354	54685	Outbreak Associated	90 and older	Steeles	M1W	Outbreaks, Healthcare Institutions	CONFIRMED	2020-12-13	2020-12-17	FEMALE	RESOLVED	No	No	No	No	No	No
3112355	54687	Sporadic	60 to 69 Years	Humber Summit	M9L	Household Contact	CONFIRMED	2020-12-15	2020-12-19	FEMALE	RESOLVED	No	No	No	No	No	No
3112356	54688	Sporadic	40 to 49 Years	Weston	M9N	No Information	CONFIRMED	2020-12-15	2020-12-19	MALE	RESOLVED	No	No	No	No	No	No
3112357	54689	Sporadic	30 to 39 Years	Pelmo Park-Humberlea	M9M	Household Contact	CONFIRMED	2020-12-09	2020-12-17	MALE	RESOLVED	No	No	No	No	No	No
3112358	54690	Outbreak Associated	90 and older	Banbury-Don Mills	M3C	Outbreaks, Healthcare Institutions	CONFIRMED	2020-12-16	2020-12-20	MALE	FATAL	No	No	No	Yes	No	No
3112359	54691	Outbreak Associated	60 to 69 Years	Annex	M5R	Outbreaks, Healthcare Institutions	CONFIRMED	2020-12-14	2020-12-17	MALE	FATAL	No	No	No	Yes	No	No
3112360	54692	Sporadic	50 to 59 Years	Wexford/Maryvale	M1R	Community	CONFIRMED	2020-12-11	2020-12-17	FEMALE	RESOLVED	No	No	No	No	No	No
3112361	54693	Sporadic	20 to 29 Years	Agincourt North	M1S	Household Contact	CONFIRMED	2020-12-16	2020-12-20	FEMALE	RESOLVED	No	No	No	No	No	No
3112362	54694	Sporadic	19 and younger	Forest Hill North	M5N	Household Contact	CONFIRMED	2020-12-12	2020-12-16	FEMALE	RESOLVED	No	No	No	No	No	No
3112363	54695	Sporadic	40 to 49 Years	L'Amoreaux	M1V	No Information	CONFIRMED	2020-12-12	2020-12-14	MALE	RESOLVED	No	No	No	No	No	No
3112364	54696	Sporadic	30 to 39 Years	Kingsview Village-The Westway	M9R	Household Contact	CONFIRMED	2020-12-09	2020-12-16	FEMALE	RESOLVED	No	No	No	No	No	No
3112365	54699	Sporadic	30 to 39 Years	L'Amoreaux	M1W	No Information	PROBABLE	2020-12-20	2020-12-20	FEMALE	RESOLVED	No	No	No	No	No	No
3112366	54700	Sporadic	40 to 49 Years	Highland Creek	M1C	Community	CONFIRMED	2020-12-12	2020-12-14	FEMALE	RESOLVED	No	No	No	No	No	No
3112367	54701	Sporadic	30 to 39 Years	Clairlea-Birchmount	M1K	No Information	CONFIRMED	2020-12-16	2020-12-19	FEMALE	RESOLVED	No	No	No	No	No	No
3112368	54702	Sporadic	30 to 39 Years	Dovercourt-Wallace Emerson-Junction	M6H	No Information	CONFIRMED	2020-12-14	2020-12-21	MALE	RESOLVED	No	No	No	No	No	No
3112369	54703	Sporadic	40 to 49 Years	Downsview-Roding-CFB	M3L	No Information	CONFIRMED	2020-12-05	2020-12-13	FEMALE	RESOLVED	No	No	No	No	No	No
3112370	54704	Sporadic	60 to 69 Years	The Beaches	M4E	Community	CONFIRMED	2020-12-16	2020-12-18	MALE	RESOLVED	No	No	No	No	No	No
3112371	54705	Outbreak Associated	60 to 69 Years	Malvern	M1B	Outbreaks, Healthcare Institutions	CONFIRMED	2020-12-14	2020-12-14	MALE	RESOLVED	No	No	No	No	No	No
3112372	54706	Sporadic	20 to 29 Years	Cabbagetown-South St. James Town	M5A	No Information	CONFIRMED	2020-12-01	2020-12-18	MALE	RESOLVED	No	No	No	No	No	No
3112373	54707	Sporadic	50 to 59 Years	Stonegate-Queensway	M8Z	Community	CONFIRMED	2020-12-14	2020-12-15	MALE	RESOLVED	No	No	No	No	No	No
3112374	54708	Sporadic	19 and younger	Willowdale West	M2R	Household Contact	CONFIRMED	2020-12-14	2020-12-20	MALE	RESOLVED	No	No	No	No	No	No
3112375	54709	Sporadic	30 to 39 Years	Parkwoods-Donalda	M3A	No Information	CONFIRMED	2020-12-14	2020-12-16	FEMALE	RESOLVED	No	No	No	No	No	No
3112376	54710	Sporadic	19 and younger	Yonge-Eglinton	M5P	Household Contact	CONFIRMED	2020-12-14	2020-12-16	MALE	RESOLVED	No	No	No	No	No	No
3112377	54711	Sporadic	30 to 39 Years	Englemount-Lawrence	M6B	No Information	CONFIRMED	2020-12-13	2020-12-17	MALE	RESOLVED	No	No	No	No	No	No
3112378	54712	Sporadic	50 to 59 Years	St.Andrew-Windfields	M2L	No Information	CONFIRMED	2020-12-14	2020-12-20	MALE	RESOLVED	No	No	No	No	No	No
3112379	54713	Sporadic	40 to 49 Years	Humewood-Cedarvale	M5P	No Information	CONFIRMED	2020-12-14	2020-12-17	MALE	RESOLVED	No	No	No	No	No	No
3112380	54714	Sporadic	19 and younger	Clairlea-Birchmount	M1L	Household Contact	CONFIRMED	2020-12-08	2020-12-14	MALE	RESOLVED	No	No	No	No	No	No
3112381	54715	Sporadic	40 to 49 Years	Newtonbrook West	M2M	Household Contact	CONFIRMED	2020-12-14	2020-12-17	FEMALE	RESOLVED	No	No	No	No	No	No
3112382	54716	Sporadic	50 to 59 Years	West Humber-Clairville	M9W	No Information	CONFIRMED	2020-12-11	2020-12-19	FEMALE	RESOLVED	No	No	No	No	No	No
3112383	54717	Sporadic	20 to 29 Years	York University Heights	M3J	No Information	CONFIRMED	2020-12-09	2020-12-17	MALE	RESOLVED	No	No	No	No	No	No
3112384	54718	Sporadic	20 to 29 Years	Oakridge	M1L	No Information	CONFIRMED	2020-12-16	2020-12-20	FEMALE	RESOLVED	No	No	No	No	No	No
3112385	54719	Outbreak Associated	50 to 59 Years	Brookhaven-Amesbury	M6M	Outbreaks, Congregate Settings	CONFIRMED	2020-12-14	2020-12-17	FEMALE	RESOLVED	No	No	No	No	No	No
3112386	54720	Sporadic	50 to 59 Years	Rouge	M1B	Community	CONFIRMED	2020-12-11	2020-12-15	FEMALE	RESOLVED	No	No	No	No	No	No
3112387	54721	Sporadic	30 to 39 Years	Parkwoods-Donalda	M3A	No Information	CONFIRMED	2020-12-07	2020-12-14	MALE	RESOLVED	No	No	No	No	No	No
3112388	54722	Sporadic	40 to 49 Years	Flemingdon Park	M3C	No Information	CONFIRMED	2020-12-10	2020-12-18	FEMALE	RESOLVED	No	No	No	No	No	No
3112389	54724	Sporadic	20 to 29 Years	Newtonbrook West	M2R	No Information	CONFIRMED	2020-12-13	2020-12-15	MALE	RESOLVED	No	No	No	No	No	No
3112390	54725	Sporadic	19 and younger	North St. James Town	M4X	No Information	CONFIRMED	2020-12-15	2020-12-16	MALE	RESOLVED	No	No	No	No	No	No
3112391	54726	Sporadic	80 to 89 Years	Dorset Park	M1P	No Information	CONFIRMED	2020-12-16	2020-12-19	FEMALE	RESOLVED	No	No	No	No	No	No
3112392	54727	Sporadic	30 to 39 Years	Glenfield-Jane Heights	M3L	No Information	CONFIRMED	2020-12-07	2020-12-13	UNKNOWN	RESOLVED	No	No	No	No	No	No
3112393	54728	Outbreak Associated	80 to 89 Years	The Beaches	M4E	Outbreaks, Healthcare Institutions	CONFIRMED	2020-12-15	2020-12-15	FEMALE	RESOLVED	No	No	No	No	No	No
3112394	54729	Sporadic	30 to 39 Years	The Beaches	M4E	Community	CONFIRMED	2020-12-08	2020-12-20	MALE	RESOLVED	No	No	No	No	No	No
3112395	54730	Sporadic	20 to 29 Years	Mount Olive-Silverstone-Jamestown	M9V	No Information	CONFIRMED	2020-12-12	2020-12-18	FEMALE	RESOLVED	No	No	No	No	No	No
3112396	54731	Sporadic	50 to 59 Years	Willowdale East	M2N	No Information	CONFIRMED	2020-12-14	2020-12-19	MALE	RESOLVED	No	No	No	No	No	No
3112397	54732	Sporadic	40 to 49 Years	West Humber-Clairville	M9W	No Information	CONFIRMED	2020-12-16	2020-12-20	FEMALE	RESOLVED	No	No	No	No	No	No
3112398	54733	Sporadic	50 to 59 Years	West Humber-Clairville	M9V	No Information	CONFIRMED	2020-12-16	2020-12-19	FEMALE	RESOLVED	No	No	No	No	No	No
3112399	54734	Sporadic	40 to 49 Years	Woburn	M1H	No Information	CONFIRMED	2020-12-15	2020-12-17	MALE	RESOLVED	No	No	No	No	No	No
3112400	54736	Outbreak Associated	19 and younger	Bedford Park-Nortown	M5N	Outbreaks, Other Settings	PROBABLE	2020-12-16	2020-12-16	MALE	RESOLVED	No	No	No	No	No	No
3112401	54737	Sporadic	20 to 29 Years	Willowdale East	M2N	No Information	CONFIRMED	2020-12-09	2020-12-14	FEMALE	RESOLVED	No	No	No	No	No	No
3112402	54738	Sporadic	40 to 49 Years	Hillcrest Village	M2H	Community	CONFIRMED	2020-12-06	2020-12-14	FEMALE	RESOLVED	No	No	No	No	No	No
3112403	54739	Sporadic	40 to 49 Years	Humbermede	M9M	No Information	CONFIRMED	2020-12-07	2020-12-16	FEMALE	RESOLVED	No	No	No	No	No	No
3112404	54740	Sporadic	50 to 59 Years	Woburn	M1G	No Information	CONFIRMED	2020-12-13	2020-12-15	MALE	RESOLVED	No	No	No	No	No	No
3112405	54741	Sporadic	20 to 29 Years	Mount Olive-Silverstone-Jamestown	M9V	No Information	CONFIRMED	2020-12-17	2020-12-20	MALE	RESOLVED	No	No	No	No	No	No
3112406	54742	Sporadic	40 to 49 Years	Maple Leaf	M6L	No Information	CONFIRMED	2020-12-16	2020-12-17	FEMALE	RESOLVED	No	No	No	No	No	No
3112407	54743	Sporadic	80 to 89 Years	O'Connor-Parkview	M4B	Community	CONFIRMED	2020-12-17	2020-12-20	FEMALE	RESOLVED	No	No	No	Yes	No	No
3112408	54744	Sporadic	20 to 29 Years	Tam O'Shanter-Sullivan	M1T	No Information	CONFIRMED	2020-12-12	2020-12-14	FEMALE	RESOLVED	No	No	No	No	No	No
3112409	54745	Outbreak Associated	30 to 39 Years	Downsview-Roding-CFB	M3K	Outbreaks, Healthcare Institutions	CONFIRMED	2020-12-15	2020-12-18	MALE	RESOLVED	No	No	No	No	No	No
3112410	54746	Sporadic	50 to 59 Years	Highland Creek	M1C	Outbreaks, Other Settings	CONFIRMED	2020-12-14	2020-12-17	MALE	RESOLVED	No	No	No	No	No	No
3112411	54747	Sporadic	19 and younger	Scarborough Village	M1J	Household Contact	CONFIRMED	2020-12-15	2020-12-17	FEMALE	RESOLVED	No	No	No	No	No	No
3112412	54748	Sporadic	50 to 59 Years	North St. James Town	M4X	Community	CONFIRMED	2020-12-10	2020-12-14	FEMALE	RESOLVED	No	No	No	No	No	No
3112413	54749	Sporadic	30 to 39 Years	Birchcliffe-Cliffside	M1N	No Information	CONFIRMED	2020-12-14	2020-12-20	MALE	RESOLVED	No	No	No	No	No	No
3112414	54750	Outbreak Associated	19 and younger	Regent Park	M5A	Outbreaks, Other Settings	CONFIRMED	2020-12-12	2020-12-15	FEMALE	RESOLVED	No	No	No	No	No	No
3112415	54751	Outbreak Associated	50 to 59 Years	St.Andrew-Windfields	M2L	Outbreaks, Congregate Settings	CONFIRMED	2020-12-14	2020-12-20	FEMALE	RESOLVED	No	No	No	No	No	No
3112416	54752	Sporadic	20 to 29 Years	Mimico (includes Humber Bay Shores)	M8Y	Community	CONFIRMED	2020-12-13	2020-12-16	MALE	RESOLVED	No	No	No	No	No	No
3112417	54753	Sporadic	60 to 69 Years	Pleasant View	M2J	No Information	CONFIRMED	2020-12-16	2020-12-19	FEMALE	RESOLVED	No	No	No	No	No	No
3112418	54754	Sporadic	60 to 69 Years	Weston	M9N	No Information	CONFIRMED	2020-12-13	2020-12-20	FEMALE	RESOLVED	No	No	No	No	No	No
3112419	54755	Sporadic	50 to 59 Years	Mount Olive-Silverstone-Jamestown	M9V	Community	CONFIRMED	2020-12-14	2020-12-16	FEMALE	RESOLVED	No	No	No	No	No	No
3112420	54756	Sporadic	19 and younger	Brookhaven-Amesbury	M6M	Household Contact	CONFIRMED	2020-12-12	2020-12-16	FEMALE	RESOLVED	No	No	No	No	No	No
3112421	54757	Sporadic	40 to 49 Years	Humbermede	M9M	Community	CONFIRMED	2020-12-13	2020-12-18	FEMALE	RESOLVED	No	No	No	No	No	No
3112422	54758	Sporadic	70 to 79 Years	Highland Creek	M1C	Community	CONFIRMED	2020-12-17	2020-12-17	FEMALE	FATAL	No	No	No	Yes	Yes	No
3112423	54759	Sporadic	60 to 69 Years	Bathurst Manor	M3H	No Information	CONFIRMED	2020-12-16	2020-12-17	FEMALE	FATAL	No	No	No	Yes	Yes	Yes
3112424	54760	Sporadic	50 to 59 Years	Mount Olive-Silverstone-Jamestown	M9V	No Information	CONFIRMED	2020-12-12	2020-12-16	MALE	RESOLVED	No	No	No	No	No	No
3112425	54761	Sporadic	40 to 49 Years	Clanton Park	M3H	No Information	CONFIRMED	2020-12-14	2020-12-16	MALE	RESOLVED	No	No	No	No	No	No
3112426	54762	Sporadic	60 to 69 Years	Newtonbrook East	M2M	Household Contact	CONFIRMED	2020-12-11	2020-12-14	UNKNOWN	RESOLVED	No	No	No	Yes	No	No
3112427	54763	Sporadic	20 to 29 Years	Dovercourt-Wallace Emerson-Junction	M6H	Community	CONFIRMED	2020-12-08	2020-12-17	FEMALE	RESOLVED	No	No	No	No	No	No
3112428	54764	Sporadic	30 to 39 Years	Bayview Village	M2K	No Information	CONFIRMED	2020-12-11	2020-12-14	MALE	RESOLVED	No	No	No	No	No	No
3112429	54765	Sporadic	50 to 59 Years	Dorset Park	M1P	No Information	CONFIRMED	2020-11-30	2020-12-13	FEMALE	RESOLVED	No	No	No	No	No	No
3112430	54766	Sporadic	20 to 29 Years	Dovercourt-Wallace Emerson-Junction	M6H	Close Contact	CONFIRMED	2020-12-13	2020-12-25	MALE	RESOLVED	No	No	No	No	No	No
3112431	54767	Sporadic	20 to 29 Years	Clairlea-Birchmount	M1L	No Information	CONFIRMED	2020-12-12	2020-12-14	MALE	RESOLVED	No	No	No	No	No	No
3112432	54768	Sporadic	20 to 29 Years	Mount Dennis	M6M	No Information	CONFIRMED	2020-12-17	2020-12-18	FEMALE	RESOLVED	No	No	No	Yes	No	No
3112433	54769	Outbreak Associated	40 to 49 Years	Newtonbrook West	M2R	Outbreaks, Healthcare Institutions	PROBABLE	2020-11-17	2020-11-17	FEMALE	RESOLVED	No	No	No	No	No	No
3112434	54770	Sporadic	20 to 29 Years	South Parkdale	M6K	Household Contact	CONFIRMED	2020-12-04	2020-12-16	FEMALE	RESOLVED	No	No	No	No	No	No
3112435	54771	Sporadic	20 to 29 Years	Waterfront Communities-The Island	M5J	No Information	CONFIRMED	2020-12-17	2020-12-19	FEMALE	RESOLVED	No	No	No	No	No	No
3112436	54772	Sporadic	20 to 29 Years	Willowdale East	M2N	No Information	CONFIRMED	2020-12-15	2020-12-18	FEMALE	RESOLVED	No	No	No	No	No	No
3112437	54773	Outbreak Associated	70 to 79 Years	Annex	M5R	Outbreaks, Healthcare Institutions	CONFIRMED	2020-12-14	2020-12-15	FEMALE	RESOLVED	No	No	No	No	No	No
3112438	54774	Outbreak Associated	60 to 69 Years	Annex	M5R	Outbreaks, Healthcare Institutions	CONFIRMED	2020-12-17	2020-12-19	MALE	RESOLVED	No	No	No	Yes	No	No
3112439	54775	Sporadic	60 to 69 Years	Tam O'Shanter-Sullivan	M1T	Close Contact	CONFIRMED	2020-12-16	2020-12-21	FEMALE	RESOLVED	No	No	No	No	No	No
3112440	54776	Outbreak Associated	70 to 79 Years	Annex	M5R	Outbreaks, Healthcare Institutions	CONFIRMED	2020-12-18	2020-12-20	MALE	RESOLVED	No	No	No	No	No	No
3112441	54777	Sporadic	19 and younger	Flemingdon Park	M3C	No Information	CONFIRMED	2020-12-15	2020-12-18	MALE	RESOLVED	No	No	No	No	No	No
3112442	54778	Outbreak Associated	20 to 29 Years	Dorset Park	M1P	Outbreaks, Other Settings	CONFIRMED	2020-12-16	2020-12-20	FEMALE	RESOLVED	No	No	No	No	No	No
3112443	54779	Sporadic	20 to 29 Years	Waterfront Communities-The Island	M5A	Close Contact	CONFIRMED	2020-12-13	2020-12-18	MALE	RESOLVED	No	No	No	No	No	No
3112444	54780	Sporadic	80 to 89 Years	New Toronto	M8V	No Information	CONFIRMED	2020-12-10	2020-12-20	MALE	RESOLVED	No	No	No	No	No	No
3112445	54781	Sporadic	20 to 29 Years	Humber Heights-Westmount	M9P	No Information	CONFIRMED	2020-12-12	2020-12-20	MALE	RESOLVED	No	No	No	No	No	No
3112446	54783	Sporadic	20 to 29 Years	Flemingdon Park	M3C	No Information	CONFIRMED	2020-12-15	2020-12-19	FEMALE	RESOLVED	No	No	No	No	No	No
3112447	54784	Outbreak Associated	30 to 39 Years	Palmerston-Little Italy	M6G	Outbreaks, Other Settings	CONFIRMED	2020-12-10	2020-12-11	MALE	RESOLVED	No	No	No	No	No	No
3112448	54785	Sporadic	20 to 29 Years	Dufferin Grove	M6H	Community	CONFIRMED	2020-12-09	2020-12-14	MALE	RESOLVED	No	No	No	No	No	No
3112449	54786	Sporadic	30 to 39 Years	Westminster-Branson	M2R	Community	CONFIRMED	2020-12-09	2020-12-15	MALE	RESOLVED	No	No	No	No	No	No
3112450	54787	Outbreak Associated	19 and younger	Wexford/Maryvale	M1R	Outbreaks, Other Settings	CONFIRMED	2020-12-10	2020-12-15	FEMALE	RESOLVED	No	No	No	No	No	No
3112451	54788	Sporadic	20 to 29 Years	Waterfront Communities-The Island	M5V	No Information	CONFIRMED	2020-12-14	2020-12-16	FEMALE	RESOLVED	No	No	No	No	No	No
3112452	54789	Sporadic	19 and younger	Rouge	M1B	No Information	CONFIRMED	2020-12-12	2020-12-14	MALE	RESOLVED	No	No	No	No	No	No
3112453	54790	Sporadic	40 to 49 Years	Agincourt South-Malvern West	M1T	Community	CONFIRMED	2020-12-10	2020-12-17	FEMALE	RESOLVED	No	No	No	No	No	No
3112454	54791	Sporadic	30 to 39 Years	York University Heights	M3J	No Information	CONFIRMED	2020-12-12	2020-12-18	FEMALE	RESOLVED	No	No	No	No	No	No
3112455	54792	Sporadic	60 to 69 Years	Mount Olive-Silverstone-Jamestown	M9V	No Information	CONFIRMED	2020-12-19	2020-12-20	MALE	RESOLVED	No	No	No	No	No	No
3112456	54793	Sporadic	50 to 59 Years	West Humber-Clairville	M9W	No Information	CONFIRMED	2020-12-16	2020-12-20	MALE	RESOLVED	No	No	No	No	No	No
3112457	54794	Sporadic	20 to 29 Years	Annex	M5R	Community	CONFIRMED	2020-12-16	2020-12-18	MALE	RESOLVED	No	No	No	No	No	No
3112458	54795	Outbreak Associated	90 and older		M3C	Outbreaks, Healthcare Institutions	CONFIRMED	2020-12-16	2020-12-18	MALE	RESOLVED	No	No	No	No	No	No
3112459	54796	Sporadic	50 to 59 Years	Weston	M9N	No Information	CONFIRMED	2020-12-06	2020-12-14	MALE	RESOLVED	No	No	No	No	No	No
3112460	54797	Sporadic	40 to 49 Years	Downsview-Roding-CFB	M3M	Outbreaks, Other Settings	CONFIRMED	2020-12-06	2020-12-15	MALE	RESOLVED	No	No	No	No	No	No
3112461	54798	Sporadic	60 to 69 Years	Downsview-Roding-CFB	M3L	Community	CONFIRMED	2020-12-06	2020-12-11	MALE	RESOLVED	No	No	No	No	No	No
3112462	54799	Sporadic	50 to 59 Years	Keelesdale-Eglinton West	M6M	Household Contact	CONFIRMED	2020-12-14	2020-12-18	MALE	RESOLVED	No	No	No	No	No	No
3112463	54800	Sporadic	50 to 59 Years	Flemingdon Park	M3C	Household Contact	CONFIRMED	2020-12-09	2020-12-14	FEMALE	RESOLVED	No	No	No	No	No	No
3112464	54801	Sporadic	50 to 59 Years	Danforth-East York	M4J	No Information	PROBABLE	2020-11-28	2020-12-19	FEMALE	RESOLVED	No	No	No	No	No	No
3112465	54802	Sporadic	60 to 69 Years	Glenfield-Jane Heights	M3N	Close Contact	CONFIRMED	2020-12-09	2020-12-15	MALE	RESOLVED	No	No	No	No	No	No
3112466	54803	Sporadic	50 to 59 Years	Clairlea-Birchmount	M1L	No Information	CONFIRMED	2020-12-15	2020-12-19	MALE	RESOLVED	No	No	No	No	No	No
3112467	54804	Sporadic	19 and younger	Bedford Park-Nortown	M5N	Household Contact	CONFIRMED	2020-12-14	2020-12-18	FEMALE	RESOLVED	No	No	No	No	No	No
3112468	54805	Sporadic	60 to 69 Years			No Information	CONFIRMED	2020-12-16	2020-12-19	MALE	RESOLVED	No	No	No	No	No	No
3112469	54806	Sporadic	60 to 69 Years	Woburn	M1G	No Information	CONFIRMED	2020-12-10	2020-12-15	FEMALE	RESOLVED	No	No	No	Yes	No	No
3112470	54807	Sporadic	50 to 59 Years	Rockcliffe-Smythe	M6N	No Information	CONFIRMED	2020-12-14	2020-12-15	MALE	RESOLVED	No	No	No	No	No	No
3112471	54808	Sporadic	30 to 39 Years	Mount Dennis	M6M	No Information	CONFIRMED	2020-12-08	2020-12-18	MALE	RESOLVED	No	No	No	No	No	No
3112472	54809	Sporadic	40 to 49 Years	Downsview-Roding-CFB	M3M	No Information	CONFIRMED	2020-12-09	2020-12-17	MALE	RESOLVED	No	No	No	No	No	No
3112473	54810	Outbreak Associated	50 to 59 Years	Flemingdon Park	M3C	Outbreaks, Healthcare Institutions	CONFIRMED	2020-12-16	2020-12-18	FEMALE	RESOLVED	No	No	No	No	No	No
3112474	54811	Outbreak Associated	30 to 39 Years	Woburn	M1H	Outbreaks, Healthcare Institutions	CONFIRMED	2020-12-04	2020-12-18	FEMALE	RESOLVED	No	No	No	No	No	No
3112475	54812	Sporadic	50 to 59 Years	Glenfield-Jane Heights	M3N	Community	CONFIRMED	2020-11-22	2020-12-14	FEMALE	RESOLVED	No	No	No	No	No	No
3112476	54814	Sporadic	40 to 49 Years	Rouge	M1X	Household Contact	CONFIRMED	2020-12-18	2020-12-20	FEMALE	RESOLVED	No	No	No	No	No	No
3112477	54815	Sporadic	40 to 49 Years	Humbermede	M9M	Community	CONFIRMED	2020-12-06	2020-12-15	MALE	RESOLVED	No	No	No	No	No	No
3112478	54816	Sporadic	30 to 39 Years	Briar Hill - Belgravia	M6E	Close Contact	CONFIRMED	2020-12-14	2020-12-17	MALE	RESOLVED	No	No	No	No	No	No
3112479	54817	Sporadic	19 and younger	Wexford/Maryvale	M1R	Close Contact	CONFIRMED	2020-12-14	2020-12-16	MALE	RESOLVED	No	No	No	No	No	No
3112480	54818	Outbreak Associated	19 and younger	Bendale	M1P	Outbreaks, Other Settings	CONFIRMED	2020-12-15	2020-12-18	MALE	RESOLVED	No	No	No	No	No	No
3112481	54819	Outbreak Associated	40 to 49 Years	Maple Leaf	M6L	Outbreaks, Other Settings	CONFIRMED	2020-12-11	2020-12-12	MALE	RESOLVED	No	No	No	No	No	No
3112482	54820	Sporadic	30 to 39 Years	Humbermede	M9M	No Information	CONFIRMED	2020-12-16	2020-12-17	FEMALE	RESOLVED	No	No	No	No	No	No
3112483	54821	Sporadic	30 to 39 Years	Little Portugal	M6J	Community	CONFIRMED	2020-12-10	2020-12-20	FEMALE	RESOLVED	No	No	No	No	No	No
3112484	54822	Outbreak Associated	19 and younger	Bedford Park-Nortown	M5N	Outbreaks, Other Settings	CONFIRMED	2020-12-14	2020-12-18	MALE	RESOLVED	No	No	No	No	No	No
3112485	54823	Outbreak Associated	20 to 29 Years	Woburn	M1H	Outbreaks, Healthcare Institutions	CONFIRMED	2020-12-12	2020-12-16	FEMALE	RESOLVED	No	No	No	No	No	No
3112486	54824	Sporadic	50 to 59 Years	Downsview-Roding-CFB	M3M	No Information	CONFIRMED	2020-12-11	2020-12-17	MALE	RESOLVED	No	No	No	No	No	No
3112487	54825	Sporadic	40 to 49 Years	Brookhaven-Amesbury	M6M	Community	CONFIRMED	2020-12-11	2020-12-18	FEMALE	RESOLVED	No	No	No	No	No	No
3112488	54826	Sporadic	19 and younger	Glenfield-Jane Heights	M3L	Household Contact	CONFIRMED	2020-12-11	2020-12-18	MALE	RESOLVED	No	No	No	No	No	No
3112489	54827	Outbreak Associated	19 and younger	O'Connor-Parkview	M4B	Outbreaks, Other Settings	CONFIRMED	2020-12-15	2020-12-16	FEMALE	RESOLVED	No	No	No	No	No	No
3112490	54828	Sporadic	30 to 39 Years	Niagara	M5V	Community	CONFIRMED	2020-12-10	2020-12-15	FEMALE	RESOLVED	No	No	No	No	No	No
3112491	54829	Outbreak Associated	30 to 39 Years	Flemingdon Park	M3C	Outbreaks, Healthcare Institutions	CONFIRMED	2020-12-16	2020-12-17	FEMALE	RESOLVED	No	No	No	No	No	No
3112492	54830	Sporadic	20 to 29 Years	Rouge	M1C	No Information	CONFIRMED	2020-12-12	2020-12-19	MALE	RESOLVED	No	No	No	No	No	No
3112493	54831	Sporadic	80 to 89 Years	Agincourt North	M1S	Community	CONFIRMED	2020-12-16	2020-12-19	MALE	RESOLVED	No	No	No	No	No	No
3112494	54832	Sporadic	40 to 49 Years	Mount Olive-Silverstone-Jamestown	M9V	No Information	CONFIRMED	2020-12-12	2020-12-18	FEMALE	RESOLVED	No	No	No	No	No	No
3112495	54833	Outbreak Associated	50 to 59 Years	Moss Park	M5A	Outbreaks, Healthcare Institutions	CONFIRMED	2020-12-11	2020-12-13	MALE	RESOLVED	No	No	No	No	No	No
3112496	54834	Sporadic	30 to 39 Years	Rouge	M1B	No Information	CONFIRMED	2020-11-29	2020-12-15	MALE	RESOLVED	No	No	No	No	No	No
3112497	54835	Sporadic	19 and younger	Keelesdale-Eglinton West	M6M	No Information	CONFIRMED	2020-12-07	2020-12-15	MALE	RESOLVED	No	No	No	No	No	No
3112498	54836	Sporadic	80 to 89 Years	Tam O'Shanter-Sullivan	M1T	No Information	CONFIRMED	2020-12-11	2020-12-17	FEMALE	RESOLVED	No	No	No	No	No	No
3112499	54837	Outbreak Associated	20 to 29 Years	Mimico (includes Humber Bay Shores)	M8Z	Outbreaks, Congregate Settings	CONFIRMED	2020-12-11	2020-12-17	MALE	RESOLVED	No	No	No	No	No	No
3112500	54838	Sporadic	19 and younger	Yonge-Eglinton	M5P	Close Contact	CONFIRMED	2020-12-14	2020-12-16	FEMALE	RESOLVED	No	No	No	No	No	No
3112501	54839	Sporadic	20 to 29 Years	Malvern	M1B	Close Contact	CONFIRMED	2020-12-15	2020-12-20	MALE	RESOLVED	No	No	No	No	No	No
3112502	54840	Sporadic	40 to 49 Years	Little Portugal	M6J	No Information	PROBABLE	2020-12-17	2020-12-17	MALE	RESOLVED	No	No	No	No	No	No
3112503	54841	Sporadic	19 and younger	Englemount-Lawrence	M6B	No Information	CONFIRMED	2020-12-17	2020-12-20	MALE	RESOLVED	No	No	No	No	No	No
3112504	54842	Outbreak Associated	80 to 89 Years	Steeles	M1W	Outbreaks, Healthcare Institutions	CONFIRMED	2020-12-13	2020-12-15	FEMALE	RESOLVED	No	No	No	No	No	No
3112505	54843	Sporadic	19 and younger	North St. James Town	M4X	Household Contact	CONFIRMED	2020-12-11	2020-12-18	MALE	RESOLVED	No	No	No	No	No	No
3112506	54844	Sporadic	30 to 39 Years	Eglinton East	M1J	Household Contact	CONFIRMED	2020-12-12	2020-12-19	MALE	RESOLVED	No	No	No	No	No	No
3112507	54845	Sporadic	40 to 49 Years	Maple Leaf	M6L	No Information	CONFIRMED	2020-12-14	2020-12-18	MALE	RESOLVED	No	No	No	No	No	No
3112508	54846	Sporadic	30 to 39 Years	L'Amoreaux	M1W	Household Contact	CONFIRMED	2020-12-03	2020-12-14	FEMALE	RESOLVED	No	No	No	No	No	No
3112509	54847	Sporadic	40 to 49 Years	Newtonbrook East	M2M	No Information	CONFIRMED	2020-12-16	2020-12-18	MALE	RESOLVED	No	No	No	Yes	Yes	Yes
3112510	54848	Sporadic	60 to 69 Years	High Park-Swansea	M6S	No Information	CONFIRMED	2020-12-13	2020-12-19	FEMALE	RESOLVED	No	No	No	No	No	No
3112511	54849	Sporadic	40 to 49 Years	Junction Area	M6P	No Information	CONFIRMED	2020-12-14	2020-12-20	MALE	RESOLVED	No	No	No	No	No	No
3112512	54850	Outbreak Associated	40 to 49 Years	Kennedy Park	M1K	Outbreaks, Healthcare Institutions	CONFIRMED	2020-12-16	2020-12-20	MALE	RESOLVED	No	No	No	No	No	No
3112513	54851	Sporadic	19 and younger	Rouge	M1X	Close Contact	PROBABLE	2020-12-14	2020-12-14	MALE	RESOLVED	No	No	No	No	No	No
3112514	54852	Sporadic	30 to 39 Years	Dorset Park	M1P	No Information	CONFIRMED	2020-12-04	2020-12-14	MALE	RESOLVED	No	No	No	No	No	No
3112515	54853	Sporadic	40 to 49 Years	L'Amoreaux	M1W	No Information	CONFIRMED	2020-12-11	2020-12-16	FEMALE	RESOLVED	No	No	No	No	No	No
3112516	54854	Sporadic	30 to 39 Years	Eglinton East	M1J	Community	CONFIRMED	2020-12-13	2020-12-17	FEMALE	RESOLVED	No	No	No	No	No	No
3112517	54855	Sporadic	20 to 29 Years	Church-Yonge Corridor	M5B	Community	CONFIRMED	2020-12-02	2020-12-15	FEMALE	RESOLVED	No	No	No	No	No	No
3112518	54856	Sporadic	70 to 79 Years	Yorkdale-Glen Park	M6B	No Information	CONFIRMED	2020-12-13	2020-12-16	MALE	RESOLVED	No	No	No	Yes	Yes	No
3112519	54857	Sporadic	20 to 29 Years	Keelesdale-Eglinton West	M6N	No Information	CONFIRMED	2020-12-14	2020-12-15	FEMALE	RESOLVED	No	No	No	No	No	No
3112520	54858	Sporadic	19 and younger	Englemount-Lawrence	M6B	Household Contact	CONFIRMED	2020-12-13	2020-12-15	MALE	RESOLVED	No	No	No	No	No	No
3112521	54859	Sporadic	50 to 59 Years	Humbermede	M9M	No Information	CONFIRMED	2020-12-07	2020-12-15	MALE	RESOLVED	No	No	No	No	No	No
3112522	54860	Sporadic	50 to 59 Years	Rustic	M6L	No Information	CONFIRMED	2020-12-10	2020-12-13	MALE	RESOLVED	No	No	No	No	No	No
3112523	54861	Sporadic	60 to 69 Years	Victoria Village	M4A	No Information	CONFIRMED	2020-12-07	2020-12-16	FEMALE	RESOLVED	No	No	No	No	No	No
3112524	54862	Sporadic	20 to 29 Years	Mount Olive-Silverstone-Jamestown	M9V	No Information	CONFIRMED	2020-12-08	2020-12-14	FEMALE	RESOLVED	No	No	No	No	No	No
3112525	54863	Sporadic	40 to 49 Years	Broadview North	M4K	No Information	CONFIRMED	2020-12-12	2020-12-14	MALE	RESOLVED	No	No	No	No	No	No
3112526	54864	Outbreak Associated	70 to 79 Years	Wexford/Maryvale	M1R	Outbreaks, Healthcare Institutions	CONFIRMED	2020-12-14	2020-12-16	MALE	RESOLVED	No	No	No	No	No	No
3112527	54865	Sporadic	30 to 39 Years	Blake-Jones	M4J	No Information	CONFIRMED	2020-12-15	2020-12-20	MALE	RESOLVED	No	No	No	No	No	No
3112528	54866	Sporadic	40 to 49 Years	York University Heights	M3J	No Information	CONFIRMED	2020-12-18	2020-12-20	MALE	RESOLVED	No	No	No	No	No	No
3112529	54867	Outbreak Associated	80 to 89 Years	Steeles	M1W	Outbreaks, Healthcare Institutions	CONFIRMED	2020-12-16	2020-12-18	FEMALE	RESOLVED	No	No	No	No	No	No
3112530	54868	Sporadic	20 to 29 Years	Dufferin Grove	M6H	No Information	CONFIRMED	2020-12-11	2020-12-19	MALE	RESOLVED	No	No	No	No	No	No
3112531	54869	Sporadic	50 to 59 Years	Downsview-Roding-CFB	M3M	No Information	CONFIRMED	2020-12-15	2020-12-17	FEMALE	RESOLVED	No	No	No	No	No	No
3112532	54870	Sporadic	50 to 59 Years	Dorset Park	M1P	Household Contact	CONFIRMED	2020-12-15	2020-12-16	MALE	RESOLVED	No	No	No	No	No	No
3112533	54871	Sporadic	70 to 79 Years	Waterfront Communities-The Island	M5E	Community	CONFIRMED	2020-12-11	2020-12-17	MALE	RESOLVED	No	No	No	No	No	No
3112534	54872	Outbreak Associated	70 to 79 Years	South Parkdale	M6K	Outbreaks, Healthcare Institutions	CONFIRMED	2020-12-12	2020-12-14	MALE	RESOLVED	No	No	No	Yes	No	No
3112535	54873	Outbreak Associated	19 and younger	Edenbridge-Humber Valley	M9A	Outbreaks, Other Settings	CONFIRMED	2020-12-03	2020-12-13	MALE	RESOLVED	No	No	No	No	No	No
3112536	54874	Outbreak Associated	40 to 49 Years	Wexford/Maryvale	M1L	Outbreaks, Healthcare Institutions	CONFIRMED	2020-12-14	2020-12-19	MALE	RESOLVED	No	No	No	No	No	No
3112537	54875	Sporadic	50 to 59 Years	Oakridge	M1L	No Information	CONFIRMED	2020-12-14	2020-12-19	MALE	RESOLVED	No	No	No	No	No	No
3112538	54876	Sporadic	20 to 29 Years	Willowdale East	M2N	Community	CONFIRMED	2020-12-10	2020-12-14	FEMALE	RESOLVED	No	No	No	No	No	No
3112539	54877	Sporadic	19 and younger	Malvern	M1B	Household Contact	CONFIRMED	2020-12-12	2020-12-15	MALE	RESOLVED	No	No	No	No	No	No
3112540	54878	Sporadic	19 and younger	Weston-Pellam Park	M6N	Household Contact	CONFIRMED	2020-12-14	2020-12-15	MALE	RESOLVED	No	No	No	No	No	No
3112541	54879	Sporadic	19 and younger			Household Contact	CONFIRMED	2020-12-07	2020-12-14	FEMALE	RESOLVED	No	No	No	No	No	No
3112542	54880	Outbreak Associated	20 to 29 Years	Mimico (includes Humber Bay Shores)	M8Z	Outbreaks, Congregate Settings	CONFIRMED	2020-12-09	2020-12-14	MALE	RESOLVED	No	No	No	No	No	No
3112543	54881	Sporadic	20 to 29 Years	Kingsview Village-The Westway	M9R	Community	CONFIRMED	2020-12-12	2020-12-16	MALE	RESOLVED	No	No	No	No	No	No
3112544	54882	Outbreak Associated	19 and younger	Flemingdon Park	M3C	Outbreaks, Other Settings	CONFIRMED	2020-12-08	2020-12-18	MALE	RESOLVED	No	No	No	No	No	No
3112545	54883	Sporadic	20 to 29 Years	Mount Dennis	M6M	Community	CONFIRMED	2020-12-10	2020-12-16	MALE	RESOLVED	No	No	No	No	No	No
3112546	54884	Sporadic	60 to 69 Years	Oakridge	M1L	No Information	CONFIRMED	2020-12-07	2020-12-16	MALE	RESOLVED	No	No	No	No	No	No
3112547	54885	Sporadic	19 and younger	Malvern	M1B	Household Contact	CONFIRMED	2020-12-14	2020-12-19	MALE	RESOLVED	No	No	No	No	No	No
3112548	54886	Sporadic	30 to 39 Years	Niagara	M6J	No Information	CONFIRMED	2020-11-30	2020-12-16	MALE	RESOLVED	No	No	No	No	No	No
3112549	54887	Sporadic	60 to 69 Years	Newtonbrook West	M2M	No Information	CONFIRMED	2020-12-13	2020-12-18	FEMALE	RESOLVED	No	No	No	No	No	No
3112550	54888	Sporadic	40 to 49 Years	Clanton Park	M3H	Household Contact	CONFIRMED	2020-12-07	2020-12-14	MALE	RESOLVED	No	No	No	No	No	No
3112551	54889	Outbreak Associated	40 to 49 Years	Scarborough Village	M1J	Outbreaks, Healthcare Institutions	CONFIRMED	2020-12-09	2020-12-14	FEMALE	RESOLVED	No	No	No	No	No	No
3112552	54890	Outbreak Associated	40 to 49 Years	Woburn	M1H	Outbreaks, Healthcare Institutions	CONFIRMED	2020-12-12	2020-12-14	FEMALE	RESOLVED	No	No	No	No	No	No
3112553	54891	Sporadic	30 to 39 Years	Keelesdale-Eglinton West	M6N	No Information	CONFIRMED	2020-12-14	2020-12-19	FEMALE	RESOLVED	No	No	No	No	No	No
3112554	54892	Outbreak Associated	90 and older	Banbury-Don Mills	M3C	Outbreaks, Healthcare Institutions	CONFIRMED	2020-12-14	2020-12-18	MALE	RESOLVED	No	No	No	No	No	No
3112555	54893	Sporadic	19 and younger	Greenwood-Coxwell	M4J	Household Contact	CONFIRMED	2020-12-13	2020-12-17	MALE	RESOLVED	No	No	No	No	No	No
3112556	54894	Sporadic	50 to 59 Years	Stonegate-Queensway	M8Z	Household Contact	CONFIRMED	2020-12-11	2020-12-15	FEMALE	RESOLVED	No	No	No	No	No	No
3112557	54895	Sporadic	20 to 29 Years	Mount Olive-Silverstone-Jamestown	M9V	Community	CONFIRMED	2020-12-07	2020-12-15	MALE	RESOLVED	No	No	No	No	No	No
3112558	54896	Sporadic	20 to 29 Years	Weston	M9N	No Information	CONFIRMED	2020-12-08	2020-12-16	FEMALE	RESOLVED	No	No	No	No	No	No
3112559	54897	Sporadic	40 to 49 Years	Woburn	M1H	Household Contact	PROBABLE	2020-12-11	2020-12-15	UNKNOWN	RESOLVED	No	No	No	No	No	No
3112560	54898	Sporadic	50 to 59 Years	Edenbridge-Humber Valley	M9A	Community	CONFIRMED	2020-12-08	2020-12-17	MALE	RESOLVED	No	No	No	No	No	No
3112561	54900	Sporadic	70 to 79 Years	Humbermede	M9M	Community	CONFIRMED	2020-12-10	2020-12-12	FEMALE	RESOLVED	No	No	No	Yes	Yes	No
3112562	54901	Sporadic	30 to 39 Years	Highland Creek	M1C	No Information	CONFIRMED	2020-12-19	2020-12-20	FEMALE	RESOLVED	No	No	No	No	No	No
3112563	54902	Sporadic	20 to 29 Years	Steeles	M1V	Community	CONFIRMED	2020-12-10	2020-12-14	FEMALE	RESOLVED	No	No	No	No	No	No
3112564	54903	Sporadic	30 to 39 Years	Clairlea-Birchmount	M1L	Community	CONFIRMED	2020-12-10	2020-12-15	MALE	RESOLVED	No	No	No	No	No	No
3112565	54905	Sporadic	30 to 39 Years	Englemount-Lawrence	M6B	Household Contact	CONFIRMED	2020-12-08	2020-12-14	FEMALE	RESOLVED	No	No	No	No	No	No
3112566	54906	Sporadic	20 to 29 Years	Rustic	M6L	No Information	CONFIRMED	2020-12-07	2020-12-19	FEMALE	RESOLVED	No	No	No	No	No	No
3112567	54907	Sporadic	19 and younger	Malvern	M1B	No Information	CONFIRMED	2020-12-14	2020-12-18	FEMALE	RESOLVED	No	No	No	No	No	No
3112568	54908	Sporadic	70 to 79 Years	Malvern	M1B	Community	CONFIRMED	2020-12-12	2020-12-16	FEMALE	RESOLVED	No	No	No	No	No	No
3112569	54909	Sporadic	19 and younger	West Humber-Clairville	M9V	No Information	CONFIRMED	2020-12-02	2020-12-18	FEMALE	RESOLVED	No	No	No	No	No	No
3112570	54910	Sporadic	20 to 29 Years	Black Creek	M3N	Community	CONFIRMED	2020-12-07	2020-12-16	MALE	RESOLVED	No	No	No	No	No	No
3112571	54911	Sporadic	30 to 39 Years	South Parkdale	M6K	No Information	CONFIRMED	2020-12-11	2020-12-15	MALE	RESOLVED	No	No	No	No	No	No
3112572	54912	Sporadic	30 to 39 Years	Henry Farm	M2J	No Information	CONFIRMED	2020-12-13	2020-12-18	MALE	RESOLVED	No	No	No	No	No	No
3112573	54913	Sporadic	30 to 39 Years	Rexdale-Kipling	M9W	Community	CONFIRMED	2020-12-13	2020-12-19	FEMALE	RESOLVED	No	No	No	No	No	No
3112574	54914	Outbreak Associated	19 and younger	Englemount-Lawrence	M6A	Outbreaks, Other Settings	CONFIRMED	2020-12-11	2020-12-15	FEMALE	RESOLVED	No	No	No	No	No	No
3112575	54915	Sporadic	20 to 29 Years	Downsview-Roding-CFB	M3M	No Information	CONFIRMED	2020-12-11	2020-12-17	MALE	RESOLVED	No	No	No	No	No	No
3112576	54916	Sporadic	19 and younger	Oakridge	M1L	Household Contact	CONFIRMED	2020-12-16	2020-12-17	MALE	RESOLVED	No	No	No	No	No	No
3112577	54917	Sporadic	50 to 59 Years	Glenfield-Jane Heights	M3N	Community	CONFIRMED	2020-12-14	2020-12-19	MALE	RESOLVED	No	No	No	No	No	No
3112578	54918	Sporadic	50 to 59 Years	Malvern	M1B	Community	CONFIRMED	2020-12-12	2020-12-17	FEMALE	RESOLVED	No	No	No	No	No	No
3112579	54919	Sporadic	30 to 39 Years	Woburn	M1G	No Information	CONFIRMED	2020-12-16	2020-12-21	FEMALE	RESOLVED	No	No	No	No	No	No
3112580	54920	Sporadic	50 to 59 Years	Weston	M9N	Community	CONFIRMED	2020-12-10	2020-12-17	MALE	RESOLVED	No	No	No	No	No	No
3112581	54921	Sporadic	20 to 29 Years	Rexdale-Kipling	M9W	No Information	CONFIRMED	2020-12-06	2020-12-13	MALE	RESOLVED	No	No	No	No	No	No
3112582	54922	Sporadic	30 to 39 Years	Eglinton East	M1J	No Information	CONFIRMED	2020-12-17	2020-12-19	MALE	RESOLVED	No	No	No	No	No	No
3112583	54923	Sporadic	40 to 49 Years	Banbury-Don Mills	M3C	Community	CONFIRMED	2020-12-14	2020-12-17	MALE	RESOLVED	No	No	No	No	No	No
3112584	54924	Sporadic	80 to 89 Years	Humber Summit	M9L	No Information	CONFIRMED	2020-12-08	2020-12-18	FEMALE	RESOLVED	No	No	No	No	No	No
3112585	54925	Sporadic	40 to 49 Years	The Beaches	M4E	Household Contact	CONFIRMED	2020-12-01	2020-12-20	FEMALE	RESOLVED	No	No	No	No	No	No
3112586	54926	Sporadic	30 to 39 Years	Briar Hill - Belgravia	M6E	No Information	CONFIRMED	2020-12-07	2020-12-16	FEMALE	RESOLVED	No	No	No	No	No	No
3112587	54927	Outbreak Associated	90 and older	Steeles	M1W	Outbreaks, Healthcare Institutions	CONFIRMED	2020-12-13	2020-12-13	MALE	FATAL	No	No	No	No	No	No
3112588	54928	Sporadic	30 to 39 Years	Corso Italia-Davenport	M6H	Community	CONFIRMED	2020-12-13	2020-12-16	FEMALE	RESOLVED	No	No	No	No	No	No
3112589	54929	Outbreak Associated	90 and older	Steeles	M1W	Outbreaks, Healthcare Institutions	CONFIRMED	2020-12-16	2020-12-18	FEMALE	FATAL	No	No	No	Yes	No	No
3112590	54930	Sporadic	40 to 49 Years	Clanton Park	M3H	Travel	CONFIRMED	2020-12-12	2020-12-16	FEMALE	RESOLVED	No	No	No	No	No	No
3112591	54931	Sporadic	30 to 39 Years	L'Amoreaux	M1T	No Information	CONFIRMED	2020-12-12	2020-12-17	MALE	RESOLVED	No	No	No	No	No	No
3112592	54932	Sporadic	80 to 89 Years	Stonegate-Queensway	M8Z	No Information	CONFIRMED	2020-12-16	2020-12-16	FEMALE	RESOLVED	No	No	No	Yes	No	No
3112593	54933	Sporadic	30 to 39 Years	Junction Area	M6P	Close Contact	CONFIRMED	2020-12-11	2020-12-13	MALE	RESOLVED	No	No	No	No	No	No
3112594	54934	Sporadic	70 to 79 Years	Willowridge-Martingrove-Richview	M9R	No Information	CONFIRMED	2020-12-11	2020-12-15	FEMALE	RESOLVED	No	No	No	No	No	No
3112595	54935	Sporadic	20 to 29 Years	Mount Dennis	M6M	Community	CONFIRMED	2020-12-03	2020-12-08	MALE	RESOLVED	No	No	No	No	No	No
3112596	54936	Sporadic	30 to 39 Years	York University Heights	M3J	Community	CONFIRMED	2020-12-14	2020-12-17	MALE	RESOLVED	No	No	No	No	No	No
3112597	54937	Sporadic	50 to 59 Years	Beechborough-Greenbrook	M6M	No Information	CONFIRMED	2020-12-07	2020-12-14	FEMALE	RESOLVED	No	No	No	No	No	No
3112598	54938	Sporadic	40 to 49 Years	Edenbridge-Humber Valley	M9A	Household Contact	CONFIRMED	2020-12-13	2020-12-15	MALE	RESOLVED	No	No	No	No	No	No
3112599	54939	Sporadic	20 to 29 Years	West Humber-Clairville	M9W	Household Contact	CONFIRMED	2020-12-10	2020-12-15	FEMALE	RESOLVED	No	No	No	No	No	No
3112600	54940	Outbreak Associated	60 to 69 Years	Dovercourt-Wallace Emerson-Junction	M6H	Outbreaks, Healthcare Institutions	CONFIRMED	2020-12-16	2020-12-20	FEMALE	RESOLVED	No	No	No	No	No	No
3112601	54941	Sporadic	50 to 59 Years	Kennedy Park	M1K	No Information	CONFIRMED	2020-12-15	2020-12-17	MALE	RESOLVED	No	No	No	No	No	No
3112602	54942	Sporadic	70 to 79 Years	Woburn	M1H	Community	CONFIRMED	2020-12-12	2020-12-14	MALE	RESOLVED	No	No	No	Yes	Yes	No
3112603	54943	Sporadic	40 to 49 Years	Mount Olive-Silverstone-Jamestown	M9V	No Information	CONFIRMED	2020-12-03	2020-12-14	MALE	RESOLVED	No	No	No	No	No	No
3112604	54944	Sporadic	20 to 29 Years	Englemount-Lawrence	M6A	No Information	CONFIRMED	2020-12-13	2020-12-20	UNKNOWN	RESOLVED	No	No	No	No	No	No
3112605	54945	Sporadic	19 and younger	Don Valley Village	M2J	Community	CONFIRMED	2020-12-15	2020-12-18	MALE	RESOLVED	No	No	No	No	No	No
3112606	54946	Sporadic	20 to 29 Years	Bendale	M1J	No Information	CONFIRMED	2020-12-10	2020-12-18	FEMALE	RESOLVED	No	No	No	No	No	No
3112607	54947	Sporadic	40 to 49 Years	Kennedy Park	M1K	No Information	CONFIRMED	2020-12-18	2020-12-20	FEMALE	RESOLVED	No	No	No	No	No	No
3112608	54948	Sporadic	20 to 29 Years	Yorkdale-Glen Park	M6B	No Information	CONFIRMED	2020-12-17	2020-12-19	FEMALE	RESOLVED	No	No	No	No	No	No
3112609	54949	Sporadic	19 and younger	Rouge	M1X	No Information	CONFIRMED	2020-12-12	2020-12-16	MALE	RESOLVED	No	No	No	No	No	No
3112610	54950	Sporadic	40 to 49 Years	Broadview North	M4K	Community	CONFIRMED	2020-12-12	2020-12-18	FEMALE	RESOLVED	No	No	No	No	No	No
3112611	54951	Sporadic	40 to 49 Years	New Toronto	M8V	No Information	CONFIRMED	2020-12-19	2020-12-20	FEMALE	RESOLVED	No	No	No	No	No	No
3112612	54952	Sporadic	30 to 39 Years	Milliken	M1V	No Information	CONFIRMED	2020-12-16	2020-12-20	MALE	RESOLVED	No	No	No	No	No	No
3112613	54953	Outbreak Associated	19 and younger	Lawrence Park South	M4R	Outbreaks, Other Settings	CONFIRMED	2020-12-14	2020-12-17	MALE	RESOLVED	No	No	No	No	No	No
3112614	54954	Sporadic	50 to 59 Years	Humbermede	M9M	No Information	CONFIRMED	2020-12-12	2020-12-17	FEMALE	RESOLVED	No	No	No	No	No	No
3112615	54955	Sporadic	30 to 39 Years	Clanton Park	M3H	Household Contact	CONFIRMED	2020-12-12	2020-12-19	FEMALE	RESOLVED	No	No	No	No	No	No
3112616	54956	Sporadic	30 to 39 Years	Niagara	M6J	No Information	CONFIRMED	2020-12-14	2020-12-20	FEMALE	RESOLVED	No	No	No	No	No	No
3112617	54957	Sporadic	30 to 39 Years	Roncesvalles	M6R	Household Contact	CONFIRMED	2020-12-09	2020-12-13	MALE	RESOLVED	No	No	No	No	No	No
3112618	54958	Sporadic	60 to 69 Years			Community	CONFIRMED	2020-12-15	2020-12-17	MALE	RESOLVED	No	No	No	No	No	No
3112619	54959	Sporadic	20 to 29 Years	Wexford/Maryvale	M1R	No Information	CONFIRMED	2020-12-15	2020-12-18	FEMALE	RESOLVED	No	No	No	No	No	No
3112620	54961	Sporadic	30 to 39 Years	Glenfield-Jane Heights	M3L	No Information	CONFIRMED	2020-12-18	2020-12-20	MALE	RESOLVED	No	No	No	No	No	No
3112621	54962	Sporadic	40 to 49 Years	Mount Olive-Silverstone-Jamestown	M9V	Outbreaks, Other Settings	CONFIRMED	2020-12-12	2020-12-15	FEMALE	RESOLVED	No	No	No	No	No	No
3112622	54963	Sporadic	20 to 29 Years	Clairlea-Birchmount	M1L	Household Contact	CONFIRMED	2020-12-17	2020-12-18	FEMALE	RESOLVED	No	No	No	No	No	No
3112623	54964	Sporadic	19 and younger	Humbermede	M9M	Household Contact	CONFIRMED	2020-12-06	2020-12-15	MALE	RESOLVED	No	No	No	No	No	No
3112624	54965	Sporadic	20 to 29 Years	Westminster-Branson	M2R	Community	CONFIRMED	2020-12-10	2020-12-14	FEMALE	RESOLVED	No	No	No	No	No	No
3112625	54966	Outbreak Associated	70 to 79 Years	Don Valley Village	M2J	Outbreaks, Healthcare Institutions	CONFIRMED	2020-12-18	2020-12-20	MALE	RESOLVED	No	No	No	No	No	No
3112626	54967	Sporadic	30 to 39 Years	Keelesdale-Eglinton West	M6M	No Information	CONFIRMED	2020-11-30	2020-12-14	MALE	RESOLVED	No	No	No	No	No	No
3112627	54969	Sporadic	19 and younger	Downsview-Roding-CFB	M3M	No Information	CONFIRMED	2020-12-17	2020-12-20	MALE	RESOLVED	No	No	No	No	No	No
3112628	54970	Sporadic	20 to 29 Years	Milliken	M1V	No Information	CONFIRMED	2020-12-09	2020-12-14	FEMALE	RESOLVED	No	No	No	No	No	No
3112629	54971	Sporadic	40 to 49 Years	Downsview-Roding-CFB	M3L	No Information	CONFIRMED	2020-12-07	2020-12-14	FEMALE	RESOLVED	No	No	No	No	No	No
3112630	54972	Outbreak Associated	40 to 49 Years	Victoria Village	M1R	Outbreaks, Healthcare Institutions	CONFIRMED	2020-12-17	2020-12-21	FEMALE	RESOLVED	No	No	No	No	No	No
3112631	54973	Outbreak Associated	40 to 49 Years	Broadview North	M4K	Outbreaks, Congregate Settings	CONFIRMED	2020-12-15	2020-12-17	FEMALE	RESOLVED	No	No	No	No	No	No
3112632	54974	Sporadic	50 to 59 Years	Trinity-Bellwoods	M6J	Close Contact	CONFIRMED	2020-12-14	2020-12-15	MALE	RESOLVED	No	No	No	No	No	No
3112633	54975	Sporadic	19 and younger	Taylor-Massey	M4C	Community	PROBABLE	2020-12-17	2020-12-17	FEMALE	RESOLVED	No	No	No	No	No	No
3112634	54976	Sporadic	19 and younger	Danforth	M4C	No Information	CONFIRMED	2020-12-11	2020-12-13	FEMALE	RESOLVED	No	No	No	No	No	No
3112635	54977	Sporadic	40 to 49 Years	Englemount-Lawrence	M6A	No Information	CONFIRMED	2020-12-17	2020-12-20	FEMALE	RESOLVED	No	No	No	No	No	No
3112636	54978	Outbreak Associated	90 and older	Steeles	M1W	Outbreaks, Healthcare Institutions	CONFIRMED	2020-12-11	2020-12-18	FEMALE	RESOLVED	No	No	No	No	No	No
3112637	54979	Outbreak Associated	30 to 39 Years	Mimico (includes Humber Bay Shores)	M8Z	Outbreaks, Congregate Settings	CONFIRMED	2020-12-11	2020-12-16	MALE	RESOLVED	No	No	No	No	No	No
3112638	54980	Sporadic	19 and younger	Victoria Village	M4A	No Information	CONFIRMED	2020-12-03	2020-12-19	MALE	RESOLVED	No	No	No	No	No	No
3112639	54981	Sporadic	40 to 49 Years	Glenfield-Jane Heights	M3L	Close Contact	CONFIRMED	2020-12-14	2020-12-18	FEMALE	RESOLVED	No	No	No	No	No	No
3112640	54982	Sporadic	40 to 49 Years	Mount Olive-Silverstone-Jamestown	M9V	No Information	CONFIRMED	2020-12-12	2020-12-18	FEMALE	RESOLVED	No	No	No	No	No	No
3112641	54983	Sporadic	50 to 59 Years	Yorkdale-Glen Park	M6B	No Information	CONFIRMED	2020-12-17	2020-12-20	FEMALE	RESOLVED	No	No	No	No	No	No
3112642	54984	Outbreak Associated	80 to 89 Years	Steeles	M1W	Outbreaks, Healthcare Institutions	CONFIRMED	2020-12-13	2020-12-15	FEMALE	FATAL	No	No	No	No	No	No
3112643	54985	Sporadic	50 to 59 Years	Kennedy Park	M1K	No Information	CONFIRMED	2020-12-11	2020-12-20	FEMALE	RESOLVED	No	No	No	No	No	No
3112644	54986	Sporadic	20 to 29 Years	Victoria Village	M4A	Community	CONFIRMED	2020-12-11	2020-12-14	FEMALE	RESOLVED	No	No	No	No	No	No
3112645	54987	Sporadic	19 and younger	Kingsview Village-The Westway	M9R	No Information	CONFIRMED	2020-12-10	2020-12-15	MALE	RESOLVED	No	No	No	No	No	No
3112646	54988	Sporadic	60 to 69 Years	Kennedy Park	M1K	No Information	CONFIRMED	2020-12-15	2020-12-19	MALE	RESOLVED	No	No	No	No	No	No
3112647	54989	Sporadic	20 to 29 Years	Waterfront Communities-The Island	M5V	No Information	CONFIRMED	2020-12-15	2020-12-19	MALE	RESOLVED	No	No	No	No	No	No
3112648	54990	Sporadic	20 to 29 Years	Mount Olive-Silverstone-Jamestown	M9V	No Information	CONFIRMED	2020-12-11	2020-12-16	MALE	RESOLVED	No	No	No	No	No	No
3112649	54991	Outbreak Associated	90 and older	Forest Hill North	M5N	Outbreaks, Healthcare Institutions	CONFIRMED	2020-12-14	2020-12-16	FEMALE	RESOLVED	No	No	No	No	No	No
3112650	54992	Sporadic	50 to 59 Years	Milliken	M1V	Close Contact	CONFIRMED	2020-12-16	2020-12-19	FEMALE	RESOLVED	No	No	No	No	No	No
3112651	54993	Sporadic	20 to 29 Years	Downsview-Roding-CFB	M3M	No Information	CONFIRMED	2020-12-07	2020-12-14	MALE	RESOLVED	No	No	No	No	No	No
3112652	54994	Sporadic	20 to 29 Years	Brookhaven-Amesbury	M6M	Community	CONFIRMED	2020-12-08	2020-12-14	FEMALE	RESOLVED	No	No	No	No	No	No
3112653	54995	Sporadic	40 to 49 Years	Niagara	M5V	Community	CONFIRMED	2020-12-09	2020-12-13	FEMALE	RESOLVED	No	No	No	No	No	No
3112654	54996	Sporadic	20 to 29 Years	Downsview-Roding-CFB	M3M	Close Contact	CONFIRMED	2020-12-09	2020-12-17	FEMALE	RESOLVED	No	No	No	No	No	No
3112655	54997	Sporadic	30 to 39 Years	Clairlea-Birchmount	M1K	Community	CONFIRMED	2020-12-12	2020-12-13	MALE	RESOLVED	No	No	No	No	No	No
3112656	54998	Sporadic	20 to 29 Years	Thorncliffe Park	M4H	No Information	CONFIRMED	2020-12-05	2020-12-19	MALE	RESOLVED	No	No	No	No	No	No
3112657	54999	Sporadic	30 to 39 Years	Centennial Scarborough	M1C	No Information	CONFIRMED	2020-12-17	2020-12-19	FEMALE	RESOLVED	No	No	No	No	No	No
3112658	55000	Sporadic	30 to 39 Years	West Humber-Clairville	M9W	Community	CONFIRMED	2020-12-12	2020-12-15	FEMALE	RESOLVED	No	No	No	No	No	No
3112659	55001	Outbreak Associated	19 and younger	Oakridge	M1L	Outbreaks, Other Settings	CONFIRMED	2020-12-24	2020-12-25	FEMALE	RESOLVED	No	No	No	No	No	No
3112660	55002	Sporadic	20 to 29 Years	Rockcliffe-Smythe	M6N	No Information	CONFIRMED	2020-12-12	2020-12-15	MALE	RESOLVED	No	No	No	No	No	No
3112661	55003	Sporadic	20 to 29 Years	Woburn	M1H	Community	CONFIRMED	2020-12-16	2020-12-20	FEMALE	RESOLVED	No	No	No	No	No	No
3112662	55004	Sporadic	20 to 29 Years	Humewood-Cedarvale	M6C	Household Contact	CONFIRMED	2020-12-12	2020-12-16	FEMALE	RESOLVED	No	No	No	No	No	No
3112663	55005	Sporadic	30 to 39 Years	Humbermede	M9M	No Information	CONFIRMED	2020-12-04	2020-12-16	FEMALE	RESOLVED	No	No	No	No	No	No
3112664	55006	Sporadic	60 to 69 Years	Bedford Park-Nortown	M5N	No Information	CONFIRMED	2020-12-13	2020-12-18	FEMALE	RESOLVED	No	No	No	No	No	No
3112665	55007	Sporadic	19 and younger	Lansing-Westgate	M3H	Household Contact	CONFIRMED	2020-12-12	2020-12-17	MALE	RESOLVED	No	No	No	No	No	No
3112666	55008	Sporadic	70 to 79 Years	Willowridge-Martingrove-Richview	M9R	No Information	CONFIRMED	2020-12-11	2020-12-16	FEMALE	RESOLVED	No	No	No	No	No	No
3112667	55009	Sporadic	40 to 49 Years	Maple Leaf	M6L	No Information	CONFIRMED	2020-12-15	2020-12-17	MALE	RESOLVED	No	No	No	No	No	No
3112668	55010	Sporadic	20 to 29 Years	South Parkdale	M6K	No Information	CONFIRMED	2020-12-10	2020-12-12	FEMALE	RESOLVED	No	No	No	No	No	No
3112669	55011	Sporadic	19 and younger	Humber Summit	M9L	Household Contact	CONFIRMED	2020-12-12	2020-12-17	MALE	RESOLVED	No	No	No	No	No	No
3112670	55012	Sporadic	19 and younger	New Toronto	M8V	Close Contact	CONFIRMED	2020-12-15	2020-12-20	FEMALE	RESOLVED	No	No	No	No	No	No
3112671	55013	Sporadic	80 to 89 Years	Don Valley Village	M2J	Community	CONFIRMED	2020-12-16	2020-12-18	FEMALE	FATAL	No	No	No	Yes	No	No
3112672	55014	Sporadic	40 to 49 Years	Downsview-Roding-CFB	M3K	No Information	CONFIRMED	2020-11-30	2020-12-16	FEMALE	RESOLVED	No	No	No	No	No	No
3112673	55015	Sporadic	30 to 39 Years	Westminster-Branson	M2R	No Information	CONFIRMED	2020-12-13	2020-12-15	MALE	RESOLVED	No	No	No	No	No	No
3112674	55016	Outbreak Associated	50 to 59 Years	Corso Italia-Davenport	M6H	Outbreaks, Other Settings	CONFIRMED	2020-12-14	2020-12-17	MALE	RESOLVED	No	No	No	No	No	No
3112675	55017	Outbreak Associated	50 to 59 Years	Dorset Park	M1P	Outbreaks, Healthcare Institutions	CONFIRMED	2020-12-12	2020-12-15	FEMALE	RESOLVED	No	No	No	No	No	No
3112676	55018	Sporadic	19 and younger	Mount Dennis	M6M	Household Contact	CONFIRMED	2020-12-18	2020-12-20	FEMALE	RESOLVED	No	No	No	No	No	No
3112677	55019	Sporadic	30 to 39 Years	North St. James Town	M4X	No Information	CONFIRMED	2020-12-14	2020-12-18	FEMALE	RESOLVED	No	No	No	No	No	No
3112678	55020	Sporadic	30 to 39 Years	Lansing-Westgate	M2N	No Information	CONFIRMED	2020-12-04	2020-12-13	FEMALE	RESOLVED	No	No	No	No	No	No
3112679	55021	Sporadic	30 to 39 Years	Mimico (includes Humber Bay Shores)	M8V	No Information	CONFIRMED	2020-12-13	2020-12-18	MALE	RESOLVED	No	No	No	No	No	No
3112680	55022	Sporadic	30 to 39 Years	Centennial Scarborough	M1C	Community	CONFIRMED	2020-12-12	2020-12-17	FEMALE	RESOLVED	No	No	No	No	No	No
3112681	55023	Sporadic	20 to 29 Years	Bayview Woods-Steeles	M2H	No Information	CONFIRMED	2020-12-14	2020-12-16	FEMALE	RESOLVED	No	No	No	No	No	No
3112682	55024	Sporadic	30 to 39 Years	Scarborough Village	M1J	No Information	CONFIRMED	2020-12-15	2020-12-19	UNKNOWN	RESOLVED	No	No	No	No	No	No
3112683	55025	Outbreak Associated	80 to 89 Years	Steeles	M1W	Outbreaks, Healthcare Institutions	CONFIRMED	2020-12-12	2020-12-14	MALE	FATAL	No	No	No	No	No	No
3112684	55026	Sporadic	19 and younger	Rosedale-Moore Park	M4T	Close Contact	CONFIRMED	2020-12-14	2020-12-16	FEMALE	RESOLVED	No	No	No	No	No	No
3112685	55027	Outbreak Associated	30 to 39 Years	Mimico (includes Humber Bay Shores)	M8Z	Outbreaks, Congregate Settings	CONFIRMED	2020-12-11	2020-12-16	MALE	RESOLVED	No	No	No	No	No	No
3112686	55029	Sporadic	20 to 29 Years	Downsview-Roding-CFB	M3M	Community	CONFIRMED	2020-11-28	2020-12-13	MALE	RESOLVED	No	No	No	No	No	No
3112687	55030	Sporadic	19 and younger	Rouge	M1X	Household Contact	CONFIRMED	2020-12-18	2020-12-20	FEMALE	RESOLVED	No	No	No	No	No	No
3112688	55031	Sporadic	50 to 59 Years	Weston-Pellam Park	M6N	No Information	CONFIRMED	2020-12-13	2020-12-15	MALE	RESOLVED	No	No	No	No	No	No
3112689	55032	Sporadic	20 to 29 Years	Flemingdon Park	M3C	Community	CONFIRMED	2020-12-14	2020-12-16	MALE	RESOLVED	No	No	No	No	No	No
3112690	55033	Sporadic	20 to 29 Years	Bedford Park-Nortown	M5M	No Information	CONFIRMED	2020-12-06	2020-12-13	MALE	RESOLVED	No	No	No	No	No	No
3112691	55034	Outbreak Associated	50 to 59 Years	Victoria Village	M4A	Outbreaks, Other Settings	CONFIRMED	2020-12-16	2020-12-18	FEMALE	RESOLVED	No	No	No	No	No	No
3112692	55035	Outbreak Associated	70 to 79 Years	Steeles	M1W	Outbreaks, Healthcare Institutions	CONFIRMED	2020-12-04	2020-12-15	MALE	RESOLVED	No	No	No	Yes	No	No
3112693	55036	Sporadic	30 to 39 Years	Woburn	M1H	No Information	CONFIRMED	2020-12-06	2020-12-17	FEMALE	RESOLVED	No	No	No	No	No	No
3112694	55037	Outbreak Associated	50 to 59 Years	Alderwood	M8W	Outbreaks, Other Settings	CONFIRMED	2020-12-16	2020-12-17	MALE	RESOLVED	No	No	No	No	No	No
3112695	55038	Sporadic	50 to 59 Years	Willowridge-Martingrove-Richview	M9R	No Information	CONFIRMED	2020-12-11	2020-12-16	MALE	RESOLVED	No	No	No	No	No	No
3112696	55039	Outbreak Associated	80 to 89 Years	Banbury-Don Mills	M3C	Outbreaks, Healthcare Institutions	CONFIRMED	2020-12-13	2020-12-15	FEMALE	RESOLVED	No	No	No	Yes	No	No
3112697	55040	Sporadic	19 and younger	Clanton Park	M3H	Close Contact	CONFIRMED	2020-12-14	2020-12-20	FEMALE	RESOLVED	No	No	No	No	No	No
3112698	55041	Sporadic	50 to 59 Years	Bendale	M1P	No Information	CONFIRMED	2020-12-18	2020-12-20	FEMALE	RESOLVED	No	No	No	No	No	No
3112699	55042	Sporadic	40 to 49 Years	Guildwood	M1E	No Information	PROBABLE	2020-12-21	2020-12-21	FEMALE	RESOLVED	No	No	No	No	No	No
3112700	55043	Sporadic	20 to 29 Years	Mount Dennis	M6M	No Information	CONFIRMED	2020-12-15	2020-12-19	MALE	RESOLVED	No	No	No	No	No	No
3112701	55044	Sporadic	19 and younger	Wexford/Maryvale	M1R	Household Contact	CONFIRMED	2020-12-14	2020-12-16	MALE	RESOLVED	No	No	No	No	No	No
3112702	55045	Sporadic	40 to 49 Years	Downsview-Roding-CFB	M3M	No Information	CONFIRMED	2020-11-15	2020-11-19	FEMALE	RESOLVED	No	No	No	No	No	No
3112703	55046	Sporadic	19 and younger	Kingsview Village-The Westway	M9R	No Information	CONFIRMED	2020-12-16	2020-12-18	FEMALE	RESOLVED	No	No	No	No	No	No
3112704	55047	Sporadic	40 to 49 Years	Willowdale East	M2N	No Information	CONFIRMED	2020-12-13	2020-12-17	FEMALE	RESOLVED	No	No	No	No	No	No
3112705	55048	Sporadic	30 to 39 Years	Malvern	M1B	Community	CONFIRMED	2020-12-12	2020-12-14	FEMALE	RESOLVED	No	No	No	No	No	No
3112706	55049	Sporadic	60 to 69 Years	Pelmo Park-Humberlea	M9M	No Information	PROBABLE	2020-12-01	2020-12-14	FEMALE	RESOLVED	No	No	No	No	No	No
3112707	55050	Sporadic	20 to 29 Years	Pleasant View	M2J	Community	CONFIRMED	2020-12-04	2020-12-14	MALE	RESOLVED	No	No	No	No	No	No
3112708	55051	Sporadic	20 to 29 Years	Mount Olive-Silverstone-Jamestown	M9V	No Information	CONFIRMED	2020-12-09	2020-12-16	MALE	RESOLVED	No	No	No	No	No	No
3112709	55052	Sporadic	20 to 29 Years	Bayview Village	M2K	No Information	CONFIRMED	2020-12-13	2020-12-18	MALE	RESOLVED	No	No	No	No	No	No
3112710	55053	Sporadic	19 and younger	Little Portugal	M6K	No Information	CONFIRMED	2020-12-11	2020-12-12	MALE	RESOLVED	No	No	No	No	No	No
3112711	55054	Sporadic	20 to 29 Years	Bendale	M1J	No Information	CONFIRMED	2020-12-22	2020-12-23	MALE	RESOLVED	No	No	No	No	No	No
3112712	55055	Sporadic	50 to 59 Years	Waterfront Communities-The Island	M5A	No Information	CONFIRMED	2020-12-13	2020-12-16	FEMALE	RESOLVED	No	No	No	No	No	No
3112713	55056	Sporadic	30 to 39 Years	Weston	M9N	No Information	CONFIRMED	2020-12-13	2020-12-16	FEMALE	RESOLVED	No	No	No	No	No	No
3112714	55057	Sporadic	19 and younger			Close Contact	CONFIRMED	2020-12-12	2020-12-17	FEMALE	RESOLVED	No	No	No	No	No	No
3112715	55058	Sporadic	20 to 29 Years	Pleasant View	M2J	No Information	CONFIRMED	2020-12-04	2020-12-14	MALE	RESOLVED	No	No	No	No	No	No
3112716	55059	Sporadic	20 to 29 Years	Palmerston-Little Italy	M6G	Community	CONFIRMED	2020-12-15	2020-12-18	FEMALE	RESOLVED	No	No	No	No	No	No
3112717	55060	Sporadic	50 to 59 Years	Steeles	M1V	No Information	CONFIRMED	2020-12-10	2020-12-19	FEMALE	RESOLVED	No	No	No	No	No	No
3112718	55061	Sporadic	40 to 49 Years	Dovercourt-Wallace Emerson-Junction	M6H	No Information	CONFIRMED	2020-12-17	2020-12-19	FEMALE	RESOLVED	No	No	No	No	No	No
3112719	55062	Sporadic	20 to 29 Years	Humber Heights-Westmount	M9P	No Information	CONFIRMED	2020-12-14	2020-12-17	MALE	RESOLVED	No	No	No	No	No	No
3112720	55063	Sporadic	19 and younger	Westminster-Branson	M2R	No Information	CONFIRMED	2020-12-17	2020-12-20	MALE	RESOLVED	No	No	No	No	No	No
3112721	55064	Sporadic	19 and younger	Etobicoke West Mall	M9C	Household Contact	CONFIRMED	2020-12-10	2020-12-17	MALE	RESOLVED	No	No	No	No	No	No
3112722	55065	Sporadic	30 to 39 Years	Thorncliffe Park	M4H	Household Contact	CONFIRMED	2020-12-16	2020-12-20	FEMALE	RESOLVED	No	No	No	No	No	No
3112723	55066	Sporadic	20 to 29 Years	Flemingdon Park	M3C	No Information	CONFIRMED	2020-12-16	2020-12-19	FEMALE	RESOLVED	No	No	No	No	No	No
3112724	55067	Sporadic	30 to 39 Years	Playter Estates-Danforth	M4K	No Information	PROBABLE	2020-12-14	2020-12-20	MALE	RESOLVED	No	No	No	No	No	No
3112725	55068	Sporadic	50 to 59 Years	Keelesdale-Eglinton West	M6M	No Information	CONFIRMED	2020-12-05	2020-12-13	FEMALE	RESOLVED	No	No	No	No	No	No
3112726	55069	Sporadic	30 to 39 Years	Lawrence Park South	M4N	Community	CONFIRMED	2020-12-13	2020-12-15	MALE	RESOLVED	No	No	No	No	No	No
3112727	55070	Sporadic	50 to 59 Years	West Humber-Clairville	M9V	No Information	PROBABLE	2020-12-13	2020-12-20	FEMALE	RESOLVED	No	No	No	No	No	No
3112728	55071	Sporadic	30 to 39 Years	Scarborough Village	M1J	Close Contact	CONFIRMED	2020-12-11	2020-12-15	MALE	RESOLVED	No	No	No	No	No	No
3112729	55072	Outbreak Associated	40 to 49 Years	Oakwood Village	M6E	Outbreaks, Healthcare Institutions	CONFIRMED	2020-12-15	2020-12-17	FEMALE	RESOLVED	No	No	No	No	No	No
3112730	55073	Outbreak Associated	80 to 89 Years	Westminster-Branson	M2R	Outbreaks, Healthcare Institutions	CONFIRMED	2020-12-11	2020-12-14	FEMALE	RESOLVED	No	No	No	Yes	No	No
3112731	55074	Sporadic	20 to 29 Years	New Toronto	M8V	No Information	CONFIRMED	2020-12-13	2020-12-17	MALE	RESOLVED	No	No	No	No	No	No
3112732	55075	Sporadic	20 to 29 Years	York University Heights	M3J	No Information	CONFIRMED	2020-12-06	2020-12-15	MALE	RESOLVED	No	No	No	No	No	No
3112733	55076	Outbreak Associated	30 to 39 Years			Outbreaks, Healthcare Institutions	CONFIRMED	2020-12-14	2020-12-17	MALE	RESOLVED	No	No	No	No	No	No
3112734	55077	Sporadic	19 and younger	York University Heights	M3J	Household Contact	CONFIRMED	2020-12-11	2020-12-16	FEMALE	RESOLVED	No	No	No	No	No	No
3112735	55078	Outbreak Associated	19 and younger	Mount Olive-Silverstone-Jamestown	M9V	Outbreaks, Other Settings	CONFIRMED	2020-12-09	2020-12-17	FEMALE	RESOLVED	No	No	No	No	No	No
3112736	55079	Sporadic	19 and younger	Black Creek	M3N	No Information	CONFIRMED	2020-12-10	2020-12-15	MALE	RESOLVED	No	No	No	No	No	No
3112737	55080	Sporadic	30 to 39 Years	Waterfront Communities-The Island	M5A	Close Contact	CONFIRMED	2020-12-14	2020-12-20	MALE	RESOLVED	No	No	No	No	No	No
3112738	55081	Sporadic	50 to 59 Years	Wexford/Maryvale	M1R	No Information	CONFIRMED	2020-12-13	2020-12-15	MALE	RESOLVED	No	No	No	No	No	No
3112739	55082	Sporadic	40 to 49 Years	Broadview North	M4K	Community	CONFIRMED	2020-12-16	2020-12-17	MALE	RESOLVED	No	No	No	No	No	No
3112740	55083	Sporadic	30 to 39 Years		M8V	No Information	CONFIRMED	2020-12-14	2020-12-20	MALE	RESOLVED	No	No	No	No	No	No
3112741	55084	Sporadic	60 to 69 Years	Malvern	M1B	No Information	CONFIRMED	2020-12-09	2020-12-16	FEMALE	RESOLVED	No	No	No	No	No	No
3112742	55085	Sporadic	30 to 39 Years	Mount Pleasant West	M4P	No Information	CONFIRMED	2020-12-13	2020-12-20	FEMALE	RESOLVED	No	No	No	No	No	No
3112743	55086	Outbreak Associated	90 and older	Don Valley Village	M2J	Outbreaks, Healthcare Institutions	CONFIRMED	2020-12-18	2020-12-20	FEMALE	RESOLVED	No	No	No	No	No	No
3112744	55087	Sporadic	50 to 59 Years	Parkwoods-Donalda	M3A	No Information	CONFIRMED	2020-12-12	2020-12-18	FEMALE	RESOLVED	No	No	No	No	No	No
3112745	55088	Sporadic	30 to 39 Years	Pelmo Park-Humberlea	M9M	Household Contact	CONFIRMED	2020-12-10	2020-12-16	FEMALE	RESOLVED	No	No	No	No	No	No
3112746	55090	Sporadic	20 to 29 Years	Islington-City Centre West	M9A	No Information	CONFIRMED	2020-12-15	2020-12-17	MALE	RESOLVED	No	No	No	No	No	No
3112747	55091	Sporadic	50 to 59 Years	Black Creek	M3N	No Information	CONFIRMED	2020-12-06	2020-12-18	FEMALE	RESOLVED	No	No	No	No	No	No
3112748	55092	Sporadic	60 to 69 Years	Dovercourt-Wallace Emerson-Junction	M6H	No Information	CONFIRMED	2020-12-10	2020-12-20	MALE	RESOLVED	No	No	No	No	No	No
3112749	55093	Sporadic	60 to 69 Years	Eglinton East	M1K	No Information	CONFIRMED	2020-12-19	2020-12-20	FEMALE	RESOLVED	No	No	No	No	No	No
3112750	55094	Outbreak Associated	90 and older	Steeles	M1W	Outbreaks, Healthcare Institutions	CONFIRMED	2020-12-15	2020-12-18	FEMALE	RESOLVED	No	No	No	No	No	No
3112751	55095	Sporadic	20 to 29 Years	Wexford/Maryvale	M1R	Community	CONFIRMED	2020-12-11	2020-12-14	MALE	RESOLVED	No	No	No	No	No	No
3112752	55096	Sporadic	80 to 89 Years	Woburn	M1H	No Information	CONFIRMED	2020-12-12	2020-12-14	MALE	RESOLVED	No	No	No	Yes	No	No
3112753	55097	Sporadic	20 to 29 Years	Humbermede	M9M	No Information	CONFIRMED	2020-12-07	2020-12-14	MALE	RESOLVED	No	No	No	No	No	No
3112754	55098	Sporadic	20 to 29 Years	Mimico (includes Humber Bay Shores)	M8Z	Community	CONFIRMED	2020-12-10	2020-12-15	MALE	RESOLVED	No	No	No	No	No	No
3112755	55099	Outbreak Associated	50 to 59 Years	Taylor-Massey	M4C	Outbreaks, Other Settings	CONFIRMED	2020-12-07	2020-12-14	MALE	RESOLVED	No	No	No	No	No	No
3112756	55100	Sporadic	60 to 69 Years	West Hill	M1E	Community	CONFIRMED	2020-12-16	2020-12-19	FEMALE	RESOLVED	No	No	No	No	No	No
3112757	55101	Sporadic	20 to 29 Years	Moss Park	M5A	No Information	CONFIRMED	2020-12-10	2020-12-14	MALE	RESOLVED	No	No	No	No	No	No
3112758	55102	Outbreak Associated	50 to 59 Years	Agincourt South-Malvern West	M1S	Outbreaks, Healthcare Institutions	CONFIRMED	2020-12-14	2020-12-20	FEMALE	RESOLVED	No	No	No	No	No	No
3112759	55103	Sporadic	50 to 59 Years	Rockcliffe-Smythe	M6N	Community	CONFIRMED	2020-12-05	2020-12-11	FEMALE	RESOLVED	No	No	No	No	No	No
3112760	55104	Sporadic	30 to 39 Years	Englemount-Lawrence	M6A	No Information	CONFIRMED	2020-12-07	2020-12-15	FEMALE	RESOLVED	No	No	No	No	No	No
3112761	55105	Sporadic	40 to 49 Years	Tam O'Shanter-Sullivan	M1T	Community	CONFIRMED	2020-12-11	2020-12-13	MALE	RESOLVED	No	No	No	No	No	No
3112762	55106	Sporadic	20 to 29 Years	Milliken	M1V	No Information	CONFIRMED	2020-12-01	2020-12-15	MALE	RESOLVED	No	No	No	No	No	No
3112763	55107	Sporadic	40 to 49 Years	Islington-City Centre West	M9A	No Information	CONFIRMED	2020-12-14	2020-12-18	MALE	RESOLVED	No	No	No	No	No	No
3112764	55108	Outbreak Associated	30 to 39 Years	Mimico (includes Humber Bay Shores)	M8Z	Outbreaks, Congregate Settings	CONFIRMED	2020-12-14	2020-12-16	MALE	RESOLVED	No	No	No	No	No	No
3112765	55109	Outbreak Associated	80 to 89 Years	Steeles	M1W	Outbreaks, Healthcare Institutions	CONFIRMED	2020-12-13	2020-12-15	UNKNOWN	RESOLVED	No	No	No	No	No	No
3112766	55110	Sporadic	30 to 39 Years	Mount Olive-Silverstone-Jamestown	M9V	No Information	CONFIRMED	2020-12-17	2020-12-20	FEMALE	RESOLVED	No	No	No	No	No	No
3112767	55111	Outbreak Associated	19 and younger	West Hill	M1E	Outbreaks, Other Settings	CONFIRMED	2020-12-12	2020-12-14	FEMALE	RESOLVED	No	No	No	No	No	No
3112768	55112	Sporadic	19 and younger	Caledonia-Fairbank	M6E	Household Contact	CONFIRMED	2020-12-11	2020-12-17	MALE	RESOLVED	No	No	No	No	No	No
3112769	55113	Sporadic	30 to 39 Years	Victoria Village	M4A	Community	CONFIRMED	2020-12-08	2020-12-17	FEMALE	RESOLVED	No	No	No	No	No	No
3112770	55114	Sporadic	70 to 79 Years	Flemingdon Park	M3C	No Information	CONFIRMED	2020-12-16	2020-12-18	FEMALE	RESOLVED	No	No	No	No	No	No
3112771	55115	Sporadic	40 to 49 Years	Beechborough-Greenbrook	M6M	Household Contact	CONFIRMED	2020-12-07	2020-12-16	MALE	RESOLVED	No	No	No	No	No	No
3112772	55116	Sporadic	19 and younger	Tam O'Shanter-Sullivan	M1T	Household Contact	CONFIRMED	2020-12-05	2020-12-17	FEMALE	RESOLVED	No	No	No	No	No	No
3112773	55117	Sporadic	40 to 49 Years	Scarborough Village	M1J	Close Contact	CONFIRMED	2020-12-17	2020-12-20	MALE	RESOLVED	No	No	No	No	No	No
3112774	55118	Sporadic	70 to 79 Years	Little Portugal	M6K	Community	CONFIRMED	2020-12-16	2020-12-18	MALE	RESOLVED	No	No	No	No	No	No
3112775	55119	Sporadic	30 to 39 Years	Black Creek	M3N	No Information	CONFIRMED	2020-12-11	2020-12-20	FEMALE	RESOLVED	No	No	No	No	No	No
3112776	55120	Sporadic	19 and younger	Newtonbrook West	M2M	Household Contact	CONFIRMED	2020-12-07	2020-12-15	MALE	RESOLVED	No	No	No	No	No	No
3112777	55121	Sporadic	19 and younger	Rockcliffe-Smythe	M6N	Household Contact	CONFIRMED	2020-12-13	2020-12-18	FEMALE	RESOLVED	No	No	No	No	No	No
3112778	55122	Sporadic	19 and younger	Agincourt South-Malvern West	M1S	Household Contact	CONFIRMED	2020-12-07	2020-12-14	FEMALE	RESOLVED	No	No	No	No	No	No
3112779	55123	Sporadic	19 and younger	Mount Dennis	M6M	Household Contact	CONFIRMED	2020-12-18	2020-12-20	FEMALE	RESOLVED	No	No	No	No	No	No
3112780	55124	Sporadic	19 and younger	Tam O'Shanter-Sullivan	M1T	No Information	CONFIRMED	2020-12-10	2020-12-19	MALE	RESOLVED	No	No	No	No	No	No
3112781	55125	Sporadic	70 to 79 Years	Bathurst Manor	M3H	No Information	CONFIRMED	2020-12-13	2020-12-20	FEMALE	RESOLVED	No	No	No	No	No	No
3112782	55126	Sporadic	30 to 39 Years	York University Heights	M3J	No Information	CONFIRMED	2020-12-15	2020-12-18	MALE	RESOLVED	No	No	No	No	No	No
3112783	55127	Sporadic	50 to 59 Years	Ionview	M1K	Community	CONFIRMED	2020-12-11	2020-12-15	MALE	RESOLVED	No	No	No	No	No	No
3112784	55128	Sporadic	30 to 39 Years	Glenfield-Jane Heights	M3L	No Information	CONFIRMED	2020-12-09	2020-12-16	MALE	RESOLVED	No	No	No	No	No	No
3112785	55129	Sporadic	20 to 29 Years	Brookhaven-Amesbury	M6M	Household Contact	CONFIRMED	2020-12-12	2020-12-16	MALE	RESOLVED	No	No	No	No	No	No
3112786	55130	Sporadic	40 to 49 Years	Thorncliffe Park	M4H	No Information	CONFIRMED	2020-12-12	2020-12-14	FEMALE	RESOLVED	No	No	No	No	No	No
3112787	55131	Sporadic	20 to 29 Years	Rouge	M1B	Household Contact	CONFIRMED	2020-12-11	2020-12-13	FEMALE	RESOLVED	No	No	No	No	No	No
3112788	55132	Sporadic	20 to 29 Years	Newtonbrook West	M2M	Community	CONFIRMED	2020-12-12	2020-12-14	MALE	RESOLVED	No	No	No	No	No	No
3112789	55133	Sporadic	70 to 79 Years	Flemingdon Park	M3C	Household Contact	CONFIRMED	2020-11-23	2020-12-18	MALE	RESOLVED	No	No	No	No	No	No
3112790	55134	Sporadic	50 to 59 Years	Briar Hill - Belgravia	M6E	No Information	CONFIRMED	2020-12-01	2020-12-16	MALE	RESOLVED	No	No	No	No	No	No
3112791	55135	Sporadic	19 and younger	Waterfront Communities-The Island	M5A	No Information	CONFIRMED	2020-12-15	2020-12-18	MALE	RESOLVED	No	No	No	No	No	No
3112792	55136	Sporadic	60 to 69 Years	Church-Yonge Corridor	M5B	No Information	CONFIRMED	2020-12-13	2020-12-19	FEMALE	RESOLVED	No	No	No	No	No	No
3112793	55137	Outbreak Associated	30 to 39 Years	Mount Olive-Silverstone-Jamestown	M9V	Outbreaks, Healthcare Institutions	CONFIRMED	2020-12-15	2020-12-17	FEMALE	RESOLVED	No	No	No	No	No	No
3112794	55138	Sporadic	40 to 49 Years	Downsview-Roding-CFB	M3M	No Information	CONFIRMED	2020-12-03	2020-12-15	FEMALE	RESOLVED	No	No	No	No	No	No
3112795	55139	Sporadic	40 to 49 Years	Downsview-Roding-CFB	M3M	No Information	CONFIRMED	2020-12-09	2020-12-16	FEMALE	RESOLVED	No	No	No	No	No	No
3112796	55140	Sporadic	20 to 29 Years	Alderwood	M8W	No Information	CONFIRMED	2020-12-08	2020-12-16	FEMALE	RESOLVED	No	No	No	No	No	No
3112797	55141	Sporadic	50 to 59 Years	Downsview-Roding-CFB	M3M	No Information	CONFIRMED	2020-11-14	2020-11-24	MALE	RESOLVED	No	No	No	No	No	No
3112798	55142	Sporadic	40 to 49 Years	Clairlea-Birchmount	M1L	No Information	CONFIRMED	2020-12-09	2020-12-17	MALE	RESOLVED	No	No	No	No	No	No
3112799	55143	Sporadic	40 to 49 Years	Mount Olive-Silverstone-Jamestown	M9V	No Information	CONFIRMED	2020-12-15	2020-12-20	MALE	RESOLVED	No	No	No	No	No	No
3112800	55144	Sporadic	30 to 39 Years	Flemingdon Park	M3C	No Information	CONFIRMED	2020-12-11	2020-12-16	MALE	RESOLVED	No	No	No	No	No	No
3112801	55145	Outbreak Associated	80 to 89 Years	Birchcliffe-Cliffside	M1N	Outbreaks, Healthcare Institutions	CONFIRMED	2020-12-11	2020-12-16	FEMALE	RESOLVED	No	No	No	Yes	No	No
3112802	55146	Outbreak Associated	40 to 49 Years	South Parkdale	M6K	Outbreaks, Healthcare Institutions	CONFIRMED	2020-12-11	2020-12-14	FEMALE	RESOLVED	No	No	No	No	No	No
3112803	55147	Outbreak Associated	90 and older	Steeles	M1W	Outbreaks, Healthcare Institutions	CONFIRMED	2020-12-13	2020-12-15	MALE	FATAL	No	No	No	No	No	No
3112804	55148	Outbreak Associated	19 and younger	Englemount-Lawrence	M6B	Outbreaks, Other Settings	CONFIRMED	2020-12-18	2020-12-21	FEMALE	RESOLVED	No	No	No	No	No	No
3112805	55149	Sporadic	30 to 39 Years	Downsview-Roding-CFB	M3M	No Information	CONFIRMED	2020-12-12	2020-12-16	MALE	RESOLVED	No	No	No	No	No	No
3112806	55150	Sporadic	19 and younger	Brookhaven-Amesbury	M9N	Household Contact	CONFIRMED	2020-12-18	2020-12-19	MALE	RESOLVED	No	No	No	No	No	No
3112807	55151	Sporadic	50 to 59 Years	Lawrence Park South	M5N	No Information	CONFIRMED	2020-12-11	2020-12-17	FEMALE	RESOLVED	No	No	No	No	No	No
3112808	55153	Sporadic	40 to 49 Years	Henry Farm	M2J	Household Contact	CONFIRMED	2020-12-16	2020-12-20	FEMALE	RESOLVED	No	No	No	No	No	No
3112809	55154	Sporadic	60 to 69 Years	Westminster-Branson	M2R	Community	CONFIRMED	2020-12-12	2020-12-15	FEMALE	RESOLVED	No	No	No	No	No	No
3112810	55155	Sporadic	40 to 49 Years	Ionview	M1K	No Information	CONFIRMED	2020-12-11	2020-12-17	MALE	RESOLVED	No	No	No	No	No	No
3112811	55156	Sporadic	50 to 59 Years	Keelesdale-Eglinton West	M6M	No Information	CONFIRMED	2020-12-12	2020-12-18	FEMALE	RESOLVED	No	No	No	No	No	No
3112812	55157	Sporadic	50 to 59 Years	Rockcliffe-Smythe	M6N	No Information	CONFIRMED	2020-12-15	2020-12-17	FEMALE	RESOLVED	No	No	No	No	No	No
3112813	55158	Sporadic	19 and younger	West Humber-Clairville	M9W	Household Contact	CONFIRMED	2020-12-13	2020-12-20	MALE	RESOLVED	No	No	No	No	No	No
3112814	55159	Sporadic	30 to 39 Years	Clairlea-Birchmount	M1K	Community	CONFIRMED	2020-12-12	2020-12-17	FEMALE	RESOLVED	No	No	No	No	No	No
3112815	55160	Sporadic	19 and younger	High Park North	M6P	Close Contact	CONFIRMED	2020-12-16	2020-12-17	FEMALE	RESOLVED	No	No	No	No	No	No
3112816	55161	Sporadic	50 to 59 Years	Don Valley Village	M2J	Close Contact	CONFIRMED	2020-12-14	2020-12-20	MALE	RESOLVED	No	No	No	No	No	No
3112817	55162	Sporadic	20 to 29 Years	Pleasant View	M2J	No Information	CONFIRMED	2020-12-04	2020-12-15	MALE	RESOLVED	No	No	No	No	No	No
3112818	55163	Outbreak Associated	80 to 89 Years	O'Connor-Parkview	M4B	Outbreaks, Healthcare Institutions	CONFIRMED	2020-12-08	2020-12-16	MALE	FATAL	No	No	No	Yes	Yes	No
3112819	55164	Sporadic	30 to 39 Years	Keelesdale-Eglinton West	M6M	No Information	CONFIRMED	2020-12-05	2020-12-15	FEMALE	RESOLVED	No	No	No	No	No	No
3112820	55165	Sporadic	40 to 49 Years	Rockcliffe-Smythe	M6N	No Information	CONFIRMED	2020-12-12	2020-12-16	MALE	RESOLVED	No	No	No	No	No	No
3112821	55166	Sporadic	40 to 49 Years	Parkwoods-Donalda	M3A	No Information	CONFIRMED	2020-12-11	2020-12-17	MALE	RESOLVED	No	No	No	No	No	No
3112822	55167	Outbreak Associated	30 to 39 Years	L'Amoreaux	M1W	Outbreaks, Other Settings	CONFIRMED	2020-12-13	2020-12-15	MALE	RESOLVED	No	No	No	No	No	No
3112823	55168	Sporadic	20 to 29 Years	Pelmo Park-Humberlea	M9N	No Information	CONFIRMED	2020-12-13	2020-12-15	FEMALE	RESOLVED	No	No	No	No	No	No
3112824	55169	Sporadic	40 to 49 Years	New Toronto	M8V	Community	CONFIRMED	2020-12-12	2020-12-16	FEMALE	RESOLVED	No	No	No	No	No	No
3112825	55170	Sporadic	30 to 39 Years	Humber Summit	M9L	Community	CONFIRMED	2020-12-06	2020-12-19	MALE	RESOLVED	No	No	No	No	No	No
3112826	55171	Sporadic	20 to 29 Years	Cliffcrest	M1M	No Information	CONFIRMED	2020-12-12	2020-12-17	FEMALE	RESOLVED	No	No	No	No	No	No
3112827	55172	Sporadic	19 and younger	West Humber-Clairville	M9V	Close Contact	CONFIRMED	2020-12-13	2020-12-18	MALE	RESOLVED	No	No	No	No	No	No
3112828	55173	Sporadic	20 to 29 Years		M8V	No Information	CONFIRMED	2020-12-14	2020-12-19	FEMALE	RESOLVED	No	No	No	No	No	No
3112829	55174	Sporadic	20 to 29 Years	Eglinton East	M1J	Community	CONFIRMED	2020-11-28	2020-12-18	MALE	RESOLVED	No	No	No	No	No	No
3112830	55175	Sporadic	20 to 29 Years	Clairlea-Birchmount	M1L	Community	CONFIRMED	2020-12-14	2020-12-18	FEMALE	RESOLVED	No	No	No	No	No	No
3112831	55176	Sporadic	30 to 39 Years	Downsview-Roding-CFB	M3L	No Information	CONFIRMED	2020-12-11	2020-12-14	MALE	RESOLVED	No	No	No	No	No	No
3112832	55177	Sporadic	70 to 79 Years	West Hill	M1E	Community	CONFIRMED	2020-12-14	2020-12-15	MALE	RESOLVED	No	No	No	Yes	No	No
3112833	55178	Sporadic	60 to 69 Years	Briar Hill - Belgravia	M6E	No Information	CONFIRMED	2020-12-19	2020-12-20	MALE	RESOLVED	No	No	No	No	No	No
3112834	55179	Sporadic	20 to 29 Years	Downsview-Roding-CFB	M3K	No Information	CONFIRMED	2020-12-17	2020-12-18	FEMALE	RESOLVED	No	No	No	No	No	No
3112835	55180	Outbreak Associated	19 and younger	Taylor-Massey	M4C	Outbreaks, Other Settings	CONFIRMED	2020-12-08	2020-12-16	MALE	RESOLVED	No	No	No	No	No	No
3112836	55181	Outbreak Associated	70 to 79 Years	Dorset Park	M1P	Outbreaks, Healthcare Institutions	CONFIRMED	2020-12-14	2020-12-16	FEMALE	FATAL	No	No	No	Yes	No	No
3112837	55182	Sporadic	40 to 49 Years	Glenfield-Jane Heights	M3L	No Information	CONFIRMED	2020-12-14	2020-12-19	MALE	RESOLVED	No	No	No	No	No	No
3112838	55183	Sporadic	20 to 29 Years	West Humber-Clairville	M9V	Close Contact	CONFIRMED	2020-12-17	2020-12-18	MALE	RESOLVED	No	No	No	No	No	No
3112839	55184	Sporadic	20 to 29 Years	Westminster-Branson	M2R	No Information	CONFIRMED	2020-12-04	2020-12-15	FEMALE	RESOLVED	No	No	No	No	No	No
3112840	55185	Sporadic	50 to 59 Years	Milliken	M1V	No Information	CONFIRMED	2020-12-11	2020-12-13	MALE	RESOLVED	No	No	No	No	No	No
3112841	55186	Outbreak Associated	50 to 59 Years	Eglinton East	M1J	Outbreaks, Healthcare Institutions	CONFIRMED	2020-12-17	2020-12-19	FEMALE	RESOLVED	No	No	No	No	No	No
3112842	55187	Outbreak Associated	90 and older	Steeles	M1W	Outbreaks, Healthcare Institutions	CONFIRMED	2020-12-16	2020-12-18	FEMALE	RESOLVED	No	No	No	Yes	No	No
3112843	55188	Sporadic	50 to 59 Years	Thorncliffe Park	M4H	Community	CONFIRMED	2020-12-10	2020-12-20	MALE	RESOLVED	No	No	No	No	No	No
3112844	55189	Sporadic	20 to 29 Years	Rockcliffe-Smythe	M6N	Community	CONFIRMED	2020-12-05	2020-12-15	FEMALE	RESOLVED	No	No	No	No	No	No
3112845	55190	Sporadic	20 to 29 Years	Englemount-Lawrence	M6B	No Information	CONFIRMED	2020-12-14	2020-12-20	FEMALE	RESOLVED	No	No	No	No	No	No
3112846	55191	Sporadic	19 and younger	Humbermede	M9M	Household Contact	CONFIRMED	2020-12-10	2020-12-14	MALE	RESOLVED	No	No	No	No	No	No
3112847	55192	Sporadic	20 to 29 Years	Woburn	M1G	Household Contact	CONFIRMED	2020-12-05	2020-12-16	FEMALE	RESOLVED	No	No	No	No	No	No
3112848	55194	Sporadic	30 to 39 Years	Willowridge-Martingrove-Richview	M9R	Community	CONFIRMED	2020-12-11	2020-12-17	MALE	RESOLVED	No	No	No	No	No	No
3112849	55195	Outbreak Associated	19 and younger	Thorncliffe Park	M4H	Outbreaks, Other Settings	CONFIRMED	2020-12-06	2020-12-14	FEMALE	RESOLVED	No	No	No	No	No	No
3112850	55196	Sporadic	20 to 29 Years	Steeles	M1V	Household Contact	CONFIRMED	2020-12-14	2020-12-17	MALE	RESOLVED	No	No	No	No	No	No
3112851	55197	Sporadic	60 to 69 Years	Hillcrest Village	M2H	Community	CONFIRMED	2020-12-15	2020-12-20	FEMALE	RESOLVED	No	No	No	No	No	No
3112852	55198	Sporadic	50 to 59 Years	Oakridge	M1L	Community	CONFIRMED	2020-12-16	2020-12-17	MALE	RESOLVED	No	No	No	No	No	No
3112853	55199	Sporadic	40 to 49 Years	Rouge	M1X	Household Contact	CONFIRMED	2020-11-28	2020-12-13	MALE	RESOLVED	No	No	No	No	No	No
3112854	55200	Sporadic	80 to 89 Years	Islington-City Centre West	M9B	No Information	CONFIRMED	2020-12-17	2020-12-20	MALE	RESOLVED	No	No	No	No	No	No
3112855	55201	Sporadic	40 to 49 Years	Roncesvalles	M6K	No Information	CONFIRMED	2020-12-16	2020-12-18	MALE	RESOLVED	No	No	No	No	No	No
3112856	55202	Sporadic	50 to 59 Years	Elms-Old Rexdale	M9W	No Information	CONFIRMED	2020-12-12	2020-12-15	MALE	RESOLVED	No	No	No	No	No	No
3112857	55203	Sporadic	40 to 49 Years	York University Heights	M3J	No Information	CONFIRMED	2020-12-15	2020-12-17	MALE	RESOLVED	No	No	No	No	No	No
3112858	55204	Sporadic	50 to 59 Years	Newtonbrook West	M2M	No Information	CONFIRMED	2020-12-12	2020-12-19	MALE	RESOLVED	No	No	No	No	No	No
3112859	55205	Sporadic	19 and younger	Yonge-St.Clair	M4V	Household Contact	CONFIRMED	2020-12-12	2020-12-14	MALE	RESOLVED	No	No	No	No	No	No
3112860	55206	Sporadic	20 to 29 Years	Mount Olive-Silverstone-Jamestown	M9V	Community	CONFIRMED	2020-12-13	2020-12-15	MALE	RESOLVED	No	No	No	No	No	No
3112861	55207	Sporadic	20 to 29 Years	Dovercourt-Wallace Emerson-Junction	M6H	Close Contact	CONFIRMED	2020-12-15	2020-12-18	FEMALE	RESOLVED	No	No	No	No	No	No
3112862	55208	Sporadic	60 to 69 Years	Downsview-Roding-CFB	M3M	Close Contact	CONFIRMED	2020-12-10	2020-12-16	MALE	RESOLVED	No	No	No	No	No	No
3112863	55209	Sporadic	60 to 69 Years	Islington-City Centre West	M9B	Community	CONFIRMED	2020-12-14	2020-12-17	FEMALE	RESOLVED	No	No	No	No	No	No
3112864	55210	Sporadic	60 to 69 Years	Little Portugal	M6K	Community	CONFIRMED	2020-12-04	2020-12-14	MALE	RESOLVED	No	No	No	No	No	No
3112865	55211	Outbreak Associated	30 to 39 Years	Wexford/Maryvale	M1R	Outbreaks, Healthcare Institutions	CONFIRMED	2020-12-10	2020-12-17	MALE	RESOLVED	No	No	No	No	No	No
3112866	55212	Sporadic	20 to 29 Years	Henry Farm	M2J	No Information	CONFIRMED	2020-12-15	2020-12-18	MALE	RESOLVED	No	No	No	No	No	No
3112867	55213	Sporadic	40 to 49 Years	Black Creek	M3N	Household Contact	CONFIRMED	2020-12-04	2020-12-16	FEMALE	RESOLVED	No	No	No	No	No	No
3112868	55214	Sporadic	19 and younger	Englemount-Lawrence	M6A	Household Contact	CONFIRMED	2020-12-13	2020-12-15	FEMALE	RESOLVED	No	No	No	No	No	No
3112869	55215	Outbreak Associated	90 and older	Steeles	M1W	Outbreaks, Healthcare Institutions	CONFIRMED	2020-12-13	2020-12-15	FEMALE	FATAL	No	No	No	No	No	No
3112870	55216	Sporadic	50 to 59 Years	Hillcrest Village	M2H	No Information	CONFIRMED	2020-12-12	2020-12-13	FEMALE	RESOLVED	No	No	No	No	No	No
3112871	55217	Sporadic	30 to 39 Years	Woburn	M1H	No Information	CONFIRMED	2020-12-15	2020-12-18	MALE	RESOLVED	No	No	No	No	No	No
3112872	55218	Sporadic	80 to 89 Years	Mount Olive-Silverstone-Jamestown	M9V	No Information	CONFIRMED	2020-12-16	2020-12-19	FEMALE	RESOLVED	No	No	No	Yes	No	No
3112873	55219	Sporadic	50 to 59 Years	Humbermede	M9M	No Information	CONFIRMED	2020-12-14	2020-12-17	MALE	RESOLVED	No	No	No	No	No	No
3112874	55220	Sporadic	20 to 29 Years	Dovercourt-Wallace Emerson-Junction	M6G	No Information	CONFIRMED	2020-12-13	2020-12-16	FEMALE	RESOLVED	No	No	No	No	No	No
3112875	55221	Sporadic	70 to 79 Years	West Hill	M1E	No Information	CONFIRMED	2020-12-13	2020-12-19	FEMALE	RESOLVED	No	No	No	No	No	No
3112876	55222	Sporadic	19 and younger	Islington-City Centre West	M9B	No Information	CONFIRMED	2020-12-13	2020-12-20	FEMALE	RESOLVED	No	No	No	No	No	No
3112877	55223	Sporadic	50 to 59 Years	Black Creek	M3N	Community	CONFIRMED	2020-12-03	2020-12-15	MALE	RESOLVED	No	No	No	No	No	No
3112878	55224	Sporadic	30 to 39 Years	Humber Summit	M9L	No Information	CONFIRMED	2020-12-14	2020-12-16	FEMALE	RESOLVED	No	No	No	No	No	No
3112879	55225	Sporadic	30 to 39 Years	Cabbagetown-South St. James Town	M4X	Close Contact	CONFIRMED	2020-12-13	2020-12-19	FEMALE	RESOLVED	No	No	No	No	No	No
3112880	55226	Sporadic	50 to 59 Years	Malvern	M1B	No Information	CONFIRMED	2020-12-15	2020-12-17	FEMALE	RESOLVED	No	No	No	No	No	No
3112881	55227	Sporadic	40 to 49 Years	Victoria Village	M4A	No Information	CONFIRMED	2020-12-14	2020-12-16	MALE	RESOLVED	No	No	No	No	No	No
3112882	55228	Sporadic	20 to 29 Years	Ionview	M1K	No Information	CONFIRMED	2020-12-12	2020-12-14	MALE	RESOLVED	No	No	No	No	No	No
3112883	55229	Outbreak Associated	60 to 69 Years	Malvern	M1B	Outbreaks, Healthcare Institutions	CONFIRMED	2020-12-15	2020-12-16	FEMALE	RESOLVED	No	No	No	No	No	No
3112884	55230	Sporadic	80 to 89 Years	Wexford/Maryvale	M1R	Community	CONFIRMED	2020-12-11	2020-12-18	FEMALE	RESOLVED	No	No	No	No	No	No
3112885	55231	Sporadic	20 to 29 Years	Centennial Scarborough	M1C	Community	CONFIRMED	2020-12-05	2020-12-10	MALE	RESOLVED	No	No	No	No	No	No
3112886	55232	Sporadic	70 to 79 Years	Highland Creek	M1C	No Information	CONFIRMED	2020-12-15	2020-12-20	MALE	RESOLVED	No	No	No	No	No	No
3112887	55233	Sporadic	30 to 39 Years	Cliffcrest	M1M	No Information	CONFIRMED	2020-12-09	2020-12-15	MALE	RESOLVED	No	No	No	No	No	No
3112888	55234	Sporadic	50 to 59 Years	Downsview-Roding-CFB	M3K	No Information	CONFIRMED	2020-12-09	2020-12-16	FEMALE	RESOLVED	No	No	No	No	No	No
3112889	55235	Sporadic	50 to 59 Years	South Parkdale	M6K	Household Contact	CONFIRMED	2020-12-14	2020-12-17	FEMALE	RESOLVED	No	No	No	No	No	No
3112890	55237	Outbreak Associated	19 and younger	Oakridge	M1L	Outbreaks, Other Settings	CONFIRMED	2020-12-14	2020-12-15	FEMALE	RESOLVED	No	No	No	No	No	No
3112891	55238	Sporadic	40 to 49 Years	Trinity-Bellwoods	M6J	Community	CONFIRMED	2020-12-09	2020-12-16	MALE	RESOLVED	No	No	No	No	No	No
3112892	55239	Sporadic	30 to 39 Years	North St. James Town	M4X	Community	CONFIRMED	2020-12-13	2020-12-17	MALE	RESOLVED	No	No	No	No	No	No
3112893	55240	Outbreak Associated	20 to 29 Years	Eglinton East	M1J	Outbreaks, Healthcare Institutions	CONFIRMED	2020-12-16	2020-12-19	FEMALE	RESOLVED	No	No	No	No	No	No
3112894	55241	Sporadic	20 to 29 Years	York University Heights	M3J	No Information	CONFIRMED	2020-12-08	2020-12-15	MALE	RESOLVED	No	No	No	No	No	No
3112895	55242	Sporadic	40 to 49 Years	North St. James Town	M4Y	Close Contact	CONFIRMED	2020-12-12	2020-12-16	FEMALE	RESOLVED	No	No	No	No	No	No
3112896	55243	Sporadic	30 to 39 Years	Dovercourt-Wallace Emerson-Junction	M6H	Community	CONFIRMED	2020-12-11	2020-12-17	FEMALE	RESOLVED	No	No	No	No	No	No
3112897	55244	Sporadic	20 to 29 Years	Mount Olive-Silverstone-Jamestown	M9V	No Information	CONFIRMED	2020-12-17	2020-12-20	MALE	RESOLVED	No	No	No	No	No	No
3112898	55245	Sporadic	19 and younger	Malvern	M1B	Household Contact	PROBABLE	2020-12-20	2020-12-20	FEMALE	RESOLVED	No	No	No	No	No	No
3112899	55246	Sporadic	50 to 59 Years	Black Creek	M3N	Household Contact	CONFIRMED	2020-12-12	2020-12-17	FEMALE	RESOLVED	No	No	No	No	No	No
3112900	55247	Sporadic	50 to 59 Years	Birchcliffe-Cliffside	M1N	Community	CONFIRMED	2020-12-19	2020-12-20	FEMALE	RESOLVED	No	No	No	No	No	No
3112901	55248	Sporadic	20 to 29 Years	Humbermede	M9M	No Information	CONFIRMED	2020-12-11	2020-12-16	MALE	RESOLVED	No	No	No	No	No	No
3112902	55249	Sporadic	70 to 79 Years	Milliken	M1V	No Information	CONFIRMED	2020-12-11	2020-12-15	FEMALE	RESOLVED	No	No	No	Yes	No	No
3112903	55250	Outbreak Associated	40 to 49 Years	Mount Olive-Silverstone-Jamestown	M9V	Outbreaks, Other Settings	CONFIRMED	2020-12-08	2020-12-15	MALE	RESOLVED	No	No	No	No	No	No
3112904	55251	Outbreak Associated	70 to 79 Years	Wexford/Maryvale	M1R	Outbreaks, Healthcare Institutions	CONFIRMED	2020-12-17	2020-12-19	MALE	RESOLVED	No	No	No	No	No	No
3112905	55252	Sporadic	19 and younger	Englemount-Lawrence	M6B	Close Contact	CONFIRMED	2020-12-14	2020-12-17	FEMALE	RESOLVED	No	No	No	No	No	No
3112906	55253	Sporadic	30 to 39 Years	Rockcliffe-Smythe	M6N	No Information	CONFIRMED	2020-12-14	2020-12-16	FEMALE	RESOLVED	No	No	No	No	No	No
3112907	55254	Sporadic	30 to 39 Years	Mount Olive-Silverstone-Jamestown	M9V	No Information	CONFIRMED	2020-12-10	2020-12-14	FEMALE	RESOLVED	No	No	No	No	No	No
3112908	55255	Sporadic	30 to 39 Years	Yonge-St.Clair	M4V	Community	CONFIRMED	2020-12-13	2020-12-20	FEMALE	RESOLVED	No	No	No	No	No	No
3112909	55256	Sporadic	80 to 89 Years	Humbermede	M9M	Household Contact	CONFIRMED	2020-12-14	2020-12-16	FEMALE	RESOLVED	No	No	No	No	No	No
3112910	55257	Sporadic	20 to 29 Years	Thorncliffe Park	M4H	No Information	CONFIRMED	2020-12-07	2020-12-14	MALE	RESOLVED	No	No	No	No	No	No
3112911	55258	Outbreak Associated	19 and younger	Flemingdon Park	M3C	Outbreaks, Other Settings	CONFIRMED	2020-12-10	2020-12-18	MALE	RESOLVED	No	No	No	No	No	No
3112912	55259	Sporadic	19 and younger	Danforth-East York	M4J	Community	PROBABLE	2020-12-12	2020-12-16	MALE	RESOLVED	No	No	No	No	No	No
3112913	55260	Sporadic	30 to 39 Years	Niagara	M5V	No Information	CONFIRMED	2020-12-07	2020-12-17	MALE	RESOLVED	No	No	No	No	No	No
3112914	55261	Sporadic	20 to 29 Years	Oakridge	M1L	No Information	CONFIRMED	2020-12-14	2020-12-19	MALE	RESOLVED	No	No	No	No	No	No
3112915	55262	Sporadic	20 to 29 Years	Weston	M9N	No Information	CONFIRMED	2020-11-15	2020-12-17	FEMALE	RESOLVED	No	No	No	No	No	No
3112916	55263	Sporadic	50 to 59 Years	Dorset Park	M1P	Community	CONFIRMED	2020-12-16	2020-12-18	FEMALE	RESOLVED	No	No	No	No	No	No
3112917	55264	Sporadic	60 to 69 Years	Glenfield-Jane Heights	M3N	No Information	CONFIRMED	2020-12-12	2020-12-16	MALE	RESOLVED	No	No	No	No	No	No
3112918	55266	Sporadic	30 to 39 Years	Lansing-Westgate	M2N	No Information	CONFIRMED	2020-12-11	2020-12-18	FEMALE	RESOLVED	No	No	No	No	No	No
3112919	55267	Sporadic	40 to 49 Years	Humber Summit	M9L	Community	CONFIRMED	2020-12-04	2020-12-14	FEMALE	RESOLVED	No	No	No	No	No	No
3112920	55268	Sporadic	20 to 29 Years	Mount Olive-Silverstone-Jamestown	M9V	No Information	CONFIRMED	2020-12-10	2020-12-14	MALE	RESOLVED	No	No	No	No	No	No
3112921	55269	Sporadic	40 to 49 Years	Dovercourt-Wallace Emerson-Junction	M6H	Community	CONFIRMED	2020-12-11	2020-12-17	FEMALE	RESOLVED	No	No	No	No	No	No
3112922	55270	Outbreak Associated	80 to 89 Years	Steeles	M1W	Outbreaks, Healthcare Institutions	CONFIRMED	2020-12-16	2020-12-18	MALE	RESOLVED	No	No	No	No	No	No
3112923	55271	Sporadic	60 to 69 Years	Willowridge-Martingrove-Richview	M9P	No Information	CONFIRMED	2020-12-13	2020-12-18	MALE	RESOLVED	No	No	No	No	No	No
3112924	55272	Sporadic	19 and younger	Pelmo Park-Humberlea	M9M	Close Contact	CONFIRMED	2020-12-04	2020-12-16	FEMALE	RESOLVED	No	No	No	No	No	No
3112925	55273	Sporadic	50 to 59 Years	O'Connor-Parkview	M4B	No Information	CONFIRMED	2020-12-09	2020-12-17	MALE	RESOLVED	No	No	No	No	No	No
3112926	55274	Sporadic	20 to 29 Years	L'Amoreaux	M1W	No Information	CONFIRMED	2020-12-06	2020-12-17	FEMALE	RESOLVED	No	No	No	No	No	No
3112927	55275	Sporadic	30 to 39 Years	York University Heights	M3J	No Information	CONFIRMED	2020-12-11	2020-12-18	MALE	RESOLVED	No	No	No	No	No	No
3112928	55276	Outbreak Associated	60 to 69 Years	Pleasant View	M2J	Outbreaks, Healthcare Institutions	CONFIRMED	2020-12-18	2020-12-20	MALE	RESOLVED	No	No	No	No	No	No
3112929	55277	Sporadic	60 to 69 Years	Tam O'Shanter-Sullivan	M1T	Close Contact	CONFIRMED	2020-12-09	2020-12-13	MALE	FATAL	No	No	No	Yes	Yes	Yes
3112930	55278	Sporadic	50 to 59 Years	Mount Olive-Silverstone-Jamestown	M9V	No Information	CONFIRMED	2020-12-15	2020-12-18	FEMALE	RESOLVED	No	No	No	No	No	No
3112931	55279	Sporadic	19 and younger	Leaside-Bennington	M4G	Household Contact	CONFIRMED	2020-12-17	2020-12-21	FEMALE	RESOLVED	No	No	No	No	No	No
3112932	55280	Sporadic	30 to 39 Years	Little Portugal	M6J	Travel	CONFIRMED	2020-12-14	2020-12-17	MALE	RESOLVED	No	No	No	No	No	No
3112933	55281	Sporadic	20 to 29 Years			No Information	CONFIRMED	2020-12-09	2020-12-15	MALE	RESOLVED	No	No	No	No	No	No
3112934	55282	Sporadic	20 to 29 Years	West Humber-Clairville	M9V	Household Contact	CONFIRMED	2020-12-12	2020-12-16	MALE	RESOLVED	No	No	No	No	No	No
3112935	55283	Sporadic	19 and younger	Highland Creek	M1C	No Information	CONFIRMED	2020-12-12	2020-12-19	MALE	RESOLVED	No	No	No	No	No	No
3112936	55284	Sporadic	40 to 49 Years	Kingsview Village-The Westway	M9R	Household Contact	CONFIRMED	2020-12-11	2020-12-16	MALE	RESOLVED	No	No	No	No	No	No
3112937	55285	Sporadic	30 to 39 Years	O'Connor-Parkview	M3C	No Information	CONFIRMED	2020-12-17	2020-12-18	MALE	RESOLVED	No	No	No	No	No	No
3112938	55286	Sporadic	50 to 59 Years	Mount Olive-Silverstone-Jamestown	M9V	Community	CONFIRMED	2020-12-10	2020-12-14	FEMALE	RESOLVED	No	No	No	No	No	No
3112939	55287	Sporadic	20 to 29 Years	Forest Hill North	M6C	No Information	PROBABLE	2020-12-14	2020-12-16	MALE	RESOLVED	No	No	No	No	No	No
3112940	55288	Sporadic	30 to 39 Years	Edenbridge-Humber Valley	M9A	No Information	CONFIRMED	2020-12-06	2020-12-15	FEMALE	RESOLVED	No	No	No	No	No	No
3112941	55289	Outbreak Associated	20 to 29 Years	West Hill	M1E	Outbreaks, Other Settings	CONFIRMED	2020-12-13	2020-12-15	MALE	RESOLVED	No	No	No	No	No	No
3112942	55290	Sporadic	19 and younger	Glenfield-Jane Heights	M3N	No Information	CONFIRMED	2020-12-12	2020-12-16	FEMALE	RESOLVED	No	No	No	No	No	No
3112943	55291	Sporadic	40 to 49 Years	Brookhaven-Amesbury	M6M	No Information	CONFIRMED	2020-12-12	2020-12-20	FEMALE	RESOLVED	No	No	No	No	No	No
3112944	55292	Sporadic	20 to 29 Years	L'Amoreaux	M1W	No Information	CONFIRMED	2020-12-18	2020-12-20	MALE	RESOLVED	No	No	No	No	No	No
3112945	55293	Sporadic	30 to 39 Years	Mimico (includes Humber Bay Shores)	M8Y	No Information	CONFIRMED	2020-12-07	2020-12-20	MALE	RESOLVED	No	No	No	No	No	No
3112946	55294	Outbreak Associated	19 and younger	Princess-Rosethorn	M9B	Outbreaks, Other Settings	CONFIRMED	2020-12-11	2020-12-18	MALE	RESOLVED	No	No	No	No	No	No
3112947	55295	Outbreak Associated	80 to 89 Years	Eglinton East	M1J	Outbreaks, Healthcare Institutions	CONFIRMED	2020-12-14	2020-12-14	FEMALE	FATAL	No	No	No	No	No	No
3112948	55296	Sporadic	40 to 49 Years	Highland Creek	M1C	No Information	CONFIRMED	2020-12-15	2020-12-20	MALE	RESOLVED	No	No	No	No	No	No
3112949	55297	Sporadic	40 to 49 Years	Old East York	M4J	No Information	CONFIRMED	2020-12-09	2020-12-15	FEMALE	RESOLVED	No	No	No	No	No	No
3112950	55298	Sporadic	20 to 29 Years	Highland Creek	M1C	Close Contact	CONFIRMED	2020-11-27	2020-12-15	MALE	RESOLVED	No	No	No	No	No	No
3112951	55299	Sporadic	40 to 49 Years	New Toronto	M8V	No Information	CONFIRMED	2020-12-11	2020-12-17	FEMALE	RESOLVED	No	No	No	No	No	No
3112952	55301	Outbreak Associated	19 and younger	St.Andrew-Windfields	M2L	Outbreaks, Other Settings	CONFIRMED	2020-12-14	2020-12-17	MALE	RESOLVED	No	No	No	No	No	No
3112953	55303	Sporadic	50 to 59 Years	Englemount-Lawrence	M6A	Community	CONFIRMED	2020-12-13	2020-12-14	FEMALE	RESOLVED	No	No	No	No	No	No
3112954	55304	Outbreak Associated	90 and older	Eglinton East	M1J	Outbreaks, Healthcare Institutions	CONFIRMED	2020-12-14	2020-12-14	FEMALE	RESOLVED	No	No	No	No	No	No
3112955	55305	Sporadic	19 and younger	Dorset Park	M1P	No Information	CONFIRMED	2020-12-09	2020-12-13	FEMALE	RESOLVED	No	No	No	No	No	No
3112956	55306	Sporadic	20 to 29 Years	Victoria Village	M4A	No Information	CONFIRMED	2020-12-10	2020-12-16	FEMALE	RESOLVED	No	No	No	No	No	No
3112957	55307	Sporadic	19 and younger	Rockcliffe-Smythe	M6N	No Information	CONFIRMED	2020-12-15	2020-12-17	FEMALE	RESOLVED	No	No	No	No	No	No
3112958	55308	Sporadic	60 to 69 Years	Black Creek	M3N	Community	CONFIRMED	2020-11-26	2020-12-15	MALE	RESOLVED	No	No	No	No	No	No
3112959	55309	Sporadic	50 to 59 Years	Mount Olive-Silverstone-Jamestown	M9V	Household Contact	CONFIRMED	2020-12-15	2020-12-18	FEMALE	RESOLVED	No	No	No	No	No	No
3112960	55310	Sporadic	30 to 39 Years	Willowdale West	M2N	Community	CONFIRMED	2020-12-12	2020-12-14	MALE	RESOLVED	No	No	No	No	No	No
3112961	55311	Outbreak Associated	19 and younger	Maple Leaf	M6L	Outbreaks, Other Settings	CONFIRMED	2020-12-15	2020-12-18	FEMALE	RESOLVED	No	No	No	No	No	No
3112962	55312	Sporadic	30 to 39 Years	Danforth-East York	M4J	Community	CONFIRMED	2020-12-06	2020-12-17	FEMALE	RESOLVED	No	No	No	No	No	No
3112963	55313	Sporadic	50 to 59 Years	Malvern	M1B	Community	CONFIRMED	2020-12-13	2020-12-17	FEMALE	RESOLVED	No	No	No	No	No	No
3112964	55314	Sporadic	30 to 39 Years	Wexford/Maryvale	M1R	Household Contact	CONFIRMED	2020-12-15	2020-12-17	FEMALE	RESOLVED	No	No	No	No	No	No
3112965	55315	Sporadic	30 to 39 Years		M8V	Travel	CONFIRMED	2020-12-16	2020-12-19	MALE	RESOLVED	No	No	No	No	No	No
3112966	55316	Outbreak Associated	19 and younger	Englemount-Lawrence	M6B	Outbreaks, Other Settings	CONFIRMED	2020-12-18	2020-12-21	MALE	RESOLVED	No	No	No	No	No	No
3112967	55317	Sporadic	20 to 29 Years	Downsview-Roding-CFB	M3K	No Information	CONFIRMED	2020-12-11	2020-12-17	FEMALE	RESOLVED	No	No	No	No	No	No
3112968	55318	Sporadic	50 to 59 Years	Oakwood Village	M6E	Household Contact	CONFIRMED	2020-12-16	2020-12-18	MALE	RESOLVED	No	No	No	No	No	No
3112969	55319	Sporadic	30 to 39 Years	Elms-Old Rexdale	M9W	No Information	CONFIRMED	2020-12-14	2020-12-16	MALE	RESOLVED	No	No	No	No	No	No
3112970	55320	Sporadic	80 to 89 Years	Tam O'Shanter-Sullivan	M1T	Community	CONFIRMED	2020-12-08	2020-12-17	FEMALE	RESOLVED	No	No	No	No	No	No
3112971	55321	Sporadic	60 to 69 Years	Don Valley Village	M2J	No Information	CONFIRMED	2020-12-16	2020-12-17	FEMALE	RESOLVED	No	No	No	No	No	No
3112972	55322	Sporadic	30 to 39 Years	Black Creek	M3N	No Information	PROBABLE	2020-12-08	2020-12-16	FEMALE	RESOLVED	No	No	No	No	No	No
3112973	55323	Sporadic	50 to 59 Years	Agincourt North	M1V	No Information	CONFIRMED	2020-12-19	2020-12-20	MALE	RESOLVED	No	No	No	No	No	No
3112974	55324	Outbreak Associated	50 to 59 Years	Don Valley Village	M2J	Outbreaks, Other Settings	CONFIRMED	2020-12-15	2020-12-18	MALE	RESOLVED	No	No	No	Yes	No	No
3112975	55325	Sporadic	50 to 59 Years	Tam O'Shanter-Sullivan	M1T	Household Contact	CONFIRMED	2020-12-10	2020-12-15	FEMALE	RESOLVED	No	No	No	No	No	No
3112976	55326	Sporadic	60 to 69 Years	Westminster-Branson	M2R	No Information	CONFIRMED	2020-12-11	2020-12-17	MALE	RESOLVED	No	No	No	No	No	No
3112977	55327	Outbreak Associated	60 to 69 Years	Annex	M5R	Outbreaks, Healthcare Institutions	CONFIRMED	2020-12-14	2020-12-15	MALE	RESOLVED	No	No	No	No	No	No
3112978	55328	Sporadic	20 to 29 Years	Trinity-Bellwoods	M6J	No Information	CONFIRMED	2020-12-14	2020-12-16	FEMALE	RESOLVED	No	No	No	No	No	No
3112979	55329	Sporadic	30 to 39 Years	Niagara	M5V	No Information	CONFIRMED	2020-12-09	2020-12-16	FEMALE	RESOLVED	No	No	No	No	No	No
3112980	55330	Sporadic	40 to 49 Years	Westminster-Branson	M2R	No Information	CONFIRMED	2020-12-12	2020-12-14	FEMALE	RESOLVED	No	No	No	No	No	No
3112981	55331	Sporadic	50 to 59 Years	Weston-Pellam Park	M6N	No Information	CONFIRMED	2020-12-14	2020-12-18	FEMALE	RESOLVED	No	No	No	No	No	No
3112982	55332	Sporadic	30 to 39 Years	Junction Area	M6N	Close Contact	CONFIRMED	2020-12-13	2020-12-17	FEMALE	RESOLVED	No	No	No	No	No	No
3112983	55333	Sporadic	30 to 39 Years	Milliken	M1V	Community	CONFIRMED	2020-12-13	2020-12-17	FEMALE	RESOLVED	No	No	No	No	No	No
3112984	55334	Sporadic	60 to 69 Years	Humber Summit	M9L	No Information	CONFIRMED	2020-12-17	2020-12-19	FEMALE	RESOLVED	No	No	No	No	No	No
3112985	55335	Sporadic	40 to 49 Years	Thistletown-Beaumond Heights	M9V	No Information	CONFIRMED	2020-12-15	2020-12-20	MALE	RESOLVED	No	No	No	No	No	No
3112986	55336	Sporadic	80 to 89 Years	Banbury-Don Mills	M3C	Travel	CONFIRMED	2020-12-08	2020-12-17	FEMALE	RESOLVED	No	No	No	No	No	No
3112987	55337	Sporadic	19 and younger	Milliken	M1V	Household Contact	CONFIRMED	2020-12-15	2020-12-20	MALE	RESOLVED	No	No	No	No	No	No
3112988	55338	Sporadic	40 to 49 Years	Danforth-East York	M4C	Household Contact	CONFIRMED	2020-12-13	2020-12-18	FEMALE	RESOLVED	No	No	No	No	No	No
3112989	55339	Sporadic	40 to 49 Years	Oakridge	M1L	No Information	CONFIRMED	2020-12-11	2020-12-15	FEMALE	RESOLVED	No	No	No	No	No	No
3112990	55340	Sporadic	60 to 69 Years	Yorkdale-Glen Park	M6A	Community	CONFIRMED	2020-12-12	2020-12-14	MALE	RESOLVED	No	No	No	No	No	No
3112991	55341	Sporadic	50 to 59 Years	Malvern	M1B	No Information	CONFIRMED	2020-12-11	2020-12-20	MALE	RESOLVED	No	No	No	No	No	No
3112992	55342	Sporadic	20 to 29 Years	Dorset Park	M1P	No Information	CONFIRMED	2020-12-13	2020-12-20	MALE	RESOLVED	No	No	No	No	No	No
3112993	55343	Sporadic	50 to 59 Years	Black Creek	M3N	Close Contact	CONFIRMED	2020-12-05	2020-12-16	FEMALE	RESOLVED	No	No	No	No	No	No
3112994	55344	Outbreak Associated	20 to 29 Years	Glenfield-Jane Heights	M3L	Outbreaks, Other Settings	CONFIRMED	2020-12-10	2020-12-15	FEMALE	RESOLVED	No	No	No	No	No	No
3112995	55345	Sporadic	50 to 59 Years	Bathurst Manor	M3H	Close Contact	CONFIRMED	2020-12-16	2020-12-19	MALE	FATAL	No	No	No	Yes	No	No
3112996	55346	Sporadic	19 and younger	High Park-Swansea	M6R	Household Contact	CONFIRMED	2020-12-09	2020-12-14	FEMALE	RESOLVED	No	No	No	No	No	No
3112997	55347	Sporadic	19 and younger	Rouge	M1X	Community	CONFIRMED	2020-12-06	2020-12-14	FEMALE	RESOLVED	No	No	No	No	No	No
3112998	55348	Sporadic	80 to 89 Years	Islington-City Centre West	M9A	Community	CONFIRMED	2020-12-01	2020-12-16	FEMALE	RESOLVED	No	No	No	No	No	No
3112999	55349	Outbreak Associated	19 and younger	Corso Italia-Davenport	M6E	Outbreaks, Other Settings	CONFIRMED	2020-12-14	2020-12-15	FEMALE	RESOLVED	No	No	No	No	No	No
3113000	55350	Sporadic	20 to 29 Years	Englemount-Lawrence	M6A	No Information	CONFIRMED	2020-12-06	2020-12-14	MALE	RESOLVED	No	No	No	No	No	No
3113001	55351	Sporadic	80 to 89 Years	Tam O'Shanter-Sullivan	M1T	No Information	CONFIRMED	2020-12-05	2020-12-17	MALE	RESOLVED	No	No	No	No	No	No
3113002	55352	Sporadic	40 to 49 Years	Briar Hill - Belgravia	M6B	Household Contact	CONFIRMED	2020-12-10	2020-12-16	FEMALE	RESOLVED	No	No	No	No	No	No
3113003	55353	Sporadic	19 and younger	Bathurst Manor	M3H	Household Contact	CONFIRMED	2020-12-19	2020-12-20	FEMALE	RESOLVED	No	No	No	No	No	No
3113004	55354	Sporadic	50 to 59 Years	Dovercourt-Wallace Emerson-Junction	M6H	No Information	CONFIRMED	2020-12-16	2020-12-19	MALE	RESOLVED	No	No	No	No	No	No
3113005	55355	Sporadic	20 to 29 Years	University	M5S	No Information	CONFIRMED	2020-12-10	2020-12-18	FEMALE	RESOLVED	No	No	No	No	No	No
3113006	55356	Sporadic	60 to 69 Years	Malvern	M1B	Community	CONFIRMED	2020-12-11	2020-12-20	MALE	RESOLVED	No	No	No	No	No	No
3113007	55357	Sporadic	19 and younger	Humewood-Cedarvale	M6C	Household Contact	CONFIRMED	2020-12-17	2020-12-19	MALE	RESOLVED	No	No	No	No	No	No
3113008	55358	Sporadic	30 to 39 Years	Humber Summit	M9L	No Information	CONFIRMED	2020-12-08	2020-12-15	FEMALE	RESOLVED	No	No	No	No	No	No
3113009	55359	Sporadic	20 to 29 Years	Woodbine-Lumsden	M4C	Close Contact	CONFIRMED	2020-11-25	2020-12-15	FEMALE	RESOLVED	No	No	No	No	No	No
3113010	55360	Sporadic	60 to 69 Years	Mount Olive-Silverstone-Jamestown	M9V	Household Contact	CONFIRMED	2020-12-12	2020-12-17	FEMALE	RESOLVED	No	No	No	No	No	No
3113011	55361	Sporadic	30 to 39 Years	Glenfield-Jane Heights	M3L	Community	CONFIRMED	2020-12-13	2020-12-18	MALE	RESOLVED	No	No	No	No	No	No
3113012	55362	Sporadic	19 and younger	Thorncliffe Park	M4H	Household Contact	CONFIRMED	2020-12-14	2020-12-17	FEMALE	RESOLVED	No	No	No	No	No	No
3113013	55363	Sporadic	60 to 69 Years	Milliken	M1V	No Information	CONFIRMED	2020-12-15	2020-12-20	MALE	RESOLVED	No	No	No	No	No	No
3113014	55364	Sporadic	30 to 39 Years	Henry Farm	M2J	No Information	CONFIRMED	2020-12-18	2020-12-21	MALE	RESOLVED	No	No	No	No	No	No
3113015	55365	Sporadic	30 to 39 Years	Humbermede	M9M	Household Contact	CONFIRMED	2020-12-15	2020-12-18	MALE	RESOLVED	No	No	No	No	No	No
3113016	55366	Sporadic	40 to 49 Years	North St. James Town	M4X	No Information	CONFIRMED	2020-12-11	2020-12-14	FEMALE	RESOLVED	No	No	No	No	No	No
3113017	55367	Outbreak Associated	19 and younger	Bedford Park-Nortown	M5N	Outbreaks, Other Settings	CONFIRMED	2020-12-11	2020-12-15	MALE	RESOLVED	No	No	No	No	No	No
3113018	55368	Sporadic	19 and younger	Humber Summit	M9L	Household Contact	CONFIRMED	2020-12-12	2020-12-17	MALE	RESOLVED	No	No	No	No	No	No
3113019	55369	Sporadic	20 to 29 Years	Clairlea-Birchmount	M1L	No Information	CONFIRMED	2020-12-07	2020-12-12	MALE	RESOLVED	No	No	No	No	No	No
3113020	55370	Sporadic	70 to 79 Years	Agincourt South-Malvern West	M1S	No Information	CONFIRMED	2020-12-15	2020-12-16	MALE	RESOLVED	No	No	No	No	No	No
3113021	55371	Outbreak Associated	90 and older	Steeles	M1W	Outbreaks, Healthcare Institutions	CONFIRMED	2020-12-13	2020-12-18	FEMALE	RESOLVED	No	No	No	No	No	No
3113022	55373	Outbreak Associated	90 and older	Steeles	M1W	Outbreaks, Healthcare Institutions	CONFIRMED	2020-12-16	2020-12-18	FEMALE	FATAL	No	No	No	Yes	No	No
3113023	55374	Outbreak Associated	19 and younger	Englemount-Lawrence	M6B	Outbreaks, Other Settings	CONFIRMED	2020-12-15	2020-12-21	MALE	RESOLVED	No	No	No	No	No	No
3113024	55375	Sporadic	30 to 39 Years	West Humber-Clairville	M9W	Household Contact	CONFIRMED	2020-12-15	2020-12-20	FEMALE	RESOLVED	No	No	No	No	No	No
3113025	55376	Sporadic	30 to 39 Years	Wexford/Maryvale	M1R	Community	CONFIRMED	2020-12-15	2020-12-16	MALE	RESOLVED	No	No	No	No	No	No
3113026	55377	Sporadic	60 to 69 Years	Humbermede	M9M	Household Contact	CONFIRMED	2020-12-04	2020-12-17	FEMALE	RESOLVED	No	No	No	No	No	No
3113027	55378	Outbreak Associated	30 to 39 Years	Englemount-Lawrence	M6A	Outbreaks, Healthcare Institutions	CONFIRMED	2020-12-18	2020-12-20	MALE	RESOLVED	No	No	No	No	No	No
3113028	55379	Sporadic	30 to 39 Years	Black Creek	M3N	Household Contact	CONFIRMED	2020-11-29	2020-12-13	FEMALE	RESOLVED	No	No	No	No	No	No
3113029	55380	Sporadic	20 to 29 Years	Clairlea-Birchmount	M1L	No Information	CONFIRMED	2020-12-10	2020-12-21	FEMALE	RESOLVED	No	No	No	Yes	No	No
3113030	55381	Sporadic	20 to 29 Years	Highland Creek	M1C	No Information	CONFIRMED	2020-12-16	2020-12-20	MALE	RESOLVED	No	No	No	No	No	No
3113031	55382	Sporadic	50 to 59 Years	Thorncliffe Park	M4H	No Information	CONFIRMED	2020-12-15	2020-12-17	FEMALE	RESOLVED	No	No	No	No	No	No
3113032	55383	Sporadic	20 to 29 Years	Humber Summit	M9L	No Information	CONFIRMED	2020-12-12	2020-12-14	MALE	RESOLVED	No	No	No	No	No	No
3113033	55384	Sporadic	20 to 29 Years	Willowdale East	M2N	No Information	CONFIRMED	2020-12-15	2020-12-18	MALE	RESOLVED	No	No	No	No	No	No
3113034	55385	Sporadic	80 to 89 Years	Oakwood Village	M6E	Household Contact	CONFIRMED	2020-12-03	2020-12-14	MALE	RESOLVED	No	No	No	Yes	Yes	No
3113035	55387	Sporadic	19 and younger	Clanton Park	M3H	Household Contact	CONFIRMED	2020-12-11	2020-12-15	MALE	RESOLVED	No	No	No	No	No	No
3113036	55388	Outbreak Associated	90 and older	Steeles	M1W	Outbreaks, Healthcare Institutions	CONFIRMED	2020-12-13	2020-12-15	FEMALE	FATAL	No	No	No	No	No	No
3113037	55389	Sporadic	60 to 69 Years	Englemount-Lawrence	M6B	Community	CONFIRMED	2020-12-16	2020-12-18	MALE	RESOLVED	No	No	No	No	No	No
3113038	55390	Sporadic	19 and younger	Rockcliffe-Smythe	M6N	Household Contact	CONFIRMED	2020-12-10	2020-12-15	FEMALE	RESOLVED	No	No	No	No	No	No
3113039	55391	Sporadic	40 to 49 Years	Birchcliffe-Cliffside	M1N	No Information	CONFIRMED	2020-12-07	2020-12-15	FEMALE	RESOLVED	No	No	No	No	No	No
3113040	55392	Sporadic	30 to 39 Years	Rexdale-Kipling	M9W	Close Contact	CONFIRMED	2020-12-02	2020-12-21	FEMALE	RESOLVED	No	No	No	No	No	No
3113041	55393	Sporadic	20 to 29 Years	Thorncliffe Park	M4H	No Information	CONFIRMED	2020-12-07	2020-12-16	MALE	RESOLVED	No	No	No	No	No	No
3113042	55394	Sporadic	19 and younger	Banbury-Don Mills	M3C	Close Contact	CONFIRMED	2020-12-13	2020-12-14	MALE	RESOLVED	No	No	No	No	No	No
3113043	55395	Sporadic	60 to 69 Years	Willowdale East	M2N	Community	CONFIRMED	2020-12-12	2020-12-16	FEMALE	RESOLVED	No	No	No	No	No	No
3113044	55396	Sporadic	20 to 29 Years	Black Creek	M3N	Community	CONFIRMED	2020-12-15	2020-12-17	FEMALE	RESOLVED	No	No	No	No	No	No
3113045	55397	Sporadic	70 to 79 Years	West Humber-Clairville	M9W	Community	CONFIRMED	2020-12-16	2020-12-19	MALE	FATAL	No	No	No	Yes	Yes	Yes
3113046	55398	Sporadic	50 to 59 Years	Humbermede	M9M	Outbreaks, Other Settings	CONFIRMED	2020-12-10	2020-12-15	MALE	RESOLVED	No	No	No	No	No	No
3113047	55399	Sporadic	60 to 69 Years	Dovercourt-Wallace Emerson-Junction	M6H	No Information	CONFIRMED	2020-12-10	2020-12-20	FEMALE	RESOLVED	No	No	No	No	No	No
3113048	55400	Sporadic	20 to 29 Years	Waterfront Communities-The Island	M5A	No Information	CONFIRMED	2020-12-12	2020-12-17	MALE	RESOLVED	No	No	No	No	No	No
3113049	55401	Sporadic	30 to 39 Years	Englemount-Lawrence	M6B	Household Contact	CONFIRMED	2020-12-06	2020-12-15	FEMALE	RESOLVED	No	No	No	No	No	No
3113050	55402	Sporadic	20 to 29 Years	Morningside	M1E	No Information	CONFIRMED	2020-12-17	2020-12-20	MALE	RESOLVED	No	No	No	No	No	No
3113051	55403	Sporadic	20 to 29 Years	Kennedy Park	M1K	No Information	CONFIRMED	2020-12-17	2020-12-19	MALE	RESOLVED	No	No	No	No	No	No
3113052	55404	Sporadic	60 to 69 Years	Malvern	M1B	No Information	CONFIRMED	2020-12-12	2020-12-17	MALE	RESOLVED	No	No	No	No	No	No
3113053	55405	Sporadic	50 to 59 Years	Flemingdon Park	M3C	No Information	CONFIRMED	2020-12-07	2020-12-18	FEMALE	RESOLVED	No	No	No	No	No	No
3113054	55406	Sporadic	60 to 69 Years	Corso Italia-Davenport	M6E	Community	CONFIRMED	2020-12-11	2020-12-17	MALE	RESOLVED	No	No	No	No	No	No
3113055	55407	Sporadic	19 and younger	Henry Farm	M2J	Household Contact	CONFIRMED	2020-12-18	2020-12-20	MALE	RESOLVED	No	No	No	No	No	No
3113056	55408	Sporadic	19 and younger	L'Amoreaux	M1W	Household Contact	PROBABLE	2020-12-15	2020-12-15	FEMALE	RESOLVED	No	No	No	No	No	No
3113057	55409	Sporadic	20 to 29 Years	O'Connor-Parkview	M4B	Household Contact	CONFIRMED	2020-12-08	2020-12-14	FEMALE	RESOLVED	No	No	No	No	No	No
3113058	55410	Sporadic	40 to 49 Years	Humber Summit	M9L	No Information	PROBABLE	2020-12-15	2020-12-20	MALE	RESOLVED	No	No	No	No	No	No
3113059	55411	Outbreak Associated	19 and younger	St.Andrew-Windfields	M2L	Outbreaks, Other Settings	PROBABLE	2020-12-11	2020-12-20	FEMALE	RESOLVED	No	No	No	No	No	No
3113060	55412	Sporadic	60 to 69 Years	Alderwood	M8W	Close Contact	CONFIRMED	2020-12-05	2020-12-16	FEMALE	RESOLVED	No	No	No	No	No	No
3113061	55413	Sporadic	40 to 49 Years	Flemingdon Park	M3C	Community	CONFIRMED	2020-12-15	2020-12-18	FEMALE	RESOLVED	No	No	No	No	No	No
3113062	55414	Sporadic	19 and younger	Taylor-Massey	M4C	No Information	CONFIRMED	2020-12-11	2020-12-14	FEMALE	RESOLVED	No	No	No	No	No	No
3113063	55415	Sporadic	30 to 39 Years	Don Valley Village	M2J	Close Contact	CONFIRMED	2020-12-14	2020-12-16	FEMALE	RESOLVED	No	No	No	No	No	No
3113064	55416	Outbreak Associated	80 to 89 Years	Wexford/Maryvale	M1R	Outbreaks, Healthcare Institutions	CONFIRMED	2020-12-14	2020-12-16	MALE	FATAL	No	No	No	Yes	No	No
3113065	55417	Sporadic	40 to 49 Years	Englemount-Lawrence	M6A	Household Contact	CONFIRMED	2020-12-14	2020-12-15	FEMALE	RESOLVED	No	No	No	No	No	No
3113066	55418	Sporadic	20 to 29 Years	Black Creek	M3N	No Information	CONFIRMED	2020-12-06	2020-12-16	FEMALE	RESOLVED	No	No	No	No	No	No
3113067	55419	Sporadic	19 and younger	Hillcrest Village	M2H	Household Contact	CONFIRMED	2020-12-12	2020-12-13	MALE	RESOLVED	No	No	No	No	No	No
3113068	55420	Sporadic	60 to 69 Years	South Parkdale	M6K	No Information	CONFIRMED	2020-12-10	2020-12-15	FEMALE	RESOLVED	No	No	No	No	No	No
3113069	55421	Sporadic	40 to 49 Years	Corso Italia-Davenport	M6E	No Information	CONFIRMED	2020-12-16	2020-12-20	FEMALE	RESOLVED	No	No	No	No	No	No
3113070	55422	Sporadic	50 to 59 Years	Black Creek	M3N	No Information	CONFIRMED	2020-12-15	2020-12-18	MALE	RESOLVED	No	No	No	No	No	No
3113071	55423	Sporadic	30 to 39 Years	Princess-Rosethorn	M9B	Community	CONFIRMED	2020-12-12	2020-12-13	FEMALE	RESOLVED	No	No	No	No	No	No
3113072	55424	Sporadic	30 to 39 Years	Newtonbrook West	M2M	No Information	CONFIRMED	2020-12-09	2020-12-18	FEMALE	RESOLVED	No	No	No	No	No	No
3113073	55425	Outbreak Associated	80 to 89 Years	Bridle Path-Sunnybrook-York Mills	M4N	Outbreaks, Healthcare Institutions	CONFIRMED	2020-12-18	2020-12-20	MALE	RESOLVED	No	No	No	No	No	No
3113074	55426	Sporadic	19 and younger	Bathurst Manor	M3H	Community	CONFIRMED	2020-12-11	2020-12-14	MALE	RESOLVED	No	No	No	No	No	No
3113075	55427	Outbreak Associated	80 to 89 Years	Thistletown-Beaumond Heights	M9V	Outbreaks, Healthcare Institutions	CONFIRMED	2020-12-12	2020-12-16	UNKNOWN	RESOLVED	No	No	No	No	No	No
3113076	55428	Sporadic	50 to 59 Years	Long Branch	M8W	Community	CONFIRMED	2020-12-17	2020-12-19	FEMALE	RESOLVED	No	No	No	No	No	No
3113077	55429	Sporadic	50 to 59 Years	Glenfield-Jane Heights	M3N	Close Contact	CONFIRMED	2020-12-15	2020-12-18	MALE	RESOLVED	No	No	No	No	No	No
3113078	55430	Sporadic	30 to 39 Years	Mount Olive-Silverstone-Jamestown	M9V	Community	CONFIRMED	2020-12-14	2020-12-16	FEMALE	RESOLVED	No	No	No	No	No	No
3113079	55431	Sporadic	19 and younger	Woburn	M1G	Travel	CONFIRMED	2020-12-10	2020-12-18	UNKNOWN	RESOLVED	No	No	No	No	No	No
3113080	55432	Sporadic	50 to 59 Years	Steeles	M1W	Community	CONFIRMED	2020-12-16	2020-12-19	MALE	RESOLVED	No	No	No	No	No	No
3113081	55433	Outbreak Associated	70 to 79 Years	Steeles	M1W	Outbreaks, Healthcare Institutions	CONFIRMED	2020-12-16	2020-12-17	MALE	FATAL	No	No	No	Yes	No	No
3113082	55434	Sporadic	30 to 39 Years	High Park-Swansea	M6R	No Information	CONFIRMED	2020-12-08	2020-12-18	FEMALE	RESOLVED	No	No	No	No	No	No
3113083	55435	Sporadic	30 to 39 Years	L'Amoreaux	M1W	No Information	CONFIRMED	2020-12-11	2020-12-20	FEMALE	RESOLVED	No	No	No	No	No	No
3113084	55436	Outbreak Associated	50 to 59 Years	North St. James Town	M4X	Outbreaks, Other Settings	CONFIRMED	2020-12-04	2020-12-15	MALE	RESOLVED	No	No	No	Yes	No	No
3113085	55437	Sporadic	19 and younger	Eglinton East	M1J	Household Contact	CONFIRMED	2020-12-10	2020-12-14	FEMALE	RESOLVED	No	No	No	No	No	No
3113086	55438	Sporadic	50 to 59 Years	Eringate-Centennial-West Deane	M9C	Household Contact	CONFIRMED	2020-12-09	2020-12-15	MALE	RESOLVED	No	No	No	No	No	No
3113087	55439	Sporadic	60 to 69 Years	Moss Park	M5A	Community	CONFIRMED	2020-12-13	2020-12-16	MALE	RESOLVED	No	No	No	Yes	No	No
3113088	55440	Outbreak Associated	80 to 89 Years	South Riverdale	M4M	Outbreaks, Healthcare Institutions	CONFIRMED	2020-12-14	2020-12-15	MALE	RESOLVED	No	No	No	No	No	No
3113089	55441	Sporadic	40 to 49 Years	Danforth	M4J	Community	CONFIRMED	2020-12-08	2020-12-17	MALE	RESOLVED	No	No	No	No	No	No
3113090	55442	Sporadic	20 to 29 Years	Mimico (includes Humber Bay Shores)	M8V	No Information	CONFIRMED	2020-12-08	2020-12-20	MALE	RESOLVED	No	No	No	No	No	No
3113091	55443	Sporadic	40 to 49 Years	Wexford/Maryvale	M1R	Community	CONFIRMED	2020-12-12	2020-12-17	MALE	RESOLVED	No	No	No	No	No	No
3113092	55445	Sporadic	50 to 59 Years	Mount Olive-Silverstone-Jamestown	M9V	Community	CONFIRMED	2020-12-10	2020-12-17	FEMALE	RESOLVED	No	No	No	No	No	No
3113093	55446	Sporadic	20 to 29 Years		M2N	No Information	CONFIRMED	2020-12-11	2020-12-15	UNKNOWN	RESOLVED	No	No	No	No	No	No
3113094	55447	Sporadic	70 to 79 Years	Playter Estates-Danforth	M4K	No Information	CONFIRMED	2020-12-17	2020-12-18	MALE	RESOLVED	No	No	No	No	No	No
3113095	55448	Sporadic	50 to 59 Years	Woburn	M1H	No Information	CONFIRMED	2020-12-15	2020-12-18	MALE	RESOLVED	No	No	No	No	No	No
3113096	55449	Sporadic	30 to 39 Years	Ionview	M1K	Community	CONFIRMED	2020-12-12	2020-12-14	MALE	RESOLVED	No	No	No	No	No	No
3113097	55450	Sporadic	60 to 69 Years	Mount Olive-Silverstone-Jamestown	M9V	No Information	CONFIRMED	2020-12-07	2020-12-17	MALE	RESOLVED	No	No	No	Yes	No	No
3113098	55451	Sporadic	19 and younger	Humbermede	M9M	Household Contact	CONFIRMED	2020-12-14	2020-12-17	MALE	RESOLVED	No	No	No	No	No	No
3113099	55452	Sporadic	20 to 29 Years	Westminster-Branson	M2R	No Information	CONFIRMED	2020-12-08	2020-12-14	MALE	RESOLVED	No	No	No	No	No	No
3113100	55453	Sporadic	20 to 29 Years	O'Connor-Parkview	M3C	Household Contact	CONFIRMED	2020-12-14	2020-12-15	FEMALE	RESOLVED	No	No	No	No	No	No
3113101	55454	Outbreak Associated	60 to 69 Years	Thistletown-Beaumond Heights	M9V	Outbreaks, Healthcare Institutions	CONFIRMED	2020-12-14	2020-12-16	MALE	FATAL	No	No	No	No	No	No
3113102	55455	Sporadic	40 to 49 Years	Birchcliffe-Cliffside	M1N	No Information	CONFIRMED	2020-12-13	2020-12-14	MALE	RESOLVED	No	No	No	No	No	No
3113103	55456	Sporadic	19 and younger	Downsview-Roding-CFB	M3K	Community	CONFIRMED	2020-12-10	2020-12-16	MALE	RESOLVED	No	No	No	No	No	No
3113104	55457	Outbreak Associated	19 and younger	Englemount-Lawrence	M6B	Outbreaks, Other Settings	CONFIRMED	2020-12-13	2020-12-18	FEMALE	RESOLVED	No	No	No	No	No	No
3113105	55458	Sporadic	30 to 39 Years	Bendale	M1P	No Information	CONFIRMED	2020-12-09	2020-12-14	FEMALE	RESOLVED	No	No	No	No	No	No
3113106	55459	Sporadic	50 to 59 Years	South Riverdale	M4L	No Information	CONFIRMED	2020-12-06	2020-12-13	MALE	RESOLVED	No	No	No	No	No	No
3113107	55460	Sporadic	60 to 69 Years	Broadview North	M4K	No Information	CONFIRMED	2020-12-13	2020-12-20	FEMALE	RESOLVED	No	No	No	No	No	No
3113108	55461	Sporadic	70 to 79 Years	Dovercourt-Wallace Emerson-Junction	M6H	Community	CONFIRMED	2020-12-14	2020-12-19	FEMALE	RESOLVED	No	No	No	No	No	No
3113109	55462	Sporadic	50 to 59 Years	Brookhaven-Amesbury	M6M	No Information	CONFIRMED	2020-12-16	2020-12-18	FEMALE	RESOLVED	No	No	No	No	No	No
3113110	55463	Sporadic	30 to 39 Years	West Humber-Clairville	M9V	Community	CONFIRMED	2020-12-11	2020-12-26	FEMALE	RESOLVED	No	No	No	No	No	No
3113111	55464	Outbreak Associated	60 to 69 Years	Briar Hill - Belgravia	M6E	Outbreaks, Healthcare Institutions	CONFIRMED	2020-12-14	2020-12-16	FEMALE	RESOLVED	No	No	No	No	No	No
3113112	55465	Sporadic	50 to 59 Years	Mount Pleasant East	M4S	No Information	CONFIRMED	2020-12-14	2020-12-15	FEMALE	RESOLVED	No	No	No	No	No	No
3113113	55466	Sporadic	20 to 29 Years	Humbermede	M9M	Close Contact	CONFIRMED	2020-12-07	2020-12-15	FEMALE	RESOLVED	No	No	No	No	No	No
3113114	55467	Sporadic	19 and younger			Household Contact	CONFIRMED	2020-12-10	2020-12-14	MALE	RESOLVED	No	No	No	No	No	No
3113115	55468	Sporadic	20 to 29 Years	Black Creek	M3N	Close Contact	CONFIRMED	2020-12-08	2020-12-18	FEMALE	RESOLVED	No	No	No	No	No	No
3113116	55469	Sporadic	70 to 79 Years	Thistletown-Beaumond Heights	M9V	Travel	CONFIRMED	2020-12-11	2020-12-16	MALE	RESOLVED	No	No	No	No	No	No
3113117	55470	Sporadic	30 to 39 Years	Kingsview Village-The Westway	M9R	No Information	CONFIRMED	2020-12-15	2020-12-19	MALE	RESOLVED	No	No	No	No	No	No
3113118	55471	Sporadic	30 to 39 Years	Scarborough Village	M1J	No Information	CONFIRMED	2020-12-12	2020-12-19	FEMALE	RESOLVED	No	No	No	No	No	No
3113119	55472	Sporadic	30 to 39 Years	Clairlea-Birchmount	M1K	No Information	CONFIRMED	2020-12-15	2020-12-18	MALE	RESOLVED	No	No	No	No	No	No
3113120	55473	Sporadic	30 to 39 Years	North St. James Town	M4X	No Information	CONFIRMED	2020-12-14	2020-12-16	FEMALE	RESOLVED	No	No	No	No	No	No
3113121	55474	Sporadic	50 to 59 Years	Elms-Old Rexdale	M9W	Community	CONFIRMED	2020-12-12	2020-12-20	MALE	RESOLVED	No	No	No	No	No	No
3113122	55475	Sporadic	60 to 69 Years	Downsview-Roding-CFB	M3L	No Information	CONFIRMED	2020-12-11	2020-12-15	FEMALE	RESOLVED	No	No	No	No	No	No
3113123	55476	Sporadic	19 and younger	Annex	M5R	Household Contact	CONFIRMED	2020-12-10	2020-12-17	MALE	RESOLVED	No	No	No	No	No	No
3113124	55478	Sporadic	50 to 59 Years	Weston	M9N	Household Contact	CONFIRMED	2020-12-13	2020-12-15	FEMALE	RESOLVED	No	No	No	No	No	No
3113125	55479	Outbreak Associated	90 and older	Banbury-Don Mills	M3C	Outbreaks, Healthcare Institutions	CONFIRMED	2020-12-16	2020-12-18	FEMALE	RESOLVED	No	No	No	No	No	No
3113126	55480	Sporadic	50 to 59 Years	Parkwoods-Donalda	M3A	No Information	CONFIRMED	2020-12-10	2020-12-15	FEMALE	RESOLVED	No	No	No	No	No	No
3113127	55481	Sporadic	20 to 29 Years	Edenbridge-Humber Valley	M9A	No Information	CONFIRMED	2020-12-12	2020-12-16	MALE	RESOLVED	No	No	No	No	No	No
3113128	55482	Sporadic	30 to 39 Years	West Humber-Clairville	M9W	Household Contact	CONFIRMED	2020-12-08	2020-12-15	FEMALE	RESOLVED	No	No	No	No	No	No
3113129	55483	Sporadic	19 and younger	Humbermede	M9M	Household Contact	CONFIRMED	2020-12-16	2020-12-20	FEMALE	RESOLVED	No	No	No	No	No	No
3113130	55484	Sporadic	50 to 59 Years	Clairlea-Birchmount	M1L	Community	CONFIRMED	2020-12-06	2020-12-26	FEMALE	RESOLVED	No	No	No	No	No	No
3113131	55485	Sporadic	50 to 59 Years	Bay Street Corridor	M5G	No Information	CONFIRMED	2020-12-09	2020-12-14	MALE	RESOLVED	No	No	No	No	No	No
3113132	55486	Sporadic	50 to 59 Years	Clanton Park	M3H	No Information	CONFIRMED	2020-12-14	2020-12-16	MALE	RESOLVED	No	No	No	No	No	No
3113133	55487	Sporadic	20 to 29 Years	Etobicoke West Mall	M9C	Close Contact	CONFIRMED	2020-12-15	2020-12-19	FEMALE	RESOLVED	No	No	No	No	No	No
3113134	55488	Sporadic	20 to 29 Years	West Humber-Clairville	M9V	Community	CONFIRMED	2020-12-11	2020-12-18	MALE	RESOLVED	No	No	No	No	No	No
3113135	55489	Sporadic	20 to 29 Years	Malvern	M1B	No Information	CONFIRMED	2020-12-11	2020-12-16	FEMALE	RESOLVED	No	No	No	No	No	No
3113136	55490	Sporadic	60 to 69 Years	Tam O'Shanter-Sullivan	M1T	Community	CONFIRMED	2020-12-13	2020-12-25	FEMALE	RESOLVED	No	No	No	No	No	No
3113137	55491	Sporadic	40 to 49 Years	Princess-Rosethorn	M9B	Community	CONFIRMED	2020-12-12	2020-12-14	MALE	RESOLVED	No	No	No	No	No	No
3113138	55492	Sporadic	20 to 29 Years	Weston	M9N	Community	CONFIRMED	2020-12-12	2020-12-14	FEMALE	RESOLVED	No	No	No	No	No	No
3113139	55493	Sporadic	50 to 59 Years	Rouge	M1C	Close Contact	CONFIRMED	2020-12-11	2020-12-16	FEMALE	RESOLVED	No	No	No	No	No	No
3113140	55494	Sporadic	60 to 69 Years	Highland Creek	M1C	Community	CONFIRMED	2020-12-17	2020-12-21	FEMALE	RESOLVED	No	No	No	No	No	No
3113141	55495	Sporadic	20 to 29 Years	Markland Wood	M9C	No Information	CONFIRMED	2020-12-15	2020-12-19	FEMALE	RESOLVED	No	No	No	No	No	No
3113142	55496	Sporadic	40 to 49 Years	Humewood-Cedarvale	M6C	Household Contact	CONFIRMED	2020-12-10	2020-12-13	MALE	RESOLVED	No	No	No	No	No	No
3113143	55497	Sporadic	20 to 29 Years	Kennedy Park	M1K	No Information	CONFIRMED	2020-12-15	2020-12-20	FEMALE	RESOLVED	No	No	No	No	No	No
3113144	55498	Sporadic	30 to 39 Years	York University Heights	M3J	Community	CONFIRMED	2020-12-10	2020-12-18	MALE	RESOLVED	No	No	No	No	No	No
3113145	55499	Sporadic	40 to 49 Years	Keelesdale-Eglinton West	M6M	Close Contact	CONFIRMED	2020-12-03	2020-12-12	MALE	RESOLVED	No	No	No	No	No	No
3113146	55500	Sporadic	50 to 59 Years	Westminster-Branson	M2R	No Information	CONFIRMED	2020-12-11	2020-12-12	MALE	RESOLVED	No	No	No	No	No	No
3113147	55501	Sporadic	30 to 39 Years	Oakridge	M1L	No Information	CONFIRMED	2020-12-12	2020-12-15	MALE	RESOLVED	No	No	No	No	No	No
3113148	55502	Outbreak Associated	60 to 69 Years	Rouge	M1B	Outbreaks, Other Settings	CONFIRMED	2020-12-11	2020-12-14	MALE	RESOLVED	No	No	No	No	No	No
3113149	55503	Sporadic	50 to 59 Years	Oakwood Village	M6E	Community	CONFIRMED	2020-12-03	2020-12-14	FEMALE	RESOLVED	No	No	No	No	No	No
3113150	55504	Sporadic	20 to 29 Years	Waterfront Communities-The Island	M5V	No Information	CONFIRMED	2020-12-13	2020-12-17	MALE	RESOLVED	No	No	No	No	No	No
3113151	55505	Sporadic	20 to 29 Years	North St. James Town	M4X	No Information	CONFIRMED	2020-12-13	2020-12-16	MALE	RESOLVED	No	No	No	No	No	No
3113152	55506	Sporadic	40 to 49 Years	Englemount-Lawrence	M6B	Community	CONFIRMED	2020-12-15	2020-12-19	MALE	RESOLVED	No	No	No	No	No	No
3113153	55507	Sporadic	50 to 59 Years	Woburn	M1H	No Information	CONFIRMED	2020-12-18	2020-12-20	MALE	RESOLVED	No	No	No	No	No	No
3113154	55508	Sporadic	40 to 49 Years	Humber Summit	M9L	Household Contact	CONFIRMED	2020-12-11	2020-12-17	MALE	RESOLVED	No	No	No	No	No	No
3113155	55509	Sporadic	50 to 59 Years	Briar Hill - Belgravia	M6B	No Information	CONFIRMED	2020-12-17	2020-12-19	FEMALE	RESOLVED	No	No	No	No	No	No
3113156	55510	Sporadic	40 to 49 Years	High Park-Swansea	M6R	No Information	CONFIRMED	2020-12-04	2020-12-14	MALE	RESOLVED	No	No	No	No	No	No
3113157	55511	Sporadic	60 to 69 Years	Downsview-Roding-CFB	M3M	Close Contact	CONFIRMED	2020-12-08	2020-12-13	FEMALE	RESOLVED	No	No	No	No	No	No
3113158	55512	Sporadic	50 to 59 Years	Waterfront Communities-The Island	M5V	Community	CONFIRMED	2020-12-08	2020-12-15	MALE	RESOLVED	No	No	No	No	No	No
3113159	55513	Sporadic	40 to 49 Years	Beechborough-Greenbrook	M6M	No Information	CONFIRMED	2020-12-14	2020-12-19	FEMALE	RESOLVED	No	No	No	No	No	No
3113160	55514	Sporadic	40 to 49 Years	Humber Summit	M9L	No Information	CONFIRMED	2020-11-30	2020-12-15	MALE	RESOLVED	No	No	No	No	No	No
3113161	55515	Sporadic	19 and younger	New Toronto	M8V	Community	CONFIRMED	2020-12-15	2020-12-20	FEMALE	RESOLVED	No	No	No	No	No	No
3113162	55516	Sporadic	30 to 39 Years	Wexford/Maryvale	M1R	No Information	CONFIRMED	2020-12-13	2020-12-15	FEMALE	RESOLVED	No	No	No	No	No	No
3113163	55517	Outbreak Associated	30 to 39 Years	Tam O'Shanter-Sullivan	M1T	Outbreaks, Healthcare Institutions	CONFIRMED	2020-12-15	2020-12-17	FEMALE	RESOLVED	No	No	No	No	No	No
3113164	55518	Sporadic	19 and younger	Bedford Park-Nortown	M5N	Community	CONFIRMED	2020-12-15	2020-12-18	MALE	RESOLVED	No	No	No	No	No	No
3113165	55519	Sporadic	30 to 39 Years	Woburn	M1H	No Information	CONFIRMED	2020-12-10	2020-12-14	FEMALE	RESOLVED	No	No	No	No	No	No
3113166	55520	Sporadic	50 to 59 Years	Newtonbrook West	M2M	No Information	CONFIRMED	2020-12-18	2020-12-20	FEMALE	RESOLVED	No	No	No	No	No	No
3113167	55521	Sporadic	30 to 39 Years	Malvern	M1B	Household Contact	CONFIRMED	2020-11-28	2020-12-19	FEMALE	RESOLVED	No	No	No	No	No	No
3113168	55522	Sporadic	19 and younger	Clairlea-Birchmount	M1K	Household Contact	CONFIRMED	2020-12-08	2020-12-21	FEMALE	RESOLVED	No	No	No	No	No	No
3113169	55523	Sporadic	30 to 39 Years	West Humber-Clairville	M9W	No Information	CONFIRMED	2020-12-13	2020-12-15	MALE	RESOLVED	No	No	No	No	No	No
3113170	55524	Sporadic	60 to 69 Years	Maple Leaf	M6L	No Information	CONFIRMED	2020-12-14	2020-12-21	FEMALE	RESOLVED	No	No	No	No	No	No
3113171	55525	Sporadic	80 to 89 Years	Yorkdale-Glen Park	M6B	Community	CONFIRMED	2020-12-18	2020-12-20	MALE	RESOLVED	No	No	No	Yes	No	No
3113172	55526	Sporadic	60 to 69 Years	Briar Hill - Belgravia	M6B	No Information	CONFIRMED	2020-12-16	2020-12-18	MALE	RESOLVED	No	No	No	No	No	No
3113173	55527	Sporadic	20 to 29 Years	Moss Park	M5B	No Information	CONFIRMED	2020-12-14	2020-12-17	MALE	RESOLVED	No	No	No	No	No	No
3113174	55528	Sporadic	19 and younger	Newtonbrook West	M2M	Household Contact	CONFIRMED	2020-12-08	2020-12-15	FEMALE	RESOLVED	No	No	No	No	No	No
3113175	55529	Sporadic	60 to 69 Years	Clanton Park	M3H	No Information	CONFIRMED	2020-12-16	2020-12-18	FEMALE	RESOLVED	No	No	No	No	No	No
3113176	55530	Sporadic	20 to 29 Years	Kingsview Village-The Westway	M9R	Community	CONFIRMED	2020-12-13	2020-12-17	MALE	RESOLVED	No	No	No	No	No	No
3113177	55531	Sporadic	19 and younger	Thorncliffe Park	M4H	Household Contact	CONFIRMED	2020-12-16	2020-12-19	FEMALE	RESOLVED	No	No	No	No	No	No
3113178	55532	Outbreak Associated	19 and younger	Glenfield-Jane Heights	M3L	Outbreaks, Other Settings	CONFIRMED	2020-12-07	2020-12-14	FEMALE	RESOLVED	No	No	No	No	No	No
3113179	55533	Sporadic	40 to 49 Years	Downsview-Roding-CFB	M3M	Community	CONFIRMED	2020-12-11	2020-12-16	FEMALE	RESOLVED	No	No	No	No	No	No
3113180	55534	Sporadic	50 to 59 Years	Corso Italia-Davenport	M6E	No Information	CONFIRMED	2020-12-17	2020-12-20	FEMALE	RESOLVED	No	No	No	No	No	No
3113181	55535	Sporadic	30 to 39 Years	Westminster-Branson	M2R	Household Contact	CONFIRMED	2020-12-13	2020-12-19	FEMALE	RESOLVED	No	No	No	No	No	No
3113182	55536	Sporadic	20 to 29 Years	Milliken	M1V	Community	CONFIRMED	2020-12-12	2020-12-17	MALE	RESOLVED	No	No	No	No	No	No
3113183	55537	Sporadic	30 to 39 Years	Niagara	M6K	No Information	CONFIRMED	2020-12-09	2020-12-16	FEMALE	RESOLVED	No	No	No	No	No	No
3113184	55538	Sporadic	50 to 59 Years	Eglinton East	M1K	No Information	CONFIRMED	2020-12-19	2020-12-20	FEMALE	RESOLVED	No	No	No	No	No	No
3113185	55539	Outbreak Associated	30 to 39 Years	Regent Park	M5A	Outbreaks, Other Settings	CONFIRMED	2020-12-11	2020-12-17	FEMALE	RESOLVED	No	No	No	No	No	No
3113186	55540	Sporadic	50 to 59 Years	Mount Olive-Silverstone-Jamestown	M9V	Community	CONFIRMED	2020-12-11	2020-12-14	MALE	RESOLVED	No	No	No	No	No	No
3113187	55541	Sporadic	50 to 59 Years	Clanton Park	M3H	Household Contact	CONFIRMED	2020-12-12	2020-12-16	FEMALE	RESOLVED	No	No	No	No	No	No
3113188	55542	Sporadic	20 to 29 Years	Pelmo Park-Humberlea	M9N	No Information	CONFIRMED	2020-12-13	2020-12-18	MALE	RESOLVED	No	No	No	No	No	No
3113189	55544	Outbreak Associated	50 to 59 Years	L'Amoreaux	M1W	Outbreaks, Healthcare Institutions	CONFIRMED	2020-12-13	2020-12-15	FEMALE	RESOLVED	No	No	No	No	No	No
3113190	55545	Sporadic	40 to 49 Years	Westminster-Branson	M2R	No Information	CONFIRMED	2020-12-17	2020-12-18	MALE	RESOLVED	No	No	No	No	No	No
3113191	55546	Sporadic	20 to 29 Years	North St. James Town	M4X	Household Contact	CONFIRMED	2020-12-17	2020-12-19	MALE	RESOLVED	No	No	No	No	No	No
3113192	55547	Sporadic	40 to 49 Years	Downsview-Roding-CFB	M3K	No Information	CONFIRMED	2020-12-11	2020-12-14	MALE	RESOLVED	No	No	No	No	No	No
3113193	55548	Sporadic	40 to 49 Years	Bedford Park-Nortown	M5M	No Information	CONFIRMED	2020-12-19	2020-12-20	FEMALE	RESOLVED	No	No	No	No	No	No
3113194	55549	Sporadic	19 and younger	Weston	M9N	No Information	CONFIRMED	2020-12-12	2020-12-14	FEMALE	RESOLVED	No	No	No	No	No	No
3113195	55550	Sporadic	40 to 49 Years	Rouge	M1X	No Information	CONFIRMED	2020-12-17	2020-12-19	MALE	RESOLVED	No	No	No	No	No	No
3113196	55551	Sporadic	30 to 39 Years	Humbermede	M9M	Household Contact	CONFIRMED	2020-12-09	2020-12-14	MALE	RESOLVED	No	No	No	No	No	No
3113197	55552	Sporadic	40 to 49 Years	Willowdale West	M2R	Community	CONFIRMED	2020-12-15	2020-12-25	FEMALE	RESOLVED	No	No	No	No	No	No
3113198	55553	Sporadic	50 to 59 Years	Agincourt North	M1V	No Information	CONFIRMED	2020-12-07	2020-12-16	MALE	RESOLVED	No	No	No	No	No	No
3113199	55554	Outbreak Associated	50 to 59 Years	Englemount-Lawrence	M6A	Outbreaks, Other Settings	CONFIRMED	2020-12-08	2020-12-16	MALE	RESOLVED	No	No	No	No	No	No
3113200	55555	Sporadic	19 and younger	Tam O'Shanter-Sullivan	M1T	Household Contact	CONFIRMED	2020-12-19	2020-12-20	FEMALE	RESOLVED	No	No	No	No	No	No
3113201	55556	Sporadic	40 to 49 Years	Humber Summit	M9L	Community	CONFIRMED	2020-12-16	2020-12-19	FEMALE	RESOLVED	No	No	No	No	No	No
3113202	55557	Sporadic	50 to 59 Years	Mount Pleasant West	M4P	No Information	CONFIRMED	2020-12-14	2020-12-19	FEMALE	RESOLVED	No	No	No	No	No	No
3113203	55558	Sporadic	20 to 29 Years	Parkwoods-Donalda	M3A	Community	CONFIRMED	2020-12-12	2020-12-13	FEMALE	RESOLVED	No	No	No	No	No	No
3113204	55559	Sporadic	50 to 59 Years	Kingsview Village-The Westway	M9R	Close Contact	CONFIRMED	2020-12-11	2020-12-16	MALE	RESOLVED	No	No	No	No	No	No
3113205	55560	Sporadic	80 to 89 Years	Henry Farm	M2J	Community	CONFIRMED	2020-12-16	2020-12-18	FEMALE	RESOLVED	No	No	No	No	No	No
3113206	55561	Outbreak Associated	80 to 89 Years	Don Valley Village	M2J	Outbreaks, Healthcare Institutions	CONFIRMED	2020-12-11	2020-12-16	FEMALE	FATAL	No	No	No	Yes	No	No
3113207	55562	Sporadic	30 to 39 Years	Church-Yonge Corridor	M5B	No Information	CONFIRMED	2020-12-17	2020-12-19	FEMALE	RESOLVED	No	No	No	No	No	No
3113208	55563	Sporadic	60 to 69 Years	Clairlea-Birchmount	M1K	Household Contact	CONFIRMED	2020-12-08	2020-12-13	MALE	RESOLVED	No	No	No	Yes	Yes	No
3113209	55564	Sporadic	30 to 39 Years	North St. James Town	M4X	Household Contact	CONFIRMED	2020-12-10	2020-12-13	MALE	RESOLVED	No	No	No	No	No	No
3113210	55565	Sporadic	40 to 49 Years	Thistletown-Beaumond Heights	M9V	Community	CONFIRMED	2020-12-11	2020-12-16	FEMALE	RESOLVED	No	No	No	No	No	No
3113211	55566	Outbreak Associated	60 to 69 Years	Downsview-Roding-CFB	M3M	Outbreaks, Healthcare Institutions	CONFIRMED	2020-12-09	2020-12-14	FEMALE	RESOLVED	No	No	No	No	No	No
3113212	55567	Sporadic	60 to 69 Years	Kingsview Village-The Westway	M9R	No Information	CONFIRMED	2020-12-05	2020-12-14	MALE	RESOLVED	No	No	No	No	No	No
3113213	55568	Sporadic	20 to 29 Years			No Information	CONFIRMED	2020-12-13	2020-12-15	FEMALE	RESOLVED	No	No	No	No	No	No
3113214	55569	Sporadic	60 to 69 Years	Church-Yonge Corridor	M5B	No Information	CONFIRMED	2020-12-15	2020-12-15	FEMALE	RESOLVED	No	No	No	Yes	No	No
3113215	55570	Sporadic	50 to 59 Years	Centennial Scarborough	M1C	No Information	CONFIRMED	2020-12-14	2020-12-20	MALE	RESOLVED	No	No	No	No	No	No
3113216	55571	Sporadic	30 to 39 Years	Pelmo Park-Humberlea	M9M	No Information	CONFIRMED	2020-12-09	2020-12-15	FEMALE	RESOLVED	No	No	No	No	No	No
3113217	55572	Sporadic	70 to 79 Years	Annex	M5R	Community	CONFIRMED	2020-12-14	2020-12-16	MALE	RESOLVED	No	No	No	No	No	No
3113218	55573	Outbreak Associated	90 and older	Birchcliffe-Cliffside	M1N	Outbreaks, Healthcare Institutions	CONFIRMED	2020-12-11	2020-12-13	FEMALE	RESOLVED	No	No	No	Yes	No	No
3113219	55574	Sporadic	60 to 69 Years	Parkwoods-Donalda	M3A	Outbreaks, Other Settings	CONFIRMED	2020-12-07	2020-12-14	MALE	RESOLVED	No	No	No	No	No	No
3113220	55575	Sporadic	20 to 29 Years	Englemount-Lawrence	M6A	No Information	CONFIRMED	2020-12-03	2020-12-14	FEMALE	RESOLVED	No	No	No	No	No	No
3113221	55577	Sporadic	60 to 69 Years	Clairlea-Birchmount	M1L	No Information	CONFIRMED	2020-12-14	2020-12-15	MALE	RESOLVED	No	No	No	No	No	No
3113222	55578	Sporadic	20 to 29 Years	Scarborough Village	M1J	Close Contact	CONFIRMED	2020-12-06	2020-12-19	FEMALE	RESOLVED	No	No	No	No	No	No
3113223	55579	Sporadic	20 to 29 Years	Keelesdale-Eglinton West	M6M	No Information	CONFIRMED	2020-12-14	2020-12-18	FEMALE	RESOLVED	No	No	No	No	No	No
3113224	55580	Sporadic	60 to 69 Years	Downsview-Roding-CFB	M3M	No Information	CONFIRMED	2020-12-11	2020-12-19	FEMALE	RESOLVED	No	No	No	No	No	No
3113225	55581	Sporadic	20 to 29 Years	The Beaches	M4E	No Information	CONFIRMED	2020-12-12	2020-12-14	MALE	RESOLVED	No	No	No	No	No	No
3113226	55582	Sporadic	30 to 39 Years	Mimico (includes Humber Bay Shores)	M8V	Community	CONFIRMED	2020-12-17	2020-12-20	FEMALE	RESOLVED	No	No	No	No	No	No
3113227	55583	Sporadic	50 to 59 Years	Scarborough Village	M1J	No Information	CONFIRMED	2020-12-14	2020-12-20	FEMALE	RESOLVED	No	No	No	No	No	No
3113228	55584	Sporadic	30 to 39 Years	Humber Summit	M9L	Household Contact	CONFIRMED	2020-12-14	2020-12-17	FEMALE	RESOLVED	No	No	No	No	No	No
3113229	55585	Sporadic	20 to 29 Years	Thistletown-Beaumond Heights	M9V	Close Contact	CONFIRMED	2020-12-07	2020-12-15	FEMALE	RESOLVED	No	No	No	No	No	No
3113230	55586	Sporadic	19 and younger	Downsview-Roding-CFB	M3K	Household Contact	CONFIRMED	2020-12-10	2020-12-16	MALE	RESOLVED	No	No	No	No	No	No
3113231	55587	Sporadic	60 to 69 Years	Westminster-Branson	M2R	Household Contact	CONFIRMED	2020-12-13	2020-12-14	MALE	RESOLVED	No	No	No	No	No	No
3113232	55588	Sporadic	20 to 29 Years	Thistletown-Beaumond Heights	M9V	Close Contact	CONFIRMED	2020-12-17	2020-12-19	MALE	RESOLVED	No	No	No	No	No	No
3113233	55589	Sporadic	50 to 59 Years	Pelmo Park-Humberlea	M9M	Community	CONFIRMED	2020-12-10	2020-12-16	MALE	RESOLVED	No	No	No	No	No	No
3113234	55591	Sporadic	50 to 59 Years	Glenfield-Jane Heights	M3L	No Information	CONFIRMED	2020-12-11	2020-12-15	FEMALE	RESOLVED	No	No	No	No	No	No
3113235	55592	Sporadic	50 to 59 Years	Woburn	M1G	No Information	CONFIRMED	2020-12-01	2020-12-17	MALE	RESOLVED	No	No	No	No	No	No
3113236	55593	Sporadic	30 to 39 Years	Bendale	M1P	No Information	CONFIRMED	2020-12-19	2020-12-20	FEMALE	RESOLVED	No	No	No	No	No	No
3113237	55594	Outbreak Associated	19 and younger	Downsview-Roding-CFB	M3L	Outbreaks, Other Settings	CONFIRMED	2020-12-13	2020-12-15	MALE	RESOLVED	No	No	No	No	No	No
3113238	55595	Sporadic	50 to 59 Years	Willowdale East	M2N	Community	CONFIRMED	2020-12-14	2020-12-15	FEMALE	RESOLVED	No	No	No	No	No	No
3113239	55597	Sporadic	30 to 39 Years	Islington-City Centre West	M9A	No Information	PROBABLE	2020-12-16	2020-12-18	FEMALE	RESOLVED	No	No	No	No	No	No
3113240	55598	Sporadic	70 to 79 Years	Flemingdon Park	M3C	No Information	PROBABLE	2020-12-19	2020-12-19	FEMALE	RESOLVED	No	No	No	No	No	No
3113241	55599	Outbreak Associated	40 to 49 Years	Alderwood	M8W	Outbreaks, Healthcare Institutions	CONFIRMED	2020-12-11	2020-12-16	FEMALE	RESOLVED	No	No	No	No	No	No
3113242	55600	Sporadic	30 to 39 Years	Morningside	M1G	No Information	CONFIRMED	2020-12-17	2020-12-19	MALE	RESOLVED	No	No	No	No	No	No
3113243	55601	Sporadic	50 to 59 Years	Newtonbrook West	M2R	No Information	CONFIRMED	2020-12-06	2020-12-14	MALE	RESOLVED	No	No	No	No	No	No
3113244	55602	Sporadic	60 to 69 Years	Humber Summit	M9L	No Information	CONFIRMED	2020-12-02	2020-12-16	FEMALE	RESOLVED	No	No	No	No	No	No
3113245	55603	Outbreak Associated	19 and younger	Englemount-Lawrence	M6A	Outbreaks, Other Settings	CONFIRMED	2020-12-17	2020-12-20	MALE	RESOLVED	No	No	No	No	No	No
3113246	55604	Sporadic	19 and younger	Brookhaven-Amesbury	M6M	Close Contact	CONFIRMED	2020-12-08	2020-12-17	FEMALE	RESOLVED	No	No	No	No	No	No
3113247	55605	Sporadic	60 to 69 Years	Mount Olive-Silverstone-Jamestown	M9V	No Information	CONFIRMED	2020-12-16	2020-12-18	MALE	RESOLVED	No	No	No	No	No	No
3113248	55606	Sporadic	20 to 29 Years	Greenwood-Coxwell	M4L	No Information	CONFIRMED	2020-12-08	2020-12-14	MALE	RESOLVED	No	No	No	No	No	No
3113249	55607	Sporadic	20 to 29 Years	Junction Area	M6N	No Information	CONFIRMED	2020-12-12	2020-12-15	MALE	RESOLVED	No	No	No	No	No	No
3113250	55608	Sporadic	60 to 69 Years	Mount Olive-Silverstone-Jamestown	M9V	Household Contact	CONFIRMED	2020-12-14	2020-12-16	FEMALE	RESOLVED	No	No	No	Yes	No	No
3113251	55609	Sporadic	70 to 79 Years	Eglinton East	M1K	Community	CONFIRMED	2020-12-13	2020-12-15	FEMALE	FATAL	No	No	No	Yes	No	No
3113252	55610	Sporadic	19 and younger	Guildwood	M1E	Community	CONFIRMED	2020-12-10	2020-12-17	FEMALE	RESOLVED	No	No	No	No	No	No
3113253	55611	Sporadic	19 and younger	Woburn	M1H	Household Contact	CONFIRMED	2020-12-10	2020-12-14	FEMALE	RESOLVED	No	No	No	No	No	No
3113254	55612	Sporadic	70 to 79 Years	L'Amoreaux	M1S	Community	CONFIRMED	2020-12-15	2020-12-19	FEMALE	RESOLVED	No	No	No	No	No	No
3113255	55613	Sporadic	60 to 69 Years	Agincourt North	M1S	Household Contact	CONFIRMED	2020-12-13	2020-12-17	MALE	RESOLVED	No	No	No	No	No	No
3113256	55614	Outbreak Associated	19 and younger	Scarborough Village	M1J	Outbreaks, Other Settings	CONFIRMED	2020-12-15	2020-12-17	FEMALE	RESOLVED	No	No	No	No	No	No
3113257	55615	Sporadic	50 to 59 Years	Greenwood-Coxwell	M4L	No Information	CONFIRMED	2020-12-18	2020-12-20	MALE	RESOLVED	No	No	No	No	No	No
3113258	55616	Sporadic	30 to 39 Years	North St. James Town	M4X	No Information	CONFIRMED	2020-12-15	2020-12-18	MALE	RESOLVED	No	No	No	No	No	No
3113259	55618	Sporadic	20 to 29 Years	Hillcrest Village	M2H	No Information	CONFIRMED	2020-12-10	2020-12-19	FEMALE	RESOLVED	No	No	No	No	No	No
3113260	55619	Sporadic	20 to 29 Years	Rouge	M1B	Household Contact	CONFIRMED	2020-12-12	2020-12-20	FEMALE	RESOLVED	No	No	No	No	No	No
3113261	55620	Sporadic	30 to 39 Years	West Hill	M1E	No Information	CONFIRMED	2020-12-11	2020-12-20	FEMALE	RESOLVED	No	No	No	No	No	No
3113262	55621	Sporadic	20 to 29 Years	Clanton Park	M3H	Community	CONFIRMED	2020-12-08	2020-12-15	FEMALE	RESOLVED	No	No	No	No	No	No
3113263	55622	Sporadic	60 to 69 Years	Rouge	M1X	Community	CONFIRMED	2020-12-10	2020-12-14	FEMALE	RESOLVED	No	No	No	No	No	No
3113264	55623	Sporadic	19 and younger	Oakridge	M1L	Community	CONFIRMED	2020-12-10	2020-12-20	MALE	RESOLVED	No	No	No	No	No	No
3113265	55624	Sporadic	20 to 29 Years	Glenfield-Jane Heights	M3N	No Information	CONFIRMED	2020-12-10	2020-12-16	MALE	RESOLVED	No	No	No	No	No	No
3113266	55625	Sporadic	20 to 29 Years	Casa Loma	M4V	Community	CONFIRMED	2020-12-11	2020-12-14	UNKNOWN	RESOLVED	No	No	No	No	No	No
3113267	55626	Sporadic	60 to 69 Years	Oakridge	M1L	Household Contact	CONFIRMED	2020-12-02	2020-12-14	FEMALE	RESOLVED	No	No	No	Yes	No	No
3113268	55627	Sporadic	50 to 59 Years	Rouge	M1B	Household Contact	CONFIRMED	2020-12-15	2020-12-18	FEMALE	RESOLVED	No	No	No	No	No	No
3113269	55628	Sporadic	30 to 39 Years	Wexford/Maryvale	M1R	Community	CONFIRMED	2020-12-13	2020-12-19	MALE	RESOLVED	No	No	No	No	No	No
3113270	55629	Sporadic	20 to 29 Years	Morningside	M1E	No Information	CONFIRMED	2020-12-13	2020-12-17	MALE	RESOLVED	No	No	No	No	No	No
3113271	55630	Sporadic	19 and younger	Rockcliffe-Smythe	M6N	Household Contact	CONFIRMED	2020-12-10	2020-12-15	FEMALE	RESOLVED	No	No	No	No	No	No
3113272	55631	Outbreak Associated	40 to 49 Years	Little Portugal	M6K	Outbreaks, Healthcare Institutions	CONFIRMED	2020-12-15	2020-12-18	MALE	RESOLVED	No	No	No	No	No	No
3113273	55632	Sporadic	19 and younger	Weston	M9N	Community	CONFIRMED	2020-12-07	2020-12-16	MALE	RESOLVED	No	No	No	No	No	No
3113274	55633	Sporadic	60 to 69 Years	Brookhaven-Amesbury	M6M	Household Contact	CONFIRMED	2020-12-10	2020-12-18	FEMALE	RESOLVED	No	No	No	No	No	No
3113275	55634	Sporadic	19 and younger	Englemount-Lawrence	M6A	Household Contact	CONFIRMED	2020-12-14	2020-12-17	MALE	RESOLVED	No	No	No	No	No	No
3113276	55635	Sporadic	50 to 59 Years	Thorncliffe Park	M4H	No Information	CONFIRMED	2020-12-07	2020-12-14	FEMALE	RESOLVED	No	No	No	No	No	No
3113277	55636	Sporadic	50 to 59 Years	Brookhaven-Amesbury	M6M	Community	CONFIRMED	2020-12-11	2020-12-16	MALE	RESOLVED	No	No	No	No	No	No
3113278	55637	Sporadic	40 to 49 Years	Tam O'Shanter-Sullivan	M1T	No Information	CONFIRMED	2020-12-11	2020-12-15	FEMALE	RESOLVED	No	No	No	No	No	No
3113279	55638	Outbreak Associated	60 to 69 Years	Morningside	M1E	Outbreaks, Healthcare Institutions	CONFIRMED	2020-12-14	2020-12-20	FEMALE	RESOLVED	No	No	No	No	No	No
3113280	55639	Sporadic	20 to 29 Years	Lawrence Park South	M5N	No Information	CONFIRMED	2020-12-09	2020-12-17	FEMALE	RESOLVED	No	No	No	No	No	No
3113281	55640	Sporadic	80 to 89 Years	Downsview-Roding-CFB	M3M	Community	CONFIRMED	2020-12-09	2020-12-14	FEMALE	RESOLVED	No	No	No	No	No	No
3113282	55641	Sporadic	20 to 29 Years	Oakridge	M1L	Household Contact	CONFIRMED	2020-12-16	2020-12-19	MALE	RESOLVED	No	No	No	No	No	No
3113283	55642	Sporadic	19 and younger	Englemount-Lawrence	M6A	Household Contact	CONFIRMED	2020-12-15	2020-12-18	FEMALE	RESOLVED	No	No	No	No	No	No
3113284	55643	Sporadic	20 to 29 Years	Rexdale-Kipling	M9W	No Information	CONFIRMED	2020-12-09	2020-12-18	MALE	RESOLVED	No	No	No	No	No	No
3113285	55644	Sporadic	19 and younger	Kingsview Village-The Westway	M9P	No Information	CONFIRMED	2020-12-11	2020-12-15	MALE	RESOLVED	No	No	No	No	No	No
3113286	55645	Sporadic	30 to 39 Years	Kennedy Park	M1K	Close Contact	CONFIRMED	2020-12-17	2020-12-20	MALE	RESOLVED	No	No	No	No	No	No
3113287	55646	Sporadic	30 to 39 Years	South Riverdale	M4M	Community	CONFIRMED	2020-12-09	2020-12-20	FEMALE	RESOLVED	No	No	No	No	No	No
3113288	55647	Outbreak Associated	90 and older	Steeles	M1W	Outbreaks, Healthcare Institutions	CONFIRMED	2020-12-13	2020-12-15	FEMALE	FATAL	No	No	No	No	No	No
3113289	55648	Outbreak Associated	90 and older	Annex	M5R	Outbreaks, Healthcare Institutions	CONFIRMED	2020-12-14	2020-12-15	FEMALE	FATAL	No	No	No	Yes	No	No
3113290	55650	Outbreak Associated	40 to 49 Years	Islington-City Centre West	M9B	Outbreaks, Healthcare Institutions	CONFIRMED	2020-12-01	2020-12-14	FEMALE	RESOLVED	No	No	No	No	No	No
3113291	55651	Sporadic	20 to 29 Years	Eglinton East	M1J	No Information	CONFIRMED	2020-12-17	2020-12-19	MALE	RESOLVED	No	No	No	No	No	No
3113292	55652	Sporadic	40 to 49 Years	Oakridge	M1L	No Information	CONFIRMED	2020-12-07	2020-12-14	FEMALE	RESOLVED	No	No	No	No	No	No
3113293	55653	Sporadic	30 to 39 Years	Pelmo Park-Humberlea	M9M	No Information	CONFIRMED	2020-12-17	2020-12-19	MALE	RESOLVED	No	No	No	No	No	No
3113294	55654	Sporadic	40 to 49 Years	Woodbine-Lumsden	M4C	No Information	CONFIRMED	2020-12-16	2020-12-20	FEMALE	RESOLVED	No	No	No	No	No	No
3113295	55655	Sporadic	40 to 49 Years	Rockcliffe-Smythe	M6N	Household Contact	CONFIRMED	2020-12-15	2020-12-18	FEMALE	RESOLVED	No	No	No	No	No	No
3113296	55658	Sporadic	40 to 49 Years	Black Creek	M3N	Community	CONFIRMED	2020-12-09	2020-12-11	FEMALE	RESOLVED	No	No	No	No	No	No
3113297	55659	Sporadic	19 and younger	Broadview North	M4K	Household Contact	CONFIRMED	2020-12-09	2020-12-14	MALE	RESOLVED	No	No	No	No	No	No
3113298	55660	Sporadic	19 and younger	Milliken	M1V	No Information	CONFIRMED	2020-12-07	2020-12-14	MALE	RESOLVED	No	No	No	No	No	No
3113299	55661	Sporadic	60 to 69 Years	Etobicoke West Mall	M9C	Community	CONFIRMED	2020-12-09	2020-12-14	MALE	RESOLVED	No	No	No	No	No	No
3113300	55662	Sporadic	30 to 39 Years	Downsview-Roding-CFB	M3M	No Information	CONFIRMED	2020-12-14	2020-12-17	FEMALE	RESOLVED	No	No	No	No	No	No
3113301	55663	Sporadic	30 to 39 Years			Household Contact	CONFIRMED	2020-12-12	2020-12-16	FEMALE	RESOLVED	No	No	No	No	No	No
3113302	55664	Sporadic	19 and younger	Willowridge-Martingrove-Richview	M9R	Household Contact	CONFIRMED	2020-12-09	2020-12-14	FEMALE	RESOLVED	No	No	No	No	No	No
3113303	55665	Sporadic	70 to 79 Years	Yorkdale-Glen Park	M6B	Household Contact	CONFIRMED	2020-12-14	2020-12-16	FEMALE	RESOLVED	No	No	No	No	No	No
3113304	55666	Outbreak Associated	50 to 59 Years	Bendale	M1P	Outbreaks, Other Settings	CONFIRMED	2020-12-12	2020-12-13	MALE	RESOLVED	No	No	No	No	No	No
3113305	55667	Sporadic	20 to 29 Years	Milliken	M1V	No Information	CONFIRMED	2020-12-04	2020-12-19	MALE	RESOLVED	No	No	No	No	No	No
3113306	55668	Outbreak Associated	20 to 29 Years	Keelesdale-Eglinton West	M6M	Outbreaks, Healthcare Institutions	CONFIRMED	2020-12-16	2020-12-20	MALE	RESOLVED	No	No	No	No	No	No
3113307	55669	Sporadic	20 to 29 Years	Highland Creek	M1C	No Information	CONFIRMED	2020-12-16	2020-12-18	MALE	RESOLVED	No	No	No	No	No	No
3113308	55670	Sporadic	60 to 69 Years	Mount Olive-Silverstone-Jamestown	M9V	Community	CONFIRMED	2020-12-15	2020-12-18	FEMALE	RESOLVED	No	No	No	No	No	No
3113309	55671	Sporadic	50 to 59 Years	Rouge	M1C	No Information	CONFIRMED	2020-12-18	2020-12-20	FEMALE	RESOLVED	No	No	No	No	No	No
3113310	55672	Sporadic	19 and younger	Newtonbrook West	M2M	Household Contact	CONFIRMED	2020-12-07	2020-12-14	FEMALE	RESOLVED	No	No	No	No	No	No
3113311	55673	Sporadic	30 to 39 Years	Black Creek	M3N	Community	CONFIRMED	2020-12-16	2020-12-18	MALE	RESOLVED	No	No	No	No	No	No
3113312	55674	Sporadic	40 to 49 Years	Long Branch	M8W	No Information	CONFIRMED	2020-12-05	2020-12-13	MALE	RESOLVED	No	No	No	No	No	No
3113313	55675	Sporadic	40 to 49 Years	Waterfront Communities-The Island	M5J	No Information	CONFIRMED	2020-12-17	2020-12-20	FEMALE	RESOLVED	No	No	No	No	No	No
3113314	55676	Sporadic	70 to 79 Years	Glenfield-Jane Heights	M3N	No Information	CONFIRMED	2020-12-12	2020-12-16	FEMALE	RESOLVED	No	No	No	No	No	No
3113315	55677	Outbreak Associated	70 to 79 Years	Steeles	M1W	Outbreaks, Healthcare Institutions	CONFIRMED	2020-12-08	2020-12-15	FEMALE	RESOLVED	No	No	No	No	No	No
3113316	55678	Sporadic	20 to 29 Years	Etobicoke West Mall	M9C	No Information	CONFIRMED	2020-12-13	2020-12-18	MALE	RESOLVED	No	No	No	No	No	No
3113317	55679	Outbreak Associated	60 to 69 Years	Bedford Park-Nortown	M5N	Outbreaks, Healthcare Institutions	CONFIRMED	2020-12-15	2020-12-18	MALE	RESOLVED	No	No	No	No	No	No
3113318	55680	Sporadic	20 to 29 Years	Keelesdale-Eglinton West	M6M	Close Contact	CONFIRMED	2020-12-11	2020-12-13	FEMALE	RESOLVED	No	No	No	No	No	No
3113319	55681	Sporadic	60 to 69 Years	Woburn	M1H	Household Contact	CONFIRMED	2020-12-12	2020-12-18	FEMALE	RESOLVED	No	No	No	No	No	No
3113320	55682	Sporadic	30 to 39 Years	Mount Olive-Silverstone-Jamestown	M9V	Community	CONFIRMED	2020-12-12	2020-12-20	FEMALE	RESOLVED	No	No	No	No	No	No
3113321	55683	Sporadic	30 to 39 Years	Church-Yonge Corridor	M5B	No Information	CONFIRMED	2020-12-05	2020-12-13	MALE	RESOLVED	No	No	No	No	No	No
3113322	55684	Outbreak Associated	60 to 69 Years	Pleasant View	M2J	Outbreaks, Other Settings	CONFIRMED	2020-11-30	2020-12-15	MALE	RESOLVED	No	No	No	No	No	No
3113323	55685	Sporadic	20 to 29 Years	Dovercourt-Wallace Emerson-Junction	M6P	No Information	CONFIRMED	2020-12-08	2020-12-15	MALE	RESOLVED	No	No	No	No	No	No
3113324	55686	Outbreak Associated	19 and younger	Don Valley Village	M2J	Outbreaks, Other Settings	CONFIRMED	2020-12-13	2020-12-16	MALE	RESOLVED	No	No	No	No	No	No
3113325	55687	Sporadic	60 to 69 Years	Brookhaven-Amesbury	M6M	Community	CONFIRMED	2020-12-12	2020-12-13	MALE	RESOLVED	No	No	No	Yes	No	No
3113326	55688	Sporadic	20 to 29 Years	Cliffcrest	M1M	Household Contact	CONFIRMED	2020-12-12	2020-12-14	MALE	RESOLVED	No	No	No	No	No	No
3113327	55689	Sporadic	20 to 29 Years	Flemingdon Park	M3C	Community	CONFIRMED	2020-12-10	2020-12-20	MALE	RESOLVED	No	No	No	No	No	No
3113328	55690	Outbreak Associated	19 and younger	Mount Olive-Silverstone-Jamestown	M9V	Outbreaks, Other Settings	CONFIRMED	2020-12-15	2020-12-19	MALE	RESOLVED	No	No	No	No	No	No
3113329	55691	Outbreak Associated	50 to 59 Years	Roncesvalles	M6R	Outbreaks, Other Settings	CONFIRMED	2020-12-12	2020-12-16	MALE	RESOLVED	No	No	No	No	No	No
3113330	55692	Sporadic	30 to 39 Years	Willowridge-Martingrove-Richview	M9R	No Information	CONFIRMED	2020-12-10	2020-12-16	MALE	RESOLVED	No	No	No	No	No	No
3113331	55693	Sporadic	60 to 69 Years	Keelesdale-Eglinton West	M6M	No Information	CONFIRMED	2020-12-11	2020-12-20	MALE	RESOLVED	No	No	No	No	No	No
3113332	55694	Sporadic	60 to 69 Years	Flemingdon Park	M3C	Household Contact	CONFIRMED	2020-12-10	2020-12-20	FEMALE	RESOLVED	No	No	No	No	No	No
3113333	55695	Sporadic	40 to 49 Years	Downsview-Roding-CFB	M3M	No Information	CONFIRMED	2020-12-16	2020-12-18	FEMALE	RESOLVED	No	No	No	No	No	No
3113334	55696	Sporadic	40 to 49 Years	Edenbridge-Humber Valley	M9A	Household Contact	CONFIRMED	2020-12-05	2020-12-13	FEMALE	RESOLVED	No	No	No	No	No	No
3113335	55697	Sporadic	20 to 29 Years	Kennedy Park	M1K	No Information	CONFIRMED	2020-12-12	2020-12-15	MALE	RESOLVED	No	No	No	No	No	No
3113336	55698	Outbreak Associated	40 to 49 Years	Woburn	M1H	Outbreaks, Other Settings	CONFIRMED	2020-12-13	2020-12-17	MALE	RESOLVED	No	No	No	No	No	No
3113337	55699	Sporadic	40 to 49 Years	Newtonbrook West	M2M	Community	CONFIRMED	2020-12-14	2020-12-18	MALE	RESOLVED	No	No	No	No	No	No
3113338	55700	Sporadic	60 to 69 Years	Ionview	M1K	Community	CONFIRMED	2020-12-18	2020-12-19	FEMALE	RESOLVED	No	No	No	No	No	No
3113339	55701	Sporadic	19 and younger	Englemount-Lawrence	M6A	Household Contact	CONFIRMED	2020-12-16	2020-12-18	FEMALE	RESOLVED	No	No	No	No	No	No
3113340	55702	Sporadic	30 to 39 Years	Downsview-Roding-CFB	M3K	No Information	CONFIRMED	2020-12-15	2020-12-16	FEMALE	RESOLVED	No	No	No	No	No	No
3113341	55703	Outbreak Associated	30 to 39 Years	Mimico (includes Humber Bay Shores)	M8V	Outbreaks, Other Settings	CONFIRMED	2020-12-15	2020-12-19	FEMALE	RESOLVED	No	No	No	No	No	No
3113342	55704	Sporadic	20 to 29 Years	Waterfront Communities-The Island	M5A	Community	CONFIRMED	2020-12-03	2020-12-17	MALE	RESOLVED	No	No	No	No	No	No
3113343	55705	Sporadic	30 to 39 Years	Woburn	M1H	No Information	CONFIRMED	2020-12-10	2020-12-20	FEMALE	RESOLVED	No	No	No	No	No	No
3113344	55706	Sporadic	60 to 69 Years	Yorkdale-Glen Park	M6A	No Information	CONFIRMED	2020-12-13	2020-12-14	FEMALE	RESOLVED	No	No	No	No	No	No
3113345	55707	Sporadic	19 and younger	Flemingdon Park	M3C	Community	CONFIRMED	2020-12-12	2020-12-14	FEMALE	RESOLVED	No	No	No	No	No	No
3113346	55709	Outbreak Associated	80 to 89 Years	South Parkdale	M6K	Outbreaks, Healthcare Institutions	CONFIRMED	2020-12-12	2020-12-15	FEMALE	RESOLVED	No	No	No	Yes	No	No
3113347	55710	Sporadic	19 and younger	West Humber-Clairville	M9W	No Information	CONFIRMED	2020-12-14	2020-12-19	MALE	RESOLVED	No	No	No	No	No	No
3113348	55711	Sporadic	30 to 39 Years	Englemount-Lawrence	M6B	No Information	CONFIRMED	2020-12-06	2020-12-19	FEMALE	RESOLVED	No	No	No	No	No	No
3113349	55712	Outbreak Associated	19 and younger	Westminster-Branson	M2R	Outbreaks, Other Settings	CONFIRMED	2020-12-14	2020-12-16	FEMALE	RESOLVED	No	No	No	No	No	No
3113350	55713	Sporadic	40 to 49 Years	Don Valley Village	M2J	No Information	CONFIRMED	2020-12-08	2020-12-16	FEMALE	RESOLVED	No	No	No	No	No	No
3113351	55714	Sporadic	70 to 79 Years	Taylor-Massey	M4C	No Information	CONFIRMED	2020-12-15	2020-12-16	MALE	RESOLVED	No	No	No	No	No	No
3113352	55715	Sporadic	40 to 49 Years	Humbermede	M9M	No Information	CONFIRMED	2020-12-10	2020-12-15	FEMALE	RESOLVED	No	No	No	No	No	No
3113353	55716	Sporadic	40 to 49 Years	O'Connor-Parkview	M3C	No Information	CONFIRMED	2020-12-02	2020-12-19	FEMALE	RESOLVED	No	No	No	No	No	No
3113354	55718	Sporadic	20 to 29 Years	Henry Farm	M2J	Community	CONFIRMED	2020-12-09	2020-12-14	MALE	RESOLVED	No	No	No	No	No	No
3113355	55719	Outbreak Associated	60 to 69 Years	Clanton Park	M3H	Outbreaks, Healthcare Institutions	CONFIRMED	2020-12-12	2020-12-20	FEMALE	RESOLVED	No	No	No	No	No	No
3113356	55720	Sporadic	70 to 79 Years	Bayview Village	M2K	Community	CONFIRMED	2020-12-07	2020-12-15	FEMALE	RESOLVED	No	No	No	No	No	No
3113357	55721	Sporadic	20 to 29 Years	Mount Dennis	M6M	No Information	CONFIRMED	2020-12-10	2020-12-18	MALE	RESOLVED	No	No	No	No	No	No
3113358	55722	Sporadic	80 to 89 Years	Tam O'Shanter-Sullivan	M1T	No Information	CONFIRMED	2020-12-12	2020-12-20	FEMALE	RESOLVED	No	No	No	Yes	No	No
3113359	55723	Outbreak Associated	19 and younger	Englemount-Lawrence	M6B	Outbreaks, Other Settings	CONFIRMED	2020-12-15	2020-12-21	FEMALE	RESOLVED	No	No	No	No	No	No
3113360	55724	Sporadic	20 to 29 Years	Forest Hill North	M5N	No Information	CONFIRMED	2020-12-10	2020-12-18	MALE	RESOLVED	No	No	No	No	No	No
3113361	55725	Sporadic	19 and younger	Bedford Park-Nortown	M5N	Close Contact	CONFIRMED	2020-12-10	2020-12-18	MALE	RESOLVED	No	No	No	No	No	No
3113362	55726	Sporadic	20 to 29 Years	Mount Olive-Silverstone-Jamestown	M9V	No Information	CONFIRMED	2020-12-16	2020-12-17	FEMALE	RESOLVED	No	No	No	No	No	No
3113363	55727	Sporadic	20 to 29 Years	Pleasant View	M2J	Community	CONFIRMED	2020-12-11	2020-12-16	FEMALE	RESOLVED	No	No	No	No	No	No
3113364	55728	Sporadic	30 to 39 Years	Dovercourt-Wallace Emerson-Junction	M6H	No Information	PROBABLE	2020-12-20	2020-12-20	FEMALE	RESOLVED	No	No	No	No	No	No
3113365	55729	Sporadic	50 to 59 Years	Thistletown-Beaumond Heights	M9V	No Information	CONFIRMED	2020-12-13	2020-12-17	MALE	RESOLVED	No	No	No	No	No	No
3113366	55730	Sporadic	60 to 69 Years	O'Connor-Parkview	M3C	Household Contact	CONFIRMED	2020-12-10	2020-12-14	MALE	RESOLVED	No	No	No	No	No	No
3113367	55731	Sporadic	40 to 49 Years	Don Valley Village	M2J	Community	CONFIRMED	2020-12-11	2020-12-14	MALE	RESOLVED	No	No	No	No	No	No
3113368	55732	Sporadic	30 to 39 Years	Banbury-Don Mills	M3C	No Information	CONFIRMED	2020-12-13	2020-12-20	MALE	RESOLVED	No	No	No	No	No	No
3113369	55733	Outbreak Associated	70 to 79 Years	Eglinton East	M1J	Outbreaks, Healthcare Institutions	CONFIRMED	2020-12-16	2020-12-20	FEMALE	RESOLVED	No	No	No	No	No	No
3113370	55734	Sporadic	30 to 39 Years	Weston	M9N	Community	CONFIRMED	2020-12-04	2020-12-14	MALE	RESOLVED	No	No	No	No	No	No
3113371	55735	Sporadic	60 to 69 Years	Thorncliffe Park	M4H	Community	CONFIRMED	2020-12-02	2020-12-18	MALE	RESOLVED	No	No	No	No	No	No
3113372	55736	Sporadic	40 to 49 Years	Flemingdon Park	M3C	Community	CONFIRMED	2020-12-15	2020-12-18	MALE	RESOLVED	No	No	No	No	No	No
3113373	55737	Sporadic	50 to 59 Years	Dorset Park	M1P	No Information	CONFIRMED	2020-12-17	2020-12-19	FEMALE	RESOLVED	No	No	No	No	No	No
3113374	55738	Sporadic	20 to 29 Years	Rockcliffe-Smythe	M6N	Household Contact	CONFIRMED	2020-11-30	2020-12-18	MALE	RESOLVED	No	No	No	No	No	No
3113375	55739	Sporadic	20 to 29 Years	Westminster-Branson	M2R	No Information	CONFIRMED	2020-12-17	2020-12-20	FEMALE	RESOLVED	No	No	No	No	No	No
3113376	55740	Sporadic	20 to 29 Years	Eglinton East	M1J	No Information	CONFIRMED	2020-12-17	2020-12-20	FEMALE	RESOLVED	No	No	No	No	No	No
3113377	55741	Sporadic	50 to 59 Years	Black Creek	M3N	No Information	CONFIRMED	2020-12-07	2020-12-20	MALE	RESOLVED	No	No	No	No	No	No
3113378	55742	Sporadic	19 and younger	Englemount-Lawrence	M6B	No Information	CONFIRMED	2020-12-10	2020-12-19	MALE	RESOLVED	No	No	No	No	No	No
3113379	55743	Outbreak Associated	90 and older	Steeles	M1W	Outbreaks, Healthcare Institutions	CONFIRMED	2020-12-13	2020-12-15	FEMALE	FATAL	No	No	No	No	No	No
3113380	55744	Sporadic	40 to 49 Years	Newtonbrook West	M2M	No Information	CONFIRMED	2020-12-12	2020-12-14	FEMALE	RESOLVED	No	No	No	No	No	No
3113381	55745	Sporadic	60 to 69 Years	York University Heights	M3M	Community	CONFIRMED	2020-12-08	2020-12-19	MALE	RESOLVED	No	No	No	No	No	No
3113382	55746	Sporadic	40 to 49 Years	Dorset Park	M1P	Household Contact	CONFIRMED	2020-12-15	2020-12-19	FEMALE	RESOLVED	No	No	No	No	No	No
3113383	55747	Sporadic	19 and younger	Englemount-Lawrence	M6A	Household Contact	CONFIRMED	2020-11-29	2020-12-14	FEMALE	RESOLVED	No	No	No	No	No	No
3113384	55748	Sporadic	60 to 69 Years	Westminster-Branson	M2R	Community	CONFIRMED	2020-12-14	2020-12-18	MALE	RESOLVED	No	No	No	No	No	No
3113385	55749	Sporadic	60 to 69 Years	Don Valley Village	M2J	No Information	CONFIRMED	2020-12-14	2020-12-17	MALE	RESOLVED	No	No	No	No	No	No
3113386	55750	Sporadic	30 to 39 Years	Victoria Village	M4A	No Information	CONFIRMED	2020-12-12	2020-12-20	FEMALE	RESOLVED	No	No	No	No	No	No
3113387	55751	Sporadic	60 to 69 Years	South Parkdale	M6K	Close Contact	CONFIRMED	2020-12-16	2020-12-18	FEMALE	RESOLVED	No	No	No	No	No	No
3113388	55752	Outbreak Associated	50 to 59 Years	Annex	M5R	Outbreaks, Healthcare Institutions	CONFIRMED	2020-12-19	2020-12-20	FEMALE	RESOLVED	No	No	No	No	No	No
3113389	55753	Sporadic	50 to 59 Years	L'Amoreaux	M1S	Community	CONFIRMED	2020-12-04	2020-12-14	MALE	RESOLVED	No	No	No	No	No	No
3113390	55754	Sporadic	60 to 69 Years	Centennial Scarborough	M1C	No Information	CONFIRMED	2020-12-10	2020-12-14	MALE	RESOLVED	No	No	No	No	No	No
3113391	55755	Sporadic	19 and younger	North St. James Town	M4X	Community	CONFIRMED	2020-12-05	2020-12-14	MALE	RESOLVED	No	No	No	No	No	No
3113392	55756	Sporadic	70 to 79 Years	Briar Hill - Belgravia	M6E	No Information	CONFIRMED	2020-12-15	2020-12-17	MALE	RESOLVED	No	No	No	Yes	No	No
3113393	55757	Sporadic	20 to 29 Years	Bay Street Corridor	M5G	Community	CONFIRMED	2020-12-13	2020-12-20	MALE	RESOLVED	No	No	No	No	No	No
3113394	55758	Sporadic	19 and younger	The Beaches	M4E	Close Contact	PROBABLE	2020-12-15	2020-12-15	FEMALE	RESOLVED	No	No	No	No	No	No
3113395	55759	Sporadic	19 and younger	Taylor-Massey	M4C	No Information	CONFIRMED	2020-12-09	2020-12-16	FEMALE	RESOLVED	No	No	No	No	No	No
3113396	55760	Sporadic	70 to 79 Years	Princess-Rosethorn	M9A	No Information	CONFIRMED	2020-12-10	2020-12-20	MALE	RESOLVED	No	No	No	No	No	No
3113397	55761	Outbreak Associated	60 to 69 Years	High Park-Swansea	M6R	Outbreaks, Healthcare Institutions	CONFIRMED	2020-12-16	2020-12-18	MALE	RESOLVED	No	No	No	No	No	No
3113398	55762	Sporadic	60 to 69 Years	Bendale	M1P	No Information	CONFIRMED	2020-12-09	2020-12-19	MALE	RESOLVED	No	No	No	No	No	No
3113399	55763	Sporadic	19 and younger	Lawrence Park South	M4N	Household Contact	CONFIRMED	2020-12-09	2020-12-14	UNKNOWN	RESOLVED	No	No	No	No	No	No
3113400	55764	Sporadic	30 to 39 Years	Roncesvalles	M6R	Travel	CONFIRMED	2020-12-13	2020-12-19	FEMALE	RESOLVED	No	No	No	No	No	No
3113401	55765	Sporadic	40 to 49 Years	Yorkdale-Glen Park	M6B	Community	CONFIRMED	2020-12-09	2020-12-11	FEMALE	RESOLVED	No	No	No	No	No	No
3113402	55766	Sporadic	50 to 59 Years	Clanton Park	M3H	No Information	CONFIRMED	2020-12-16	2020-12-18	MALE	RESOLVED	No	No	No	No	No	No
3113403	55767	Sporadic	60 to 69 Years	L'Amoreaux	M1W	Community	CONFIRMED	2020-12-13	2020-12-19	FEMALE	RESOLVED	No	No	No	No	No	No
3113404	55768	Sporadic	30 to 39 Years	Keelesdale-Eglinton West	M6M	Community	CONFIRMED	2020-12-03	2020-12-15	MALE	RESOLVED	No	No	No	No	No	No
3113405	55769	Outbreak Associated	19 and younger	Oakridge	M1L	Outbreaks, Other Settings	CONFIRMED	2020-12-15	2020-12-19	FEMALE	RESOLVED	No	No	No	No	No	No
3113406	55770	Sporadic	19 and younger	Newtonbrook West	M2M	No Information	CONFIRMED	2020-12-16	2020-12-20	MALE	RESOLVED	No	No	No	No	No	No
3113407	55771	Outbreak Associated	19 and younger	Beechborough-Greenbrook	M6M	Outbreaks, Other Settings	CONFIRMED	2020-12-06	2020-12-15	MALE	RESOLVED	No	No	No	No	No	No
3113408	55773	Sporadic	40 to 49 Years	Annex	M5R	Close Contact	CONFIRMED	2020-12-10	2020-12-15	FEMALE	RESOLVED	No	No	No	No	No	No
3113409	55774	Sporadic	50 to 59 Years	Mount Pleasant East	M4S	Community	CONFIRMED	2020-12-06	2020-12-15	FEMALE	RESOLVED	No	No	No	No	No	No
3113410	55775	Sporadic	30 to 39 Years	Annex	M5R	Community	CONFIRMED	2020-12-16	2020-12-19	FEMALE	RESOLVED	No	No	No	No	No	No
3113411	55776	Sporadic	30 to 39 Years	Rouge	M1B	No Information	CONFIRMED	2020-12-14	2020-12-17	MALE	RESOLVED	No	No	No	No	No	No
3113412	55777	Sporadic	30 to 39 Years	Thorncliffe Park	M4H	Household Contact	CONFIRMED	2020-12-13	2020-12-14	MALE	RESOLVED	No	No	No	No	No	No
3113413	55778	Sporadic	20 to 29 Years	The Beaches	M4L	Close Contact	CONFIRMED	2020-12-08	2020-12-17	MALE	RESOLVED	No	No	No	No	No	No
3113414	55779	Sporadic	20 to 29 Years	High Park-Swansea	M6S	No Information	CONFIRMED	2020-12-14	2020-12-16	MALE	RESOLVED	No	No	No	No	No	No
3113415	55780	Sporadic	30 to 39 Years	Downsview-Roding-CFB	M3K	No Information	CONFIRMED	2020-12-08	2020-12-20	MALE	RESOLVED	No	No	No	No	No	No
3113416	55781	Sporadic	20 to 29 Years	Waterfront Communities-The Island	M5E	No Information	CONFIRMED	2020-12-09	2020-12-14	FEMALE	RESOLVED	No	No	No	No	No	No
3113417	55782	Sporadic	40 to 49 Years	Brookhaven-Amesbury	M6M	Community	CONFIRMED	2020-12-05	2020-12-26	FEMALE	RESOLVED	No	No	No	No	No	No
3113418	55784	Sporadic	30 to 39 Years	Scarborough Village	M1J	Community	CONFIRMED	2020-12-13	2020-12-15	MALE	RESOLVED	No	No	No	No	No	No
3113419	55785	Sporadic	20 to 29 Years	York University Heights	M3J	No Information	CONFIRMED	2020-12-05	2020-12-15	FEMALE	RESOLVED	No	No	No	No	No	No
3113420	55786	Sporadic	20 to 29 Years	Don Valley Village	M2J	Community	CONFIRMED	2020-12-05	2020-12-13	FEMALE	RESOLVED	No	No	No	No	No	No
3113421	55787	Sporadic	30 to 39 Years	O'Connor-Parkview	M3C	No Information	CONFIRMED	2020-12-13	2020-12-15	MALE	RESOLVED	No	No	No	No	No	No
3113422	55788	Sporadic	20 to 29 Years	Agincourt North	M1V	No Information	CONFIRMED	2020-12-16	2020-12-20	FEMALE	RESOLVED	No	No	No	No	No	No
3113423	55789	Sporadic	20 to 29 Years	Weston-Pellam Park	M6N	No Information	CONFIRMED	2020-12-10	2020-12-17	MALE	RESOLVED	No	No	No	No	No	No
3113424	55790	Sporadic	20 to 29 Years	Kennedy Park	M1K	Community	CONFIRMED	2020-12-14	2020-12-17	MALE	RESOLVED	No	No	No	No	No	No
3113425	55791	Sporadic	20 to 29 Years	North St. James Town	M4X	No Information	CONFIRMED	2020-12-15	2020-12-18	MALE	RESOLVED	No	No	No	No	No	No
3113426	55792	Sporadic	60 to 69 Years	Etobicoke West Mall	M9C	Household Contact	CONFIRMED	2020-12-13	2020-12-16	FEMALE	RESOLVED	No	No	No	No	No	No
3113427	55793	Sporadic	19 and younger	Rexdale-Kipling	M9W	Household Contact	CONFIRMED	2020-12-12	2020-12-17	FEMALE	RESOLVED	No	No	No	No	No	No
3113428	55794	Sporadic	30 to 39 Years	Henry Farm	M2J	No Information	CONFIRMED	2020-12-15	2020-12-18	MALE	RESOLVED	No	No	No	No	No	No
3113429	55796	Sporadic	40 to 49 Years	Niagara	M5V	Community	CONFIRMED	2020-12-13	2020-12-20	MALE	RESOLVED	No	No	No	No	No	No
3113430	55798	Sporadic	20 to 29 Years	Thorncliffe Park	M4H	No Information	CONFIRMED	2020-12-10	2020-12-15	MALE	RESOLVED	No	No	No	No	No	No
3113431	55799	Outbreak Associated	19 and younger	Englemount-Lawrence	M6A	Outbreaks, Other Settings	CONFIRMED	2020-12-14	2020-12-15	FEMALE	RESOLVED	No	No	No	No	No	No
3113432	55800	Sporadic	60 to 69 Years	Mount Olive-Silverstone-Jamestown	M9V	No Information	CONFIRMED	2020-12-08	2020-12-15	FEMALE	RESOLVED	No	No	No	No	No	No
3113433	55801	Outbreak Associated	19 and younger	Downsview-Roding-CFB	M3M	Outbreaks, Other Settings	CONFIRMED	2020-12-10	2020-12-14	FEMALE	RESOLVED	No	No	No	No	No	No
3113434	55802	Sporadic	60 to 69 Years	South Parkdale	M6K	Community	CONFIRMED	2020-12-03	2020-12-18	MALE	RESOLVED	No	No	No	No	No	No
3113435	55803	Sporadic	60 to 69 Years	Agincourt North	M1S	Community	CONFIRMED	2020-12-12	2020-12-14	MALE	RESOLVED	No	No	No	No	No	No
3113436	55806	Outbreak Associated	30 to 39 Years	Mimico (includes Humber Bay Shores)	M8Z	Outbreaks, Congregate Settings	CONFIRMED	2020-12-11	2020-12-17	MALE	RESOLVED	No	No	No	No	No	No
3113437	55807	Sporadic	60 to 69 Years	Moss Park	M5A	Household Contact	CONFIRMED	2020-12-07	2020-12-14	FEMALE	RESOLVED	No	No	No	No	No	No
3113438	55808	Outbreak Associated	19 and younger	St.Andrew-Windfields	M2L	Outbreaks, Other Settings	CONFIRMED	2020-12-11	2020-12-13	MALE	RESOLVED	No	No	No	No	No	No
3113439	55809	Sporadic	60 to 69 Years	Yorkdale-Glen Park	M6B	Community	CONFIRMED	2020-12-14	2020-12-20	FEMALE	RESOLVED	No	No	No	No	No	No
3113440	55810	Sporadic	40 to 49 Years	Elms-Old Rexdale	M9W	No Information	CONFIRMED	2020-12-10	2020-12-18	FEMALE	RESOLVED	No	No	No	No	No	No
3113441	55811	Sporadic	40 to 49 Years	Englemount-Lawrence	M6A	No Information	CONFIRMED	2020-12-11	2020-12-13	FEMALE	RESOLVED	No	No	No	No	No	No
3113442	55812	Sporadic	20 to 29 Years	Woburn	M1H	No Information	CONFIRMED	2020-12-14	2020-12-18	FEMALE	RESOLVED	No	No	No	No	No	No
3113443	55813	Sporadic	19 and younger	Guildwood	M1E	Household Contact	CONFIRMED	2020-12-10	2020-12-14	MALE	RESOLVED	No	No	No	No	No	No
3113444	55814	Sporadic	20 to 29 Years	West Humber-Clairville	M9V	Household Contact	CONFIRMED	2020-12-07	2020-12-14	MALE	RESOLVED	No	No	No	No	No	No
3113445	55815	Sporadic	50 to 59 Years	York University Heights	M3J	Outbreaks, Other Settings	CONFIRMED	2020-12-11	2020-12-14	FEMALE	RESOLVED	No	No	No	No	No	No
3113446	55816	Sporadic	40 to 49 Years	L'Amoreaux	M1W	Community	CONFIRMED	2020-12-12	2020-12-19	MALE	RESOLVED	No	No	No	No	No	No
3113447	55817	Sporadic	40 to 49 Years	North St. James Town	M4X	Community	CONFIRMED	2020-12-11	2020-12-14	MALE	RESOLVED	No	No	No	No	No	No
3113448	55818	Sporadic	40 to 49 Years	Westminster-Branson	M2R	No Information	CONFIRMED	2020-12-17	2020-12-20	FEMALE	RESOLVED	No	No	No	No	No	No
3113449	55819	Sporadic	60 to 69 Years	Clanton Park	M3H	No Information	CONFIRMED	2020-12-16	2020-12-20	MALE	RESOLVED	No	No	No	No	No	No
3113450	55820	Sporadic	40 to 49 Years	York University Heights	M3J	No Information	CONFIRMED	2020-12-12	2020-12-18	MALE	RESOLVED	No	No	No	No	No	No
3113451	55821	Sporadic	30 to 39 Years	South Parkdale	M6K	No Information	CONFIRMED	2020-12-10	2020-12-16	FEMALE	RESOLVED	No	No	No	No	No	No
3113452	55822	Sporadic	30 to 39 Years	Malvern	M1B	Community	CONFIRMED	2020-12-14	2020-12-19	FEMALE	RESOLVED	No	No	No	No	No	No
3113453	55823	Sporadic	20 to 29 Years	O'Connor-Parkview	M3C	Community	CONFIRMED	2020-12-10	2020-12-14	MALE	RESOLVED	No	No	No	No	No	No
3113454	55824	Outbreak Associated	70 to 79 Years	Wexford/Maryvale	M1R	Outbreaks, Healthcare Institutions	CONFIRMED	2020-12-14	2020-12-17	FEMALE	RESOLVED	No	No	No	No	No	No
3113455	55825	Sporadic	50 to 59 Years	Taylor-Massey	M4C	Household Contact	CONFIRMED	2020-12-08	2020-12-17	MALE	RESOLVED	No	No	No	No	No	No
3113456	55826	Outbreak Associated	40 to 49 Years	Englemount-Lawrence	M6A	Outbreaks, Healthcare Institutions	CONFIRMED	2020-12-16	2020-12-19	MALE	RESOLVED	No	No	No	No	No	No
3113457	55827	Sporadic	19 and younger	Clanton Park	M3H	Household Contact	CONFIRMED	2020-12-09	2020-12-14	MALE	RESOLVED	No	No	No	No	No	No
3113458	55828	Sporadic	40 to 49 Years	Oakridge	M1L	Household Contact	CONFIRMED	2020-12-16	2020-12-19	MALE	RESOLVED	No	No	No	No	No	No
3113459	55829	Sporadic	40 to 49 Years	Parkwoods-Donalda	M3A	No Information	CONFIRMED	2020-12-01	2020-12-18	MALE	RESOLVED	No	No	No	No	No	No
3113460	55830	Sporadic	60 to 69 Years	Humber Summit	M9L	No Information	CONFIRMED	2020-12-08	2020-12-17	MALE	RESOLVED	No	No	No	No	No	No
3113461	55832	Sporadic	30 to 39 Years	Kingsview Village-The Westway	M9R	No Information	CONFIRMED	2020-12-10	2020-12-14	MALE	RESOLVED	No	No	No	No	No	No
3113462	55833	Sporadic	20 to 29 Years	Woburn	M1G	Community	CONFIRMED	2020-12-18	2020-12-20	FEMALE	RESOLVED	No	No	No	No	No	No
3113463	55834	Sporadic	19 and younger	Bedford Park-Nortown	M5N	Household Contact	CONFIRMED	2020-12-11	2020-12-18	MALE	RESOLVED	No	No	No	No	No	No
3113464	55835	Sporadic	40 to 49 Years	L'Amoreaux	M1W	Household Contact	CONFIRMED	2020-12-09	2020-12-16	FEMALE	RESOLVED	No	No	No	No	No	No
3113465	55836	Sporadic	30 to 39 Years	Willowridge-Martingrove-Richview	M9R	No Information	CONFIRMED	2020-12-15	2020-12-17	FEMALE	RESOLVED	No	No	No	No	No	No
3113466	55837	Outbreak Associated	19 and younger	Banbury-Don Mills	M3B	Outbreaks, Other Settings	CONFIRMED	2020-12-17	2020-12-19	MALE	RESOLVED	No	No	No	No	No	No
3113467	55838	Sporadic	60 to 69 Years	West Humber-Clairville	M9V	No Information	CONFIRMED	2020-12-08	2020-12-15	FEMALE	RESOLVED	No	No	No	Yes	No	No
3113468	55839	Sporadic	20 to 29 Years	Casa Loma	M4V	No Information	CONFIRMED	2020-12-12	2020-12-14	MALE	RESOLVED	No	No	No	No	No	No
3113469	55840	Sporadic	30 to 39 Years	Caledonia-Fairbank	M6E	No Information	CONFIRMED	2020-12-10	2020-12-17	MALE	RESOLVED	No	No	No	No	No	No
3113470	55841	Sporadic	40 to 49 Years	Casa Loma	M5R	No Information	CONFIRMED	2020-12-16	2020-12-17	FEMALE	RESOLVED	No	No	No	No	No	No
3113471	55842	Outbreak Associated	60 to 69 Years	Annex	M5R	Outbreaks, Healthcare Institutions	CONFIRMED	2020-12-14	2020-12-15	MALE	RESOLVED	No	No	No	No	No	No
3113472	55843	Sporadic	19 and younger	Malvern	M1B	Household Contact	CONFIRMED	2020-12-10	2020-12-14	MALE	RESOLVED	No	No	No	No	No	No
3113473	55844	Sporadic	19 and younger	Westminster-Branson	M2R	No Information	CONFIRMED	2020-12-07	2020-12-16	MALE	RESOLVED	No	No	No	No	No	No
3113474	55845	Sporadic	50 to 59 Years	Islington-City Centre West	M8Z	Community	CONFIRMED	2020-12-11	2020-12-15	MALE	RESOLVED	No	No	No	No	No	No
3113475	55846	Sporadic	20 to 29 Years	West Hill	M1E	Outbreaks, Other Settings	CONFIRMED	2020-12-12	2020-12-14	MALE	RESOLVED	No	No	No	No	No	No
3113476	55847	Sporadic	50 to 59 Years	West Humber-Clairville	M9W	No Information	CONFIRMED	2020-12-14	2020-12-18	UNKNOWN	RESOLVED	No	No	No	No	No	No
3113477	55848	Outbreak Associated	50 to 59 Years	Annex	M5R	Outbreaks, Healthcare Institutions	CONFIRMED	2020-12-14	2020-12-15	MALE	RESOLVED	No	No	No	No	No	No
3113478	55849	Sporadic	40 to 49 Years	West Humber-Clairville	M9V	No Information	CONFIRMED	2020-12-15	2020-12-18	FEMALE	RESOLVED	No	No	No	No	No	No
3113479	55851	Sporadic	50 to 59 Years	New Toronto	M8V	Household Contact	PROBABLE	2020-12-20	2020-12-20	FEMALE	RESOLVED	No	No	No	No	No	No
3113480	55852	Sporadic	20 to 29 Years	Steeles	M1W	Community	CONFIRMED	2020-12-14	2020-12-26	MALE	RESOLVED	No	No	No	No	No	No
3113481	55853	Outbreak Associated	90 and older	Yorkdale-Glen Park	M6B	Outbreaks, Healthcare Institutions	CONFIRMED	2020-12-16	2020-12-19	FEMALE	RESOLVED	No	No	No	No	No	No
3113482	55854	Sporadic	30 to 39 Years	Newtonbrook West	M2M	No Information	CONFIRMED	2020-12-11	2020-12-14	MALE	RESOLVED	No	No	No	No	No	No
3113483	55855	Outbreak Associated	70 to 79 Years			Outbreaks, Healthcare Institutions	CONFIRMED	2020-12-14	2020-12-17	MALE	FATAL	No	No	No	Yes	Yes	No
3113484	55856	Sporadic	60 to 69 Years	Westminster-Branson	M2R	Community	CONFIRMED	2020-12-13	2020-12-18	FEMALE	RESOLVED	No	No	No	No	No	No
3113485	55857	Sporadic	60 to 69 Years	Bay Street Corridor	M5G	Community	CONFIRMED	2020-12-15	2020-12-17	FEMALE	RESOLVED	No	No	No	No	No	No
3113486	55858	Outbreak Associated	40 to 49 Years	Mimico (includes Humber Bay Shores)	M8Z	Outbreaks, Congregate Settings	CONFIRMED	2020-12-11	2020-12-18	MALE	RESOLVED	No	No	No	No	No	No
3113487	55859	Sporadic	60 to 69 Years			No Information	CONFIRMED	2020-12-15	2020-12-20	MALE	FATAL	No	No	No	Yes	Yes	Yes
3113488	55860	Sporadic	40 to 49 Years	Etobicoke West Mall	M9C	Community	CONFIRMED	2020-12-17	2020-12-19	MALE	RESOLVED	No	No	No	No	No	No
3113489	55861	Sporadic	40 to 49 Years	Glenfield-Jane Heights	M3L	Household Contact	CONFIRMED	2020-12-08	2020-12-13	MALE	RESOLVED	No	No	No	No	No	No
3113490	55862	Sporadic	30 to 39 Years	Eglinton East	M1J	Community	CONFIRMED	2020-12-07	2020-12-14	MALE	RESOLVED	No	No	No	No	No	No
3113491	55863	Sporadic	40 to 49 Years	Wexford/Maryvale	M1R	Household Contact	CONFIRMED	2020-12-14	2020-12-19	MALE	RESOLVED	No	No	No	No	No	No
3113492	55864	Sporadic	50 to 59 Years	Pleasant View	M2H	Community	CONFIRMED	2020-12-15	2020-12-17	MALE	RESOLVED	No	No	No	No	No	No
3113493	55865	Outbreak Associated	20 to 29 Years	Mimico (includes Humber Bay Shores)	M8Z	Outbreaks, Congregate Settings	CONFIRMED	2020-12-16	2020-12-20	MALE	RESOLVED	No	No	No	No	No	No
3113494	55866	Outbreak Associated	19 and younger	Danforth-East York	M4J	Outbreaks, Other Settings	CONFIRMED	2020-12-14	2020-12-17	MALE	RESOLVED	No	No	No	No	No	No
3113495	55867	Sporadic	30 to 39 Years	Humewood-Cedarvale	M6C	No Information	CONFIRMED	2020-12-15	2020-12-19	MALE	RESOLVED	No	No	No	No	No	No
3113496	55868	Sporadic	30 to 39 Years	Caledonia-Fairbank	M6E	No Information	CONFIRMED	2020-12-12	2020-12-16	FEMALE	RESOLVED	No	No	No	No	No	No
3113497	55870	Sporadic	30 to 39 Years	Islington-City Centre West	M9A	Close Contact	CONFIRMED	2020-12-18	2020-12-20	MALE	RESOLVED	No	No	No	No	No	No
3113498	55871	Outbreak Associated	90 and older	Ionview	M1K	Outbreaks, Healthcare Institutions	CONFIRMED	2020-12-17	2020-12-20	MALE	RESOLVED	No	No	No	No	No	No
3113499	55872	Sporadic	20 to 29 Years	Victoria Village	M4A	No Information	CONFIRMED	2020-12-16	2020-12-20	MALE	RESOLVED	No	No	No	No	No	No
3113500	55873	Sporadic	19 and younger	Scarborough Village	M1J	Close Contact	CONFIRMED	2020-12-12	2020-12-19	FEMALE	RESOLVED	No	No	No	No	No	No
3113501	55874	Sporadic	30 to 39 Years	Mount Olive-Silverstone-Jamestown	M9V	No Information	CONFIRMED	2020-12-11	2020-12-18	FEMALE	RESOLVED	No	No	No	No	No	No
3113502	55875	Outbreak Associated	30 to 39 Years	Cliffcrest	M1M	Outbreaks, Other Settings	CONFIRMED	2020-11-30	2020-12-14	MALE	RESOLVED	No	No	No	No	No	No
3113503	55876	Outbreak Associated	60 to 69 Years	Glenfield-Jane Heights	M3N	Outbreaks, Congregate Settings	CONFIRMED	2020-12-15	2020-12-19	FEMALE	RESOLVED	No	No	No	No	No	No
3113504	55877	Sporadic	19 and younger	Flemingdon Park	M3C	No Information	CONFIRMED	2020-12-06	2020-12-19	FEMALE	RESOLVED	No	No	No	No	No	No
3113505	55878	Sporadic	90 and older	Englemount-Lawrence	M6A	Community	CONFIRMED	2020-12-06	2020-12-15	FEMALE	RESOLVED	No	No	No	Yes	No	No
3113506	55879	Outbreak Associated	90 and older	Edenbridge-Humber Valley	M9A	Outbreaks, Healthcare Institutions	CONFIRMED	2020-12-11	2020-12-15	MALE	RESOLVED	No	No	No	No	No	No
3113507	55880	Sporadic	30 to 39 Years	Thorncliffe Park	M4H	Community	CONFIRMED	2020-12-14	2020-12-18	FEMALE	RESOLVED	No	No	No	No	No	No
3113508	55881	Sporadic	20 to 29 Years	West Humber-Clairville	M9W	No Information	CONFIRMED	2020-12-14	2020-12-18	MALE	RESOLVED	No	No	No	No	No	No
3113509	55882	Outbreak Associated	19 and younger	Dovercourt-Wallace Emerson-Junction	M6H	Outbreaks, Other Settings	CONFIRMED	2020-12-17	2020-12-19	FEMALE	RESOLVED	No	No	No	No	No	No
3113510	55883	Sporadic	20 to 29 Years	Mount Dennis	M6N	Household Contact	CONFIRMED	2020-12-07	2020-12-15	MALE	RESOLVED	No	No	No	No	No	No
3113511	55884	Sporadic	30 to 39 Years	Clairlea-Birchmount	M1L	Household Contact	CONFIRMED	2020-12-12	2020-12-14	FEMALE	RESOLVED	No	No	No	Yes	Yes	No
3113512	55885	Sporadic	30 to 39 Years	North St. James Town	M4X	Community	CONFIRMED	2020-12-11	2020-12-19	FEMALE	RESOLVED	No	No	No	No	No	No
3113513	55886	Sporadic	40 to 49 Years	Stonegate-Queensway	M8Z	No Information	CONFIRMED	2020-12-14	2020-12-17	MALE	RESOLVED	No	No	No	No	No	No
3113514	55887	Sporadic	50 to 59 Years	Victoria Village	M4A	Community	CONFIRMED	2020-12-09	2020-12-14	MALE	RESOLVED	No	No	No	No	No	No
3113515	55888	Outbreak Associated	30 to 39 Years	Woburn	M1G	Outbreaks, Healthcare Institutions	CONFIRMED	2020-12-14	2020-12-15	FEMALE	RESOLVED	No	No	No	No	No	No
3113516	55889	Sporadic	70 to 79 Years	West Humber-Clairville	M9V	Community	CONFIRMED	2020-12-11	2020-12-15	FEMALE	FATAL	No	No	No	Yes	Yes	Yes
3113517	55890	Sporadic	50 to 59 Years	Banbury-Don Mills	M3C	Outbreaks, Other Settings	CONFIRMED	2020-12-16	2020-12-17	MALE	RESOLVED	No	No	No	No	No	No
3113518	55891	Sporadic	80 to 89 Years	St.Andrew-Windfields	M2P	Community	CONFIRMED	2020-12-13	2020-12-15	MALE	RESOLVED	No	No	No	No	No	No
3113519	55892	Sporadic	50 to 59 Years	Downsview-Roding-CFB	M3M	No Information	CONFIRMED	2020-12-11	2020-12-17	FEMALE	RESOLVED	No	No	No	No	No	No
3113520	55893	Sporadic	20 to 29 Years	Waterfront Communities-The Island	M5J	Community	CONFIRMED	2020-12-12	2020-12-15	FEMALE	RESOLVED	No	No	No	No	No	No
3113521	55894	Sporadic	40 to 49 Years	Islington-City Centre West	M9B	No Information	CONFIRMED	2020-12-15	2020-12-19	FEMALE	RESOLVED	No	No	No	No	No	No
3113522	55896	Outbreak Associated	40 to 49 Years	L'Amoreaux	M1W	Outbreaks, Healthcare Institutions	CONFIRMED	2020-12-16	2020-12-19	FEMALE	RESOLVED	No	No	No	No	No	No
3113523	55897	Outbreak Associated	80 to 89 Years	Banbury-Don Mills	M3C	Outbreaks, Healthcare Institutions	CONFIRMED	2020-12-16	2020-12-19	FEMALE	RESOLVED	No	No	No	No	No	No
3113524	55898	Sporadic	19 and younger	West Humber-Clairville	M9V	No Information	CONFIRMED	2020-12-16	2020-12-18	MALE	RESOLVED	No	No	No	No	No	No
3113525	55899	Sporadic	30 to 39 Years	Westminster-Branson	M2R	No Information	CONFIRMED	2020-12-17	2020-12-20	FEMALE	RESOLVED	No	No	No	No	No	No
3113526	55900	Outbreak Associated	50 to 59 Years	Annex	M5R	Outbreaks, Healthcare Institutions	CONFIRMED	2020-12-14	2020-12-15	MALE	FATAL	No	No	No	No	No	No
3113527	55901	Sporadic	40 to 49 Years	Humbermede	M9M	No Information	CONFIRMED	2020-12-10	2020-12-16	FEMALE	RESOLVED	No	No	No	No	No	No
3113528	55902	Sporadic	30 to 39 Years	Flemingdon Park	M3C	No Information	CONFIRMED	2020-12-13	2020-12-17	FEMALE	RESOLVED	No	No	No	No	No	No
3113529	55903	Outbreak Associated	60 to 69 Years	Birchcliffe-Cliffside	M1N	Outbreaks, Healthcare Institutions	CONFIRMED	2020-12-13	2020-12-16	FEMALE	RESOLVED	No	No	No	No	No	No
3113530	55904	Sporadic	19 and younger	Willowdale East	M2N	Community	CONFIRMED	2020-12-17	2020-12-19	FEMALE	RESOLVED	No	No	No	No	No	No
3113531	55905	Sporadic	19 and younger	Scarborough Village	M1M	Community	CONFIRMED	2020-12-17	2020-12-19	MALE	RESOLVED	No	No	No	No	No	No
3113532	55906	Sporadic	30 to 39 Years	Mount Pleasant West	M4S	No Information	CONFIRMED	2020-12-12	2020-12-17	FEMALE	RESOLVED	No	No	No	No	No	No
3113533	55907	Sporadic	40 to 49 Years	Agincourt North	M1S	No Information	CONFIRMED	2020-12-21	2020-12-25	FEMALE	RESOLVED	No	No	No	No	No	No
3113534	55908	Outbreak Associated	50 to 59 Years	Birchcliffe-Cliffside	M1N	Outbreaks, Healthcare Institutions	CONFIRMED	2020-12-16	2020-12-21	FEMALE	RESOLVED	No	No	No	No	No	No
3113535	55909	Outbreak Associated	60 to 69 Years	Henry Farm	M2J	Outbreaks, Healthcare Institutions	CONFIRMED	2020-12-20	2020-12-22	FEMALE	RESOLVED	No	No	No	No	No	No
3113536	55910	Outbreak Associated	30 to 39 Years	Bay Street Corridor	M5G	Outbreaks, Congregate Settings	CONFIRMED	2020-12-26	2020-12-26	MALE	RESOLVED	No	No	No	No	No	No
3113537	55911	Sporadic	40 to 49 Years	Mount Olive-Silverstone-Jamestown	M9V	Household Contact	CONFIRMED	2020-12-22	2020-12-23	MALE	RESOLVED	No	No	No	No	No	No
3113538	55912	Sporadic	19 and younger	Black Creek	M3N	No Information	CONFIRMED	2020-12-18	2020-12-25	MALE	RESOLVED	No	No	No	No	No	No
3113539	55913	Sporadic	30 to 39 Years	Briar Hill - Belgravia	M6B	No Information	CONFIRMED	2020-12-24	2020-12-25	FEMALE	RESOLVED	No	No	No	No	No	No
3113540	55914	Sporadic	19 and younger	Islington-City Centre West	M9A	Household Contact	CONFIRMED	2020-12-15	2020-12-25	MALE	RESOLVED	No	No	No	No	No	No
3113541	55915	Sporadic	40 to 49 Years	St.Andrew-Windfields	M2L	Community	CONFIRMED	2020-12-19	2020-12-23	MALE	RESOLVED	No	No	No	No	No	No
3113542	55917	Sporadic	50 to 59 Years	York University Heights	M3J	No Information	CONFIRMED	2020-11-29	2020-12-24	FEMALE	RESOLVED	No	No	No	No	No	No
3113543	55918	Sporadic	20 to 29 Years	Woburn	M1G	No Information	CONFIRMED	2020-12-21	2020-12-22	FEMALE	RESOLVED	No	No	No	No	No	No
3113544	55919	Sporadic	50 to 59 Years	High Park North	M6P	No Information	CONFIRMED	2020-12-01	2020-12-21	FEMALE	RESOLVED	No	No	No	No	No	No
3113545	55920	Sporadic	80 to 89 Years	Moss Park	M5A	Community	CONFIRMED	2020-12-22	2020-12-22	MALE	FATAL	No	No	No	Yes	No	No
3113546	55921	Sporadic	40 to 49 Years	Forest Hill North	M6B	No Information	CONFIRMED	2020-12-14	2020-12-23	MALE	RESOLVED	No	No	No	No	No	No
3113547	55922	Sporadic	70 to 79 Years	Glenfield-Jane Heights	M3L	No Information	CONFIRMED	2020-12-25	2020-12-25	FEMALE	RESOLVED	No	No	No	Yes	No	No
3113548	55923	Sporadic	40 to 49 Years	Wexford/Maryvale	M1R	No Information	CONFIRMED	2020-12-21	2020-12-27	FEMALE	RESOLVED	No	No	No	No	No	No
3113549	55924	Sporadic	40 to 49 Years	Humbermede	M9M	Household Contact	CONFIRMED	2020-12-16	2020-12-24	MALE	RESOLVED	No	No	No	No	No	No
3113550	55925	Sporadic	70 to 79 Years	Eringate-Centennial-West Deane	M9C	Household Contact	CONFIRMED	2020-12-23	2020-12-26	MALE	FATAL	No	No	No	No	No	No
3113551	55926	Sporadic	80 to 89 Years	Black Creek	M3N	Community	CONFIRMED	2020-12-18	2020-12-24	MALE	RESOLVED	No	No	No	No	No	No
3113552	55927	Sporadic	40 to 49 Years	Oakwood Village	M6E	No Information	CONFIRMED	2020-12-16	2020-12-21	FEMALE	RESOLVED	No	No	No	No	No	No
3113553	55928	Sporadic	60 to 69 Years	Woburn	M1G	No Information	CONFIRMED	2020-12-22	2020-12-25	MALE	RESOLVED	No	No	No	No	No	No
3113554	55929	Outbreak Associated	80 to 89 Years	Englemount-Lawrence	M6A	Outbreaks, Healthcare Institutions	CONFIRMED	2020-12-24	2020-12-25	MALE	RESOLVED	No	No	No	No	No	No
3113555	55930	Sporadic	40 to 49 Years	Bedford Park-Nortown	M5M	Community	CONFIRMED	2020-12-22	2020-12-23	MALE	RESOLVED	No	No	No	No	No	No
3113556	55931	Sporadic	60 to 69 Years	Cliffcrest	M1M	No Information	CONFIRMED	2020-12-13	2020-12-22	MALE	RESOLVED	No	No	No	No	No	No
3113557	55932	Sporadic	50 to 59 Years	Elms-Old Rexdale	M9W	No Information	CONFIRMED	2020-12-13	2020-12-22	MALE	RESOLVED	No	No	No	No	No	No
3113558	55933	Sporadic	60 to 69 Years	Church-Yonge Corridor	M5B	Household Contact	CONFIRMED	2020-12-20	2020-12-22	MALE	RESOLVED	No	No	No	No	No	No
3113559	55934	Sporadic	19 and younger	Malvern	M1B	No Information	CONFIRMED	2020-12-13	2020-12-22	FEMALE	RESOLVED	No	No	No	No	No	No
3113560	55936	Sporadic	60 to 69 Years	Guildwood	M1J	Close Contact	CONFIRMED	2020-12-17	2020-12-23	FEMALE	RESOLVED	No	No	No	No	No	No
3113561	55937	Outbreak Associated	90 and older	Steeles	M1W	Outbreaks, Healthcare Institutions	CONFIRMED	2020-12-18	2020-12-22	FEMALE	FATAL	No	No	No	No	No	No
3113562	55939	Sporadic	20 to 29 Years	Runnymede-Bloor West Village	M6S	Household Contact	CONFIRMED	2020-12-18	2020-12-22	FEMALE	RESOLVED	No	No	No	No	No	No
3113563	55940	Sporadic	19 and younger	West Humber-Clairville	M9V	Household Contact	CONFIRMED	2020-12-19	2020-12-23	FEMALE	RESOLVED	No	No	No	No	No	No
3113564	55941	Sporadic	19 and younger	Dorset Park	M1P	Community	CONFIRMED	2020-12-21	2020-12-23	MALE	RESOLVED	No	No	No	No	No	No
3113565	55942	Sporadic	50 to 59 Years	Waterfront Communities-The Island	M5J	Community	CONFIRMED	2020-12-14	2020-12-23	MALE	RESOLVED	No	No	No	No	No	No
3113566	55943	Sporadic	50 to 59 Years	Dovercourt-Wallace Emerson-Junction	M6H	No Information	CONFIRMED	2020-12-21	2020-12-24	FEMALE	RESOLVED	No	No	No	No	No	No
3113567	55944	Outbreak Associated	70 to 79 Years	Steeles	M1W	Outbreaks, Healthcare Institutions	CONFIRMED	2020-12-19	2020-12-22	MALE	RESOLVED	No	No	No	No	No	No
3113568	55945	Sporadic	70 to 79 Years	Rockcliffe-Smythe	M6N	No Information	CONFIRMED	2020-12-14	2020-12-25	FEMALE	RESOLVED	No	No	No	No	No	No
3113569	55946	Sporadic	30 to 39 Years	Clairlea-Birchmount	M1L	No Information	CONFIRMED	2020-12-17	2020-12-21	MALE	RESOLVED	No	No	No	No	No	No
3113570	55947	Sporadic	50 to 59 Years	Bendale	M1P	Community	CONFIRMED	2020-12-22	2020-12-27	FEMALE	RESOLVED	No	No	No	No	No	No
3113571	55948	Sporadic	60 to 69 Years	Westminster-Branson	M2R	Community	CONFIRMED	2020-12-15	2020-12-27	FEMALE	RESOLVED	No	No	No	No	No	No
3113572	55949	Sporadic	50 to 59 Years	Humbermede	M9M	Household Contact	CONFIRMED	2020-12-15	2020-12-22	MALE	RESOLVED	No	No	No	No	No	No
3113573	55950	Sporadic	60 to 69 Years	Weston-Pellam Park	M6N	Community	CONFIRMED	2020-12-20	2020-12-27	MALE	RESOLVED	No	No	No	No	No	No
3113574	55951	Sporadic	19 and younger	Humber Summit	M9L	Household Contact	PROBABLE	2020-12-20	2020-12-23	MALE	RESOLVED	No	No	No	No	No	No
3113575	55952	Sporadic	30 to 39 Years	Pelmo Park-Humberlea	M9N	No Information	CONFIRMED	2020-12-18	2020-12-22	MALE	RESOLVED	No	No	No	No	No	No
3113576	55953	Sporadic	50 to 59 Years	Humewood-Cedarvale	M6C	No Information	CONFIRMED	2020-12-19	2020-12-22	FEMALE	RESOLVED	No	No	No	No	No	No
3113577	55954	Outbreak Associated	50 to 59 Years	Wexford/Maryvale	M1R	Outbreaks, Healthcare Institutions	CONFIRMED	2020-12-22	2020-12-23	FEMALE	RESOLVED	No	No	No	No	No	No
3113578	55955	Sporadic	19 and younger	Parkwoods-Donalda	M3A	No Information	CONFIRMED	2020-12-23	2020-12-23	MALE	RESOLVED	No	No	No	No	No	No
3113579	55956	Sporadic	30 to 39 Years	L'Amoreaux	M1V	No Information	CONFIRMED	2020-12-13	2020-12-22	MALE	RESOLVED	No	No	No	No	No	No
3113580	55957	Sporadic	50 to 59 Years	Hillcrest Village	M2H	No Information	CONFIRMED	2020-12-11	2020-12-21	FEMALE	RESOLVED	No	No	No	No	No	No
3113581	55958	Sporadic	80 to 89 Years	Newtonbrook West	M2R	No Information	CONFIRMED	2020-12-24	2020-12-24	FEMALE	RESOLVED	No	No	No	Yes	No	No
3113582	55959	Sporadic	30 to 39 Years	Eglinton East	M1K	Community	CONFIRMED	2020-12-18	2020-12-27	FEMALE	RESOLVED	No	No	No	No	No	No
3113583	55960	Sporadic	50 to 59 Years	Corso Italia-Davenport	M6H	Community	CONFIRMED	2020-12-18	2020-12-23	FEMALE	RESOLVED	No	No	No	No	No	No
3113584	55961	Sporadic	20 to 29 Years	West Humber-Clairville	M9V	No Information	CONFIRMED	2020-12-15	2020-12-22	FEMALE	RESOLVED	No	No	No	No	No	No
3113585	55962	Outbreak Associated	40 to 49 Years	Mimico (includes Humber Bay Shores)	M8Z	Outbreaks, Congregate Settings	CONFIRMED	2020-12-17	2020-12-23	MALE	RESOLVED	No	No	No	No	No	No
3113586	55963	Sporadic	80 to 89 Years	South Riverdale	M4M	No Information	CONFIRMED	2020-12-20	2020-12-20	MALE	FATAL	No	No	No	Yes	No	No
3113587	55964	Sporadic	19 and younger	Kingsway South	M9A	No Information	CONFIRMED	2020-12-23	2020-12-26	FEMALE	RESOLVED	No	No	No	No	No	No
3113588	55965	Sporadic	60 to 69 Years	Eglinton East	M1J	Community	CONFIRMED	2020-12-19	2020-12-21	FEMALE	RESOLVED	No	No	No	Yes	No	No
3113589	55966	Sporadic	20 to 29 Years	West Hill	M1E	Household Contact	CONFIRMED	2020-12-23	2020-12-25	MALE	RESOLVED	No	No	No	No	No	No
3113590	55967	Sporadic	50 to 59 Years	York University Heights	M3M	Close Contact	CONFIRMED	2020-12-19	2020-12-26	FEMALE	RESOLVED	No	No	No	No	No	No
3113591	55968	Outbreak Associated	60 to 69 Years	Briar Hill - Belgravia	M6B	Outbreaks, Healthcare Institutions	CONFIRMED	2020-12-23	2020-12-24	FEMALE	RESOLVED	No	No	No	No	No	No
3113592	55969	Outbreak Associated	30 to 39 Years	Tam O'Shanter-Sullivan	M1T	Outbreaks, Healthcare Institutions	CONFIRMED	2020-12-23	2020-12-27	FEMALE	RESOLVED	No	No	No	No	No	No
3113593	55970	Sporadic	30 to 39 Years	West Humber-Clairville	M9W	Household Contact	CONFIRMED	2020-12-16	2020-12-24	UNKNOWN	RESOLVED	No	No	No	No	No	No
3113594	55971	Sporadic	20 to 29 Years	Yonge-Eglinton	M4R	No Information	CONFIRMED	2020-12-14	2020-12-22	MALE	RESOLVED	No	No	No	No	No	No
3113595	55972	Sporadic	30 to 39 Years	Westminster-Branson	M2R	No Information	CONFIRMED	2020-12-16	2020-12-24	MALE	RESOLVED	No	No	No	No	No	No
3113596	55973	Sporadic	30 to 39 Years	Elms-Old Rexdale	M9W	No Information	CONFIRMED	2020-12-18	2020-12-21	MALE	RESOLVED	No	No	No	No	No	No
3113597	55974	Sporadic	30 to 39 Years	Yorkdale-Glen Park	M6B	Household Contact	CONFIRMED	2020-12-21	2020-12-24	FEMALE	RESOLVED	No	No	No	No	No	No
3113598	55975	Outbreak Associated	80 to 89 Years	Downsview-Roding-CFB	M3M	Outbreaks, Healthcare Institutions	CONFIRMED	2020-12-22	2020-12-24	MALE	RESOLVED	No	No	No	No	No	No
3113599	55976	Sporadic	20 to 29 Years	Clairlea-Birchmount	M1L	Community	CONFIRMED	2020-12-14	2020-12-24	FEMALE	RESOLVED	No	No	No	No	No	No
3113600	55977	Outbreak Associated	90 and older	Wychwood	M6G	Outbreaks, Healthcare Institutions	CONFIRMED	2020-12-22	2020-12-23	MALE	RESOLVED	No	No	No	No	No	No
3113601	55978	Sporadic	40 to 49 Years	Moss Park	M5A	Household Contact	CONFIRMED	2020-12-20	2020-12-23	MALE	RESOLVED	No	No	No	No	No	No
3113602	55979	Sporadic	20 to 29 Years	Willowdale East	M2N	No Information	CONFIRMED	2020-12-15	2020-12-21	FEMALE	RESOLVED	No	No	No	No	No	No
3113603	55980	Sporadic	40 to 49 Years	Morningside	M1E	No Information	CONFIRMED	2020-12-17	2020-12-20	MALE	RESOLVED	No	No	No	No	No	No
3113604	55981	Sporadic	60 to 69 Years	Yorkdale-Glen Park	M6A	Close Contact	CONFIRMED	2020-12-23	2020-12-25	MALE	RESOLVED	No	No	No	No	No	No
3113605	55982	Sporadic	40 to 49 Years	Downsview-Roding-CFB	M3M	Community	CONFIRMED	2020-12-22	2020-12-27	FEMALE	RESOLVED	No	No	No	No	No	No
3113606	55984	Sporadic	40 to 49 Years	Kennedy Park	M1K	No Information	CONFIRMED	2020-12-23	2020-12-25	FEMALE	RESOLVED	No	No	No	No	No	No
3113607	55985	Sporadic	50 to 59 Years	Lansing-Westgate	M2N	Community	CONFIRMED	2020-12-20	2020-12-26	MALE	RESOLVED	No	No	No	No	No	No
3113608	55986	Sporadic	70 to 79 Years			No Information	CONFIRMED	2020-12-23	2020-12-25	MALE	RESOLVED	No	No	No	No	No	No
3113609	55987	Sporadic	50 to 59 Years	Victoria Village	M4A	Community	CONFIRMED	2020-12-22	2020-12-23	FEMALE	RESOLVED	No	No	No	No	No	No
3113610	55988	Sporadic	30 to 39 Years	Westminster-Branson	M2R	Close Contact	CONFIRMED	2020-12-23	2020-12-25	MALE	RESOLVED	No	No	No	No	No	No
3113611	55989	Sporadic	60 to 69 Years	Westminster-Branson	M2R	No Information	CONFIRMED	2020-12-22	2020-12-27	UNKNOWN	RESOLVED	No	No	No	No	No	No
3113612	55990	Sporadic	20 to 29 Years	Black Creek	M3N	No Information	CONFIRMED	2020-12-16	2020-12-22	FEMALE	RESOLVED	No	No	No	No	No	No
3113613	55991	Outbreak Associated	40 to 49 Years	Milliken	M1V	Outbreaks, Healthcare Institutions	CONFIRMED	2020-12-21	2020-12-26	FEMALE	RESOLVED	No	No	No	No	No	No
3113614	55992	Sporadic	40 to 49 Years	Flemingdon Park	M3C	No Information	CONFIRMED	2020-12-21	2020-12-26	FEMALE	RESOLVED	No	No	No	No	No	No
3113615	55993	Sporadic	50 to 59 Years	Woburn	M1H	Household Contact	CONFIRMED	2020-12-20	2020-12-23	FEMALE	RESOLVED	No	No	No	No	No	No
3113616	55994	Outbreak Associated	80 to 89 Years	High Park-Swansea	M6R	Outbreaks, Healthcare Institutions	CONFIRMED	2020-12-21	2020-12-23	FEMALE	FATAL	No	No	No	No	No	No
3113617	55995	Sporadic	19 and younger	Westminster-Branson	M2R	Household Contact	CONFIRMED	2020-12-19	2020-12-25	FEMALE	RESOLVED	No	No	No	No	No	No
3113618	55996	Sporadic	30 to 39 Years	Rockcliffe-Smythe	M6N	Community	CONFIRMED	2020-12-23	2020-12-25	MALE	RESOLVED	No	No	No	No	No	No
3113619	55997	Sporadic	80 to 89 Years	Rouge	M1X	Community	CONFIRMED	2020-12-21	2020-12-23	FEMALE	FATAL	No	No	No	Yes	No	No
3113620	55998	Sporadic	60 to 69 Years	Niagara	M6K	No Information	CONFIRMED	2020-12-21	2020-12-26	MALE	RESOLVED	No	No	No	No	No	No
3113621	55999	Sporadic	60 to 69 Years	Briar Hill - Belgravia	M6E	No Information	CONFIRMED	2020-12-15	2020-12-26	MALE	RESOLVED	No	No	No	No	No	No
3113622	56000	Sporadic	50 to 59 Years	Willowridge-Martingrove-Richview	M9R	No Information	CONFIRMED	2020-12-22	2020-12-24	FEMALE	RESOLVED	No	No	No	No	No	No
3113623	56001	Sporadic	20 to 29 Years	Black Creek	M3N	Household Contact	CONFIRMED	2020-12-15	2020-12-22	FEMALE	RESOLVED	No	No	No	No	No	No
3113624	56002	Sporadic	20 to 29 Years	Weston-Pellam Park	M6N	No Information	PROBABLE	2020-12-19	2020-12-21	UNKNOWN	RESOLVED	No	No	No	No	No	No
3113625	56003	Sporadic	40 to 49 Years	Westminster-Branson	M2R	Household Contact	CONFIRMED	2020-12-16	2020-12-21	FEMALE	RESOLVED	No	No	No	No	No	No
3113626	56004	Outbreak Associated	70 to 79 Years	Annex	M5R	Outbreaks, Healthcare Institutions	CONFIRMED	2020-12-12	2020-12-25	FEMALE	RESOLVED	No	No	No	No	No	No
3113627	56005	Sporadic	50 to 59 Years	Yorkdale-Glen Park	M6A	No Information	CONFIRMED	2020-12-18	2020-12-23	FEMALE	RESOLVED	No	No	No	No	No	No
3113628	56006	Sporadic	40 to 49 Years	Kingsview Village-The Westway	M9P	No Information	CONFIRMED	2020-12-04	2020-12-16	MALE	RESOLVED	No	No	No	No	No	No
3113629	56007	Sporadic	60 to 69 Years	O'Connor-Parkview	M4B	Community	CONFIRMED	2020-12-23	2020-12-26	FEMALE	RESOLVED	No	No	No	No	No	No
3113630	56008	Sporadic	20 to 29 Years			Community	CONFIRMED	2020-12-19	2020-12-23	MALE	RESOLVED	No	No	No	No	No	No
3113631	56009	Sporadic	30 to 39 Years	Clanton Park	M3H	Community	CONFIRMED	2020-12-18	2020-12-25	FEMALE	RESOLVED	No	No	No	No	No	No
3113632	56010	Sporadic	90 and older	Weston	M9N	Community	CONFIRMED	2020-12-22	2020-12-22	MALE	FATAL	No	No	No	Yes	No	No
3113633	56011	Sporadic	40 to 49 Years	Regent Park	M5A	No Information	CONFIRMED	2020-12-19	2020-12-22	MALE	RESOLVED	No	No	No	No	No	No
3113634	56013	Sporadic	50 to 59 Years	Bathurst Manor	M3H	Community	CONFIRMED	2020-12-15	2020-12-22	MALE	RESOLVED	No	No	No	No	No	No
3113635	56014	Sporadic	20 to 29 Years	Rexdale-Kipling	M9W	Community	CONFIRMED	2020-12-19	2020-12-22	FEMALE	RESOLVED	No	No	No	No	No	No
3113636	56015	Sporadic	20 to 29 Years	West Hill	M1E	Community	CONFIRMED	2020-12-23	2020-12-26	FEMALE	RESOLVED	No	No	No	No	No	No
3113637	56016	Outbreak Associated	90 and older	Annex	M5R	Outbreaks, Healthcare Institutions	CONFIRMED	2020-12-21	2020-12-22	FEMALE	RESOLVED	No	No	No	No	No	No
3113638	56017	Sporadic	40 to 49 Years	Eglinton East	M1J	Community	CONFIRMED	2020-12-19	2020-12-23	FEMALE	RESOLVED	No	No	No	No	No	No
3113639	56018	Sporadic	40 to 49 Years	Glenfield-Jane Heights	M3N	No Information	CONFIRMED	2020-12-22	2020-12-26	FEMALE	RESOLVED	No	No	No	No	No	No
3113640	56019	Sporadic	30 to 39 Years	Brookhaven-Amesbury	M6M	No Information	CONFIRMED	2020-12-16	2020-12-21	FEMALE	RESOLVED	No	No	No	No	No	No
3113641	56020	Sporadic	50 to 59 Years	Brookhaven-Amesbury	M6M	No Information	CONFIRMED	2020-12-18	2020-12-26	MALE	RESOLVED	No	No	No	No	No	No
3113642	56021	Sporadic	30 to 39 Years	Englemount-Lawrence	M6A	Close Contact	CONFIRMED	2020-12-18	2020-12-21	MALE	RESOLVED	No	No	No	No	No	No
3113643	56022	Sporadic	40 to 49 Years	Steeles	M1V	Community	CONFIRMED	2020-12-23	2020-12-24	FEMALE	RESOLVED	No	No	No	No	No	No
3113644	56023	Sporadic	40 to 49 Years	Thorncliffe Park	M4H	No Information	CONFIRMED	2020-12-23	2020-12-27	MALE	RESOLVED	No	No	No	No	No	No
3113645	56024	Sporadic	20 to 29 Years	Weston-Pellam Park	M6N	Close Contact	CONFIRMED	2020-12-12	2020-12-23	MALE	RESOLVED	No	No	No	No	No	No
3113646	56025	Sporadic	20 to 29 Years	Moss Park	M5A	Household Contact	CONFIRMED	2020-12-22	2020-12-25	FEMALE	RESOLVED	No	No	No	No	No	No
3113647	56027	Sporadic	60 to 69 Years	Downsview-Roding-CFB	M3L	No Information	CONFIRMED	2020-12-08	2020-12-22	FEMALE	RESOLVED	No	No	No	No	No	No
3113648	56028	Outbreak Associated	50 to 59 Years	Agincourt North	M1S	Outbreaks, Healthcare Institutions	CONFIRMED	2020-12-23	2020-12-25	FEMALE	RESOLVED	No	No	No	No	No	No
3113649	56029	Sporadic	19 and younger	Pleasant View	M2J	No Information	CONFIRMED	2020-12-24	2020-12-25	MALE	RESOLVED	No	No	No	No	No	No
3113650	56030	Sporadic	40 to 49 Years	Niagara	M5V	No Information	CONFIRMED	2020-12-19	2020-12-22	MALE	RESOLVED	No	No	No	No	No	No
3113651	56031	Sporadic	19 and younger	Bayview Village	M2K	Community	CONFIRMED	2020-12-14	2020-12-23	FEMALE	RESOLVED	No	No	No	No	No	No
3113652	56032	Sporadic	50 to 59 Years	Cliffcrest	M1M	No Information	CONFIRMED	2020-12-13	2020-12-22	FEMALE	RESOLVED	No	No	No	No	No	No
3113653	56033	Outbreak Associated	60 to 69 Years	Annex	M5R	Outbreaks, Healthcare Institutions	CONFIRMED	2020-12-21	2020-12-22	MALE	RESOLVED	No	No	No	No	No	No
3113654	56034	Sporadic	60 to 69 Years	West Humber-Clairville	M9W	No Information	CONFIRMED	2020-12-21	2020-12-23	FEMALE	RESOLVED	No	No	No	No	No	No
3113655	56035	Outbreak Associated	80 to 89 Years	Thistletown-Beaumond Heights	M9V	Outbreaks, Healthcare Institutions	CONFIRMED	2020-12-15	2020-12-21	MALE	FATAL	No	No	No	No	No	No
3113656	56036	Sporadic	20 to 29 Years	Rockcliffe-Smythe	M6N	No Information	CONFIRMED	2020-12-23	2020-12-28	MALE	RESOLVED	No	No	No	No	No	No
3113657	56037	Sporadic	20 to 29 Years	Palmerston-Little Italy	M6H	Community	CONFIRMED	2020-12-21	2020-12-23	FEMALE	RESOLVED	No	No	No	No	No	No
3113658	56038	Sporadic	30 to 39 Years	Victoria Village	M4A	No Information	CONFIRMED	2020-12-19	2020-12-22	FEMALE	RESOLVED	No	No	No	No	No	No
3113659	56039	Sporadic	50 to 59 Years	Humber Summit	M9L	Community	CONFIRMED	2020-12-21	2020-12-25	FEMALE	RESOLVED	No	No	No	No	No	No
3113660	56041	Sporadic	50 to 59 Years	Agincourt South-Malvern West	M1S	No Information	CONFIRMED	2020-12-24	2020-12-26	FEMALE	RESOLVED	No	No	No	No	No	No
3113661	56042	Outbreak Associated	40 to 49 Years	Annex	M5R	Outbreaks, Healthcare Institutions	CONFIRMED	2020-12-24	2020-12-27	MALE	FATAL	No	No	No	Yes	Yes	Yes
3113662	56043	Outbreak Associated	40 to 49 Years	Humber Summit	M9L	Outbreaks, Healthcare Institutions	CONFIRMED	2020-12-21	2020-12-23	MALE	RESOLVED	No	No	No	Yes	No	No
3113663	56044	Outbreak Associated	90 and older	Steeles	M1W	Outbreaks, Healthcare Institutions	CONFIRMED	2020-12-19	2020-12-22	MALE	FATAL	No	No	No	Yes	No	No
3113664	56045	Sporadic	19 and younger	Lawrence Park North	M5M	Community	CONFIRMED	2020-12-21	2020-12-25	FEMALE	RESOLVED	No	No	No	No	No	No
3113665	56046	Sporadic	40 to 49 Years	Scarborough Village	M1M	Close Contact	CONFIRMED	2020-12-20	2020-12-22	MALE	RESOLVED	No	No	No	No	No	No
3113666	56047	Sporadic	40 to 49 Years	South Parkdale	M6K	Community	CONFIRMED	2020-12-19	2020-12-25	FEMALE	RESOLVED	No	No	No	No	No	No
3113667	56048	Sporadic	20 to 29 Years	Wychwood	M6C	Community	CONFIRMED	2020-12-22	2020-12-24	MALE	RESOLVED	No	No	No	No	No	No
3113668	56049	Sporadic	50 to 59 Years	Mount Pleasant West	M4P	Community	CONFIRMED	2020-12-22	2020-12-26	MALE	RESOLVED	No	No	No	No	No	No
3113669	56050	Sporadic	30 to 39 Years	Eringate-Centennial-West Deane	M9C	No Information	CONFIRMED	2020-12-22	2020-12-25	FEMALE	RESOLVED	No	No	No	No	No	No
3113670	56051	Sporadic	19 and younger	Westminster-Branson	M2R	Household Contact	CONFIRMED	2020-12-23	2020-12-24	MALE	RESOLVED	No	No	No	No	No	No
3113671	56052	Outbreak Associated	50 to 59 Years	Westminster-Branson	M2R	Outbreaks, Congregate Settings	CONFIRMED	2020-12-22	2020-12-24	MALE	RESOLVED	No	No	No	No	No	No
3113672	56053	Sporadic	20 to 29 Years	Highland Creek	M1C	Community	CONFIRMED	2020-12-22	2020-12-26	MALE	RESOLVED	No	No	No	No	No	No
3113673	56054	Sporadic	20 to 29 Years	Eglinton East	M1K	No Information	CONFIRMED	2020-12-21	2020-12-26	FEMALE	RESOLVED	No	No	No	No	No	No
3113674	56055	Sporadic	20 to 29 Years	Mimico (includes Humber Bay Shores)	M8Y	No Information	CONFIRMED	2020-12-07	2020-12-22	FEMALE	RESOLVED	No	No	No	No	No	No
3113675	56056	Outbreak Associated	70 to 79 Years	Annex	M5R	Outbreaks, Healthcare Institutions	CONFIRMED	2020-12-24	2020-12-26	MALE	RESOLVED	No	No	No	No	No	No
3113676	56057	Sporadic	30 to 39 Years	Englemount-Lawrence	M6B	No Information	CONFIRMED	2020-12-14	2020-12-20	FEMALE	RESOLVED	No	No	No	No	No	No
3113677	56058	Sporadic	20 to 29 Years	L'Amoreaux	M1W	No Information	CONFIRMED	2020-12-16	2020-12-22	FEMALE	RESOLVED	No	No	No	No	No	No
3113678	56059	Sporadic	40 to 49 Years	Rockcliffe-Smythe	M6N	No Information	CONFIRMED	2020-12-16	2020-12-22	MALE	RESOLVED	No	No	No	No	No	No
3113679	56060	Outbreak Associated	80 to 89 Years	Annex	M5R	Outbreaks, Healthcare Institutions	CONFIRMED	2020-12-24	2020-12-25	MALE	RESOLVED	No	No	No	No	No	No
3113680	56061	Sporadic	20 to 29 Years	West Hill	M1E	No Information	CONFIRMED	2020-12-15	2020-12-20	MALE	RESOLVED	No	No	No	No	No	No
3113681	56062	Sporadic	60 to 69 Years	Rouge	M1B	Community	CONFIRMED	2020-12-22	2020-12-24	FEMALE	RESOLVED	No	No	No	No	No	No
3113682	56063	Sporadic	20 to 29 Years	Keelesdale-Eglinton West	M6M	Community	CONFIRMED	2020-12-21	2020-12-22	FEMALE	RESOLVED	No	No	No	No	No	No
3113683	56064	Sporadic	50 to 59 Years	Maple Leaf	M6L	Close Contact	CONFIRMED	2020-12-06	2020-12-21	FEMALE	RESOLVED	No	No	No	No	No	No
3113684	56065	Sporadic	40 to 49 Years	Glenfield-Jane Heights	M3N	No Information	CONFIRMED	2020-12-15	2020-12-22	MALE	RESOLVED	No	No	No	No	No	No
3113685	56066	Sporadic	60 to 69 Years	Parkwoods-Donalda	M3A	Community	CONFIRMED	2020-12-08	2020-12-20	FEMALE	RESOLVED	No	No	No	No	No	No
3113686	56067	Sporadic	60 to 69 Years			Community	CONFIRMED	2020-12-21	2020-12-23	MALE	RESOLVED	No	No	No	No	No	No
3113687	56068	Sporadic	30 to 39 Years		M8V	No Information	CONFIRMED	2020-12-18	2020-12-26	MALE	RESOLVED	No	No	No	No	No	No
3113688	56069	Sporadic	50 to 59 Years	Mount Olive-Silverstone-Jamestown	M9V	No Information	CONFIRMED	2020-12-16	2020-12-21	MALE	RESOLVED	No	No	No	No	No	No
3113689	56070	Outbreak Associated	50 to 59 Years	Malvern	M1B	Outbreaks, Other Settings	CONFIRMED	2020-12-20	2020-12-23	MALE	RESOLVED	No	No	No	No	No	No
3113690	56071	Sporadic	40 to 49 Years	Englemount-Lawrence	M6B	No Information	CONFIRMED	2020-12-22	2020-12-25	MALE	RESOLVED	No	No	No	No	No	No
3113691	56072	Sporadic	20 to 29 Years	Milliken	M1V	Household Contact	CONFIRMED	2020-12-01	2020-12-23	FEMALE	RESOLVED	No	No	No	No	No	No
3113692	56073	Sporadic	70 to 79 Years	Danforth	M4J	Community	CONFIRMED	2020-12-24	2020-12-24	MALE	RESOLVED	No	No	No	No	No	No
3113693	56074	Outbreak Associated	60 to 69 Years	Highland Creek	M1C	Outbreaks, Healthcare Institutions	CONFIRMED	2020-12-24	2020-12-27	MALE	RESOLVED	No	No	No	No	No	No
3113694	56075	Sporadic	19 and younger	Glenfield-Jane Heights	M3L	No Information	CONFIRMED	2020-12-25	2020-12-26	MALE	RESOLVED	No	No	No	No	No	No
3113695	56076	Outbreak Associated	40 to 49 Years	Greenwood-Coxwell	M4J	Outbreaks, Other Settings	CONFIRMED	2020-12-12	2020-12-22	MALE	RESOLVED	No	No	No	No	No	No
3113696	56078	Sporadic	70 to 79 Years	Humewood-Cedarvale	M5P	No Information	CONFIRMED	2020-12-23	2020-12-26	FEMALE	RESOLVED	No	No	No	No	No	No
3113697	56079	Sporadic	30 to 39 Years	High Park-Swansea	M6S	Community	CONFIRMED	2020-12-18	2020-12-26	FEMALE	RESOLVED	No	No	No	No	No	No
3113698	56080	Sporadic	50 to 59 Years	Morningside	M1G	No Information	CONFIRMED	2020-12-20	2020-12-22	MALE	RESOLVED	No	No	No	No	No	No
3113699	56081	Sporadic	50 to 59 Years	Dovercourt-Wallace Emerson-Junction	M6H	Community	CONFIRMED	2020-12-15	2020-12-22	FEMALE	RESOLVED	No	No	No	No	No	No
3113700	56082	Sporadic	30 to 39 Years	Forest Hill North	M5N	Community	CONFIRMED	2020-12-20	2020-12-25	MALE	RESOLVED	No	No	No	No	No	No
3113701	56083	Sporadic	19 and younger	Forest Hill North	M5N	No Information	CONFIRMED	2020-12-24	2020-12-26	FEMALE	RESOLVED	No	No	No	No	No	No
3113702	56084	Sporadic	40 to 49 Years	Glenfield-Jane Heights	M3N	No Information	CONFIRMED	2020-12-23	2020-12-23	FEMALE	RESOLVED	No	No	No	No	No	No
3113703	56085	Sporadic	50 to 59 Years	Birchcliffe-Cliffside	M1N	Community	CONFIRMED	2020-12-06	2020-12-24	FEMALE	RESOLVED	No	No	No	No	No	No
3113704	56086	Outbreak Associated	30 to 39 Years	Humbermede	M9M	Outbreaks, Congregate Settings	CONFIRMED	2020-12-22	2020-12-25	FEMALE	RESOLVED	No	No	No	No	No	No
3113705	56087	Sporadic	20 to 29 Years	Etobicoke West Mall	M9C	No Information	CONFIRMED	2020-12-16	2020-12-25	MALE	RESOLVED	No	No	No	No	No	No
3113706	56088	Outbreak Associated	20 to 29 Years	Victoria Village	M4A	Outbreaks, Healthcare Institutions	CONFIRMED	2020-12-22	2020-12-24	FEMALE	RESOLVED	No	No	No	No	No	No
3113707	56089	Sporadic	40 to 49 Years	Etobicoke West Mall	M9C	No Information	CONFIRMED	2020-12-21	2020-12-23	MALE	RESOLVED	No	No	No	No	No	No
3113708	56090	Sporadic	20 to 29 Years	Bendale	M1P	Outbreaks, Other Settings	CONFIRMED	2020-12-18	2020-12-25	FEMALE	RESOLVED	No	No	No	No	No	No
3113709	56091	Outbreak Associated	70 to 79 Years	Mount Pleasant West	M4S	Outbreaks, Healthcare Institutions	CONFIRMED	2020-12-21	2020-12-22	FEMALE	RESOLVED	No	No	No	No	No	No
3113710	56092	Sporadic	30 to 39 Years	Parkwoods-Donalda	M3A	Community	CONFIRMED	2020-12-24	2020-12-25	FEMALE	RESOLVED	No	No	No	No	No	No
3113711	56093	Sporadic	70 to 79 Years	L'Amoreaux	M1W	No Information	CONFIRMED	2020-12-18	2020-12-18	MALE	FATAL	No	No	No	Yes	No	No
3113712	56094	Sporadic	30 to 39 Years	West Hill	M1E	No Information	CONFIRMED	2020-12-19	2020-12-22	MALE	RESOLVED	No	No	No	No	No	No
3113713	56095	Sporadic	30 to 39 Years	Malvern	M1B	Household Contact	CONFIRMED	2020-12-19	2020-12-25	FEMALE	RESOLVED	No	No	No	No	No	No
3113714	56096	Sporadic	19 and younger	Eglinton East	M1J	No Information	CONFIRMED	2020-12-22	2020-12-25	MALE	RESOLVED	No	No	No	No	No	No
3113715	56097	Sporadic	20 to 29 Years	Cliffcrest	M1M	No Information	CONFIRMED	2020-12-23	2020-12-25	MALE	RESOLVED	No	No	No	No	No	No
3113716	56098	Sporadic	19 and younger	Yorkdale-Glen Park	M6B	Household Contact	CONFIRMED	2020-12-11	2020-12-21	FEMALE	RESOLVED	No	No	No	No	No	No
3113717	56099	Sporadic	40 to 49 Years	Rouge	M1C	Community	CONFIRMED	2020-12-24	2020-12-27	MALE	RESOLVED	No	No	No	No	No	No
3113718	56100	Sporadic	60 to 69 Years	Victoria Village	M4A	No Information	CONFIRMED	2020-12-22	2020-12-24	FEMALE	RESOLVED	No	No	No	No	No	No
3113719	56101	Sporadic	19 and younger	Bayview Village	M2K	Community	CONFIRMED	2020-12-10	2020-12-20	MALE	RESOLVED	No	No	No	No	No	No
3113720	56102	Sporadic	80 to 89 Years	Rouge	M1B	No Information	CONFIRMED	2020-12-20	2020-12-27	FEMALE	RESOLVED	No	No	No	No	No	No
3113721	56103	Sporadic	19 and younger	Rouge	M1X	Household Contact	CONFIRMED	2020-12-20	2020-12-22	FEMALE	RESOLVED	No	No	No	No	No	No
3113722	56104	Sporadic	80 to 89 Years	Bendale	M1J	Community	CONFIRMED	2020-12-09	2020-12-21	FEMALE	RESOLVED	No	No	No	No	No	No
3113723	56105	Sporadic	50 to 59 Years	Weston-Pellam Park	M6N	Household Contact	CONFIRMED	2020-12-17	2020-12-22	FEMALE	RESOLVED	No	No	No	No	No	No
3113724	56106	Sporadic	19 and younger	Westminster-Branson	M2R	Household Contact	CONFIRMED	2020-12-20	2020-12-23	FEMALE	RESOLVED	No	No	No	No	No	No
3113725	56107	Outbreak Associated	80 to 89 Years	Englemount-Lawrence	M6A	Outbreaks, Healthcare Institutions	CONFIRMED	2020-12-25	2020-12-26	MALE	RESOLVED	No	No	No	No	No	No
3113726	56108	Sporadic	20 to 29 Years	Forest Hill North	M6B	No Information	PROBABLE	2020-12-21	2020-12-25	MALE	RESOLVED	No	No	No	No	No	No
3113727	56109	Sporadic	19 and younger	West Hill	M1E	Close Contact	CONFIRMED	2020-12-20	2020-12-23	FEMALE	RESOLVED	No	No	No	No	No	No
3113728	56110	Sporadic	50 to 59 Years	Rustic	M6L	Community	CONFIRMED	2020-12-19	2020-12-26	FEMALE	RESOLVED	No	No	No	No	No	No
3113729	56111	Sporadic	19 and younger	Humbermede	M9M	Household Contact	CONFIRMED	2020-12-21	2020-12-24	FEMALE	RESOLVED	No	No	No	No	No	No
3113730	56112	Sporadic	50 to 59 Years	Rouge	M1B	Close Contact	CONFIRMED	2020-12-21	2020-12-25	MALE	RESOLVED	No	No	No	No	No	No
3113731	56113	Sporadic	30 to 39 Years	Downsview-Roding-CFB	M3M	No Information	CONFIRMED	2020-12-19	2020-12-22	FEMALE	RESOLVED	No	No	No	No	No	No
3113732	56114	Sporadic	50 to 59 Years	Kennedy Park	M1K	No Information	CONFIRMED	2020-12-18	2020-12-23	MALE	RESOLVED	No	No	No	No	No	No
3113733	56115	Sporadic	50 to 59 Years	Downsview-Roding-CFB	M3M	Household Contact	CONFIRMED	2020-11-19	2020-12-21	FEMALE	RESOLVED	No	No	No	No	No	No
3113734	56116	Sporadic	50 to 59 Years	Woburn	M1H	Community	CONFIRMED	2020-12-08	2020-12-26	FEMALE	RESOLVED	No	No	No	Yes	No	No
3113735	56117	Sporadic	50 to 59 Years	Beechborough-Greenbrook	M6M	No Information	CONFIRMED	2020-12-12	2020-12-21	FEMALE	RESOLVED	No	No	No	No	No	No
3113736	56118	Sporadic	30 to 39 Years	Newtonbrook West	M2R	No Information	CONFIRMED	2020-12-24	2020-12-25	MALE	RESOLVED	No	No	No	No	No	No
3113737	56119	Sporadic	30 to 39 Years	Edenbridge-Humber Valley	M9A	No Information	CONFIRMED	2020-12-23	2020-12-23	MALE	RESOLVED	No	No	No	No	No	No
3113738	56120	Sporadic	80 to 89 Years	Oakwood Village	M6E	No Information	CONFIRMED	2020-12-21	2020-12-21	MALE	RESOLVED	No	No	No	Yes	No	No
3113739	56121	Outbreak Associated	90 and older	Tam O'Shanter-Sullivan	M1T	Outbreaks, Healthcare Institutions	CONFIRMED	2020-12-22	2020-12-25	FEMALE	RESOLVED	No	No	No	No	No	No
3113740	56122	Outbreak Associated	90 and older	Steeles	M1W	Outbreaks, Healthcare Institutions	CONFIRMED	2020-12-14	2020-12-21	FEMALE	RESOLVED	No	No	No	No	No	No
3113741	56123	Sporadic	60 to 69 Years	O'Connor-Parkview	M4B	Community	CONFIRMED	2020-12-15	2020-12-28	MALE	RESOLVED	No	No	No	No	No	No
3113742	56124	Sporadic	40 to 49 Years	Kennedy Park	M1K	Close Contact	CONFIRMED	2020-12-22	2020-12-25	FEMALE	RESOLVED	No	No	No	No	No	No
3113743	56125	Sporadic	50 to 59 Years	Malvern	M1B	Household Contact	CONFIRMED	2020-12-22	2020-12-24	FEMALE	RESOLVED	No	No	No	No	No	No
3113744	56126	Outbreak Associated	70 to 79 Years	Annex	M5R	Outbreaks, Healthcare Institutions	CONFIRMED	2020-12-24	2020-12-25	MALE	RESOLVED	No	No	No	No	No	No
3113745	56127	Sporadic	20 to 29 Years	Caledonia-Fairbank	M6E	Community	CONFIRMED	2020-12-14	2020-12-24	MALE	RESOLVED	No	No	No	No	No	No
3113746	56129	Sporadic	30 to 39 Years	York University Heights	M3J	Outbreaks, Other Settings	CONFIRMED	2020-12-24	2020-12-27	MALE	RESOLVED	No	No	No	No	No	No
3113747	56130	Outbreak Associated	70 to 79 Years	Thistletown-Beaumond Heights	M9V	Outbreaks, Healthcare Institutions	CONFIRMED	2020-12-14	2020-12-20	FEMALE	RESOLVED	No	No	No	No	No	No
3113748	56131	Sporadic	50 to 59 Years	West Humber-Clairville	M9V	Community	CONFIRMED	2020-12-17	2020-12-23	MALE	RESOLVED	No	No	No	No	No	No
3113749	56132	Sporadic	40 to 49 Years	South Parkdale	M6K	Household Contact	CONFIRMED	2020-12-08	2020-12-23	FEMALE	RESOLVED	No	No	No	No	No	No
3113750	56133	Outbreak Associated	90 and older	Flemingdon Park	M3C	Outbreaks, Healthcare Institutions	CONFIRMED	2020-12-19	2020-12-22	FEMALE	RESOLVED	No	No	No	No	No	No
3113751	56134	Sporadic	50 to 59 Years	Humber Heights-Westmount	M9P	No Information	CONFIRMED	2020-12-11	2020-12-25	FEMALE	RESOLVED	No	No	No	No	No	No
3113752	56135	Sporadic	80 to 89 Years	Wychwood	M6G	Community	CONFIRMED	2020-12-22	2020-12-23	MALE	RESOLVED	No	No	No	Yes	Yes	Yes
3113753	56136	Sporadic	90 and older	Yorkdale-Glen Park	M6B	Community	CONFIRMED	2020-12-21	2020-12-23	FEMALE	RESOLVED	No	No	No	No	No	No
3113754	56137	Sporadic	20 to 29 Years	Scarborough Village	M1J	No Information	CONFIRMED	2020-12-25	2020-12-28	MALE	RESOLVED	No	No	No	No	No	No
3113755	56138	Sporadic	20 to 29 Years	Humbermede	M9M	Community	CONFIRMED	2020-12-17	2020-12-21	MALE	RESOLVED	No	No	No	No	No	No
3113756	56139	Sporadic	30 to 39 Years	Willowdale East	M2N	No Information	CONFIRMED	2020-12-13	2020-12-22	FEMALE	RESOLVED	No	No	No	No	No	No
3113757	56140	Sporadic	19 and younger	Glenfield-Jane Heights	M3N	Household Contact	CONFIRMED	2020-12-18	2020-12-21	FEMALE	RESOLVED	No	No	No	No	No	No
3113758	56141	Sporadic	30 to 39 Years	Briar Hill - Belgravia	M6E	No Information	PROBABLE	2020-12-14	2020-12-21	FEMALE	RESOLVED	No	No	No	No	No	No
3113759	56142	Sporadic	50 to 59 Years	Clairlea-Birchmount	M1L	No Information	CONFIRMED	2020-12-14	2020-12-23	MALE	RESOLVED	No	No	No	No	No	No
3113760	56143	Outbreak Associated	30 to 39 Years	Downsview-Roding-CFB	M3L	Outbreaks, Healthcare Institutions	CONFIRMED	2020-12-22	2020-12-25	FEMALE	RESOLVED	No	No	No	No	No	No
3113761	56144	Sporadic	50 to 59 Years	Tam O'Shanter-Sullivan	M1T	Household Contact	CONFIRMED	2020-12-23	2020-12-26	FEMALE	RESOLVED	No	No	No	No	No	No
3113762	56145	Sporadic	30 to 39 Years	Cliffcrest	M1M	Community	CONFIRMED	2020-12-20	2020-12-22	MALE	RESOLVED	No	No	No	No	No	No
3113763	56146	Sporadic	50 to 59 Years	Church-Yonge Corridor	M5B	No Information	CONFIRMED	2020-12-15	2020-12-22	FEMALE	RESOLVED	No	No	No	No	No	No
3113764	56147	Sporadic	40 to 49 Years	Markland Wood	M9C	No Information	CONFIRMED	2020-12-21	2020-12-26	MALE	RESOLVED	No	No	No	No	No	No
3113765	56148	Sporadic	30 to 39 Years	Dovercourt-Wallace Emerson-Junction	M6H	No Information	CONFIRMED	2020-12-20	2020-12-23	FEMALE	RESOLVED	No	No	No	No	No	No
3113766	56149	Sporadic	20 to 29 Years	Black Creek	M3N	Household Contact	CONFIRMED	2020-12-14	2020-12-22	FEMALE	RESOLVED	No	No	No	No	No	No
3113767	56150	Sporadic	30 to 39 Years	Black Creek	M3N	No Information	CONFIRMED	2020-12-17	2020-12-24	FEMALE	RESOLVED	No	No	No	No	No	No
3113768	56151	Sporadic	40 to 49 Years	South Parkdale	M6K	Household Contact	CONFIRMED	2020-12-16	2020-12-23	MALE	RESOLVED	No	No	No	No	No	No
3113769	56152	Sporadic	70 to 79 Years	Scarborough Village	M1J	Household Contact	CONFIRMED	2020-12-05	2020-12-22	MALE	RESOLVED	No	No	No	Yes	No	No
3113770	56153	Sporadic	40 to 49 Years	Annex	M5R	No Information	CONFIRMED	2020-12-20	2020-12-24	FEMALE	RESOLVED	No	No	No	No	No	No
3113771	56154	Sporadic	30 to 39 Years	West Humber-Clairville	M9V	Household Contact	CONFIRMED	2020-12-19	2020-12-24	MALE	RESOLVED	No	No	No	No	No	No
3113772	56155	Sporadic	19 and younger	Flemingdon Park	M3C	No Information	CONFIRMED	2020-12-16	2020-12-27	FEMALE	RESOLVED	No	No	No	No	No	No
3113773	56156	Sporadic	20 to 29 Years	Maple Leaf	M6L	No Information	CONFIRMED	2020-12-22	2020-12-27	MALE	RESOLVED	No	No	No	No	No	No
3113774	56157	Sporadic	19 and younger	Woburn	M1H	No Information	CONFIRMED	2020-12-19	2020-12-22	FEMALE	RESOLVED	No	No	No	No	No	No
3113775	56158	Sporadic	30 to 39 Years	Bay Street Corridor	M5G	Household Contact	CONFIRMED	2020-12-21	2020-12-23	MALE	RESOLVED	No	No	No	No	No	No
3113776	56160	Sporadic	60 to 69 Years	Brookhaven-Amesbury	M6M	Outbreaks, Other Settings	CONFIRMED	2020-12-11	2020-12-21	MALE	RESOLVED	No	No	No	No	No	No
3113777	56161	Sporadic	20 to 29 Years	Bendale	M1P	Community	CONFIRMED	2020-12-21	2020-12-23	MALE	RESOLVED	No	No	No	No	No	No
3113778	56162	Outbreak Associated	50 to 59 Years	Oakwood Village	M6E	Outbreaks, Healthcare Institutions	CONFIRMED	2020-12-23	2020-12-26	FEMALE	RESOLVED	No	No	No	No	No	No
3113779	56163	Sporadic	19 and younger	Mount Dennis	M6M	Household Contact	CONFIRMED	2020-12-17	2020-12-22	FEMALE	RESOLVED	No	No	No	No	No	No
3113780	56164	Sporadic	19 and younger	Clanton Park	M3H	Community	CONFIRMED	2020-12-16	2020-12-22	FEMALE	RESOLVED	No	No	No	No	No	No
3113781	56165	Sporadic	20 to 29 Years	Islington-City Centre West	M9B	Community	CONFIRMED	2020-12-21	2020-12-22	MALE	RESOLVED	No	No	No	No	No	No
3113782	56166	Outbreak Associated	50 to 59 Years	Morningside	M1E	Outbreaks, Healthcare Institutions	CONFIRMED	2020-12-20	2020-12-22	FEMALE	RESOLVED	No	No	No	No	No	No
3113783	56168	Sporadic	20 to 29 Years	Wexford/Maryvale	M1R	No Information	CONFIRMED	2020-12-20	2020-12-25	MALE	RESOLVED	No	No	No	No	No	No
3113784	56169	Sporadic	60 to 69 Years	Rouge	M1X	Community	CONFIRMED	2020-12-24	2020-12-26	MALE	RESOLVED	No	No	No	No	No	No
3113785	56170	Outbreak Associated	40 to 49 Years	Willowridge-Martingrove-Richview	M9R	Outbreaks, Healthcare Institutions	CONFIRMED	2020-12-23	2020-12-26	FEMALE	RESOLVED	No	No	No	No	No	No
3113786	56171	Sporadic	40 to 49 Years	Scarborough Village	M1M	Community	CONFIRMED	2020-12-20	2020-12-24	FEMALE	RESOLVED	No	No	No	No	No	No
3113787	56172	Sporadic	19 and younger	South Parkdale	M6K	Household Contact	CONFIRMED	2020-12-21	2020-12-26	FEMALE	RESOLVED	No	No	No	No	No	No
3113788	56173	Sporadic	60 to 69 Years	Newtonbrook West	M2M	No Information	CONFIRMED	2020-12-20	2020-12-22	MALE	RESOLVED	No	No	No	Yes	No	No
3113789	56174	Sporadic	50 to 59 Years	West Humber-Clairville	M9W	No Information	CONFIRMED	2020-12-18	2020-12-23	MALE	RESOLVED	No	No	No	No	No	No
3113790	56175	Sporadic	30 to 39 Years	Oakridge	M1L	Household Contact	CONFIRMED	2020-12-17	2020-12-22	FEMALE	RESOLVED	No	No	No	No	No	No
3113791	56177	Sporadic	40 to 49 Years	Malvern	M1B	No Information	CONFIRMED	2020-12-21	2020-12-25	MALE	RESOLVED	No	No	No	No	No	No
3113792	56178	Sporadic	70 to 79 Years	West Humber-Clairville	M9W	No Information	CONFIRMED	2020-12-19	2020-12-22	MALE	RESOLVED	No	No	No	No	No	No
3113793	56179	Sporadic	50 to 59 Years	Clanton Park	M3H	No Information	CONFIRMED	2020-12-23	2020-12-26	MALE	RESOLVED	No	No	No	No	No	No
3113794	56180	Sporadic	40 to 49 Years	Caledonia-Fairbank	M6E	No Information	CONFIRMED	2020-12-14	2020-12-21	FEMALE	RESOLVED	No	No	No	No	No	No
3113795	56181	Sporadic	50 to 59 Years	Agincourt South-Malvern West	M1S	No Information	CONFIRMED	2020-12-21	2020-12-25	MALE	RESOLVED	No	No	No	No	No	No
3113796	56182	Sporadic	30 to 39 Years	Waterfront Communities-The Island	M5V	Community	CONFIRMED	2020-12-20	2020-12-22	MALE	RESOLVED	No	No	No	No	No	No
3113797	56183	Outbreak Associated	90 and older	Woburn	M1H	Outbreaks, Healthcare Institutions	CONFIRMED	2020-12-21	2020-12-24	FEMALE	RESOLVED	No	No	No	No	No	No
3113798	56184	Sporadic	20 to 29 Years	West Humber-Clairville	M9W	No Information	CONFIRMED	2020-12-12	2020-12-22	FEMALE	RESOLVED	No	No	No	No	No	No
3113799	56185	Sporadic	70 to 79 Years	Westminster-Branson	M2R	Community	CONFIRMED	2020-12-17	2020-12-24	FEMALE	RESOLVED	No	No	No	No	No	No
3113800	56186	Outbreak Associated	70 to 79 Years	Annex	M5R	Outbreaks, Healthcare Institutions	CONFIRMED	2020-12-24	2020-12-25	FEMALE	RESOLVED	No	No	No	No	No	No
3113801	56187	Sporadic	40 to 49 Years	Henry Farm	M2J	Community	CONFIRMED	2020-12-17	2020-12-25	MALE	RESOLVED	No	No	No	No	No	No
3113802	56188	Sporadic	20 to 29 Years	West Humber-Clairville	M9V	No Information	CONFIRMED	2020-12-23	2020-12-27	FEMALE	RESOLVED	No	No	No	No	No	No
3113803	56189	Outbreak Associated	80 to 89 Years	Birchcliffe-Cliffside	M1N	Outbreaks, Healthcare Institutions	CONFIRMED	2020-12-22	2020-12-24	FEMALE	FATAL	No	No	No	Yes	No	No
3113804	56190	Sporadic	40 to 49 Years	Rouge	M1X	Community	CONFIRMED	2020-12-17	2020-12-22	FEMALE	RESOLVED	No	No	No	No	No	No
3113805	56191	Sporadic	30 to 39 Years	Hillcrest Village	M2H	No Information	CONFIRMED	2020-12-21	2020-12-25	FEMALE	RESOLVED	No	No	No	Yes	No	No
3113806	56192	Sporadic	30 to 39 Years	South Parkdale	M6K	Community	CONFIRMED	2020-12-22	2020-12-24	FEMALE	RESOLVED	No	No	No	No	No	No
3113807	56193	Sporadic	19 and younger	Brookhaven-Amesbury	M6M	Household Contact	CONFIRMED	2020-12-17	2020-12-22	FEMALE	RESOLVED	No	No	No	No	No	No
3113808	56194	Sporadic	50 to 59 Years	Black Creek	M3N	Community	CONFIRMED	2020-12-15	2020-12-22	MALE	RESOLVED	No	No	No	No	No	No
3113809	56195	Sporadic	30 to 39 Years	Black Creek	M3N	Community	CONFIRMED	2020-12-14	2020-12-22	FEMALE	RESOLVED	No	No	No	No	No	No
3113810	56196	Sporadic	50 to 59 Years	Malvern	M1B	No Information	CONFIRMED	2020-12-10	2020-12-20	FEMALE	RESOLVED	No	No	No	No	No	No
3113811	56197	Sporadic	19 and younger	Black Creek	M3N	No Information	CONFIRMED	2020-12-18	2020-12-25	FEMALE	RESOLVED	No	No	No	No	No	No
3113812	56198	Sporadic	19 and younger	Scarborough Village	M1J	Community	CONFIRMED	2020-12-20	2020-12-26	MALE	RESOLVED	No	No	No	No	No	No
3113813	56199	Sporadic	20 to 29 Years	Mount Olive-Silverstone-Jamestown	M9V	Household Contact	CONFIRMED	2020-12-16	2020-12-21	FEMALE	RESOLVED	No	No	No	No	No	No
3113814	56200	Sporadic	19 and younger	Clairlea-Birchmount	M1L	No Information	CONFIRMED	2020-12-22	2020-12-23	MALE	RESOLVED	No	No	No	No	No	No
3113815	56201	Sporadic	20 to 29 Years	Yorkdale-Glen Park	M6A	Close Contact	CONFIRMED	2020-12-23	2020-12-28	FEMALE	RESOLVED	No	No	No	No	No	No
3113816	56202	Sporadic	30 to 39 Years	Mount Dennis	M6M	No Information	CONFIRMED	2020-12-14	2020-12-22	FEMALE	RESOLVED	No	No	No	No	No	No
3113817	56203	Sporadic	60 to 69 Years	Oakwood Village	M6E	No Information	CONFIRMED	2020-12-21	2020-12-25	FEMALE	RESOLVED	No	No	No	No	No	No
3113818	56204	Sporadic	20 to 29 Years	West Humber-Clairville	M9W	Community	CONFIRMED	2020-12-15	2020-12-22	MALE	RESOLVED	No	No	No	No	No	No
3113819	56206	Sporadic	30 to 39 Years	Rexdale-Kipling	M9W	No Information	CONFIRMED	2020-12-16	2020-12-21	MALE	RESOLVED	No	No	No	No	No	No
3113820	56207	Sporadic	19 and younger	Rockcliffe-Smythe	M6N	Close Contact	CONFIRMED	2020-12-11	2020-12-22	FEMALE	RESOLVED	No	No	No	No	No	No
3113821	56208	Sporadic	40 to 49 Years	Rockcliffe-Smythe	M6N	No Information	CONFIRMED	2020-12-21	2020-12-22	FEMALE	RESOLVED	No	No	No	No	No	No
3113822	56209	Sporadic	20 to 29 Years	Eringate-Centennial-West Deane	M9C	No Information	CONFIRMED	2020-12-21	2020-12-26	MALE	RESOLVED	No	No	No	No	No	No
3113823	56210	Sporadic	50 to 59 Years	Malvern	M1B	No Information	CONFIRMED	2020-12-21	2020-12-26	FEMALE	RESOLVED	No	No	No	No	No	No
3113824	56212	Sporadic	20 to 29 Years	L'Amoreaux	M1V	No Information	CONFIRMED	2020-12-17	2020-12-22	FEMALE	RESOLVED	No	No	No	No	No	No
3113825	56213	Sporadic	50 to 59 Years	Agincourt South-Malvern West	M1S	No Information	CONFIRMED	2020-12-14	2020-12-21	MALE	RESOLVED	No	No	No	No	No	No
3113826	56214	Outbreak Associated	80 to 89 Years	Eglinton East	M1J	Outbreaks, Healthcare Institutions	CONFIRMED	2020-12-22	2020-12-26	MALE	RESOLVED	No	No	No	No	No	No
3113827	56215	Sporadic	20 to 29 Years	Steeles	M1V	Community	CONFIRMED	2020-12-07	2020-12-24	FEMALE	RESOLVED	No	No	No	No	No	No
3113828	56216	Sporadic	19 and younger	Clanton Park	M3H	Close Contact	CONFIRMED	2020-12-19	2020-12-22	FEMALE	RESOLVED	No	No	No	No	No	No
3113829	56217	Sporadic	19 and younger	Bayview Village	M2K	Household Contact	CONFIRMED	2020-12-17	2020-12-24	FEMALE	RESOLVED	No	No	No	No	No	No
3113830	56218	Sporadic	40 to 49 Years	Downsview-Roding-CFB	M3L	No Information	CONFIRMED	2020-12-12	2020-12-21	FEMALE	RESOLVED	No	No	No	No	No	No
3113831	56219	Sporadic	30 to 39 Years	Thorncliffe Park	M4H	No Information	CONFIRMED	2020-12-17	2020-12-26	FEMALE	RESOLVED	No	No	No	No	No	No
3113832	56220	Sporadic	40 to 49 Years	Dorset Park	M1P	No Information	CONFIRMED	2020-12-20	2020-12-21	MALE	RESOLVED	No	No	No	No	No	No
3113833	56221	Sporadic	19 and younger	Weston-Pellam Park	M6N	Household Contact	PROBABLE	2020-12-17	2020-12-23	FEMALE	RESOLVED	No	No	No	No	No	No
3113834	56222	Sporadic	50 to 59 Years	Birchcliffe-Cliffside	M1N	Community	CONFIRMED	2020-12-24	2020-12-26	MALE	RESOLVED	No	No	No	Yes	No	No
3113835	56223	Sporadic	19 and younger	Downsview-Roding-CFB	M3K	Household Contact	CONFIRMED	2020-12-23	2020-12-27	FEMALE	RESOLVED	No	No	No	No	No	No
3113836	56224	Outbreak Associated	60 to 69 Years	Annex	M5R	Outbreaks, Healthcare Institutions	CONFIRMED	2020-12-22	2020-12-24	MALE	RESOLVED	No	No	No	No	No	No
3113837	56225	Sporadic	30 to 39 Years	Bedford Park-Nortown	M5N	Travel	CONFIRMED	2020-12-18	2020-12-21	FEMALE	RESOLVED	No	No	No	No	No	No
3113838	56226	Sporadic	40 to 49 Years	Old East York	M4J	No Information	CONFIRMED	2020-12-19	2020-12-25	FEMALE	RESOLVED	No	No	No	No	No	No
3113839	56227	Sporadic	40 to 49 Years	Trinity-Bellwoods	M6J	Community	CONFIRMED	2020-12-25	2020-12-28	MALE	RESOLVED	No	No	No	No	No	No
3113840	56228	Sporadic	20 to 29 Years	Scarborough Village	M1J	No Information	CONFIRMED	2020-12-20	2020-12-21	MALE	RESOLVED	No	No	No	No	No	No
3113841	56229	Sporadic	19 and younger		M9C	Household Contact	CONFIRMED	2020-12-10	2020-12-25	MALE	RESOLVED	No	No	No	No	No	No
3113842	56231	Sporadic	19 and younger	West Humber-Clairville	M9W	Household Contact	CONFIRMED	2020-12-20	2020-12-26	FEMALE	RESOLVED	No	No	No	No	No	No
3113843	56232	Sporadic	40 to 49 Years	Briar Hill - Belgravia	M6E	No Information	CONFIRMED	2020-12-15	2020-12-15	MALE	RESOLVED	No	No	No	No	No	No
3113844	56233	Sporadic	90 and older	Yorkdale-Glen Park	M6B	Household Contact	CONFIRMED	2020-12-10	2020-12-21	FEMALE	RESOLVED	No	No	No	No	No	No
3113845	56234	Sporadic	20 to 29 Years	Humber Summit	M9L	No Information	CONFIRMED	2020-12-19	2020-12-22	MALE	RESOLVED	No	No	No	No	No	No
3113846	56235	Sporadic	20 to 29 Years	Beechborough-Greenbrook	M6M	No Information	CONFIRMED	2020-12-19	2020-12-26	MALE	RESOLVED	No	No	No	No	No	No
3113847	56236	Outbreak Associated	90 and older	Banbury-Don Mills	M3C	Outbreaks, Healthcare Institutions	CONFIRMED	2020-12-16	2020-12-21	MALE	RESOLVED	No	No	No	No	No	No
3113848	56237	Sporadic	80 to 89 Years	Parkwoods-Donalda	M3A	No Information	CONFIRMED	2020-12-24	2020-12-25	MALE	RESOLVED	No	No	No	No	No	No
3113849	56238	Sporadic	19 and younger	Humewood-Cedarvale	M6C	Household Contact	CONFIRMED	2020-12-20	2020-12-26	MALE	RESOLVED	No	No	No	No	No	No
3113850	56239	Sporadic	50 to 59 Years	Rouge	M1B	No Information	CONFIRMED	2020-12-20	2020-12-25	MALE	RESOLVED	No	No	No	No	No	No
3113851	56240	Sporadic	20 to 29 Years	West Hill	M1E	Community	CONFIRMED	2020-12-23	2020-12-25	FEMALE	RESOLVED	No	No	No	No	No	No
3113852	56241	Sporadic	30 to 39 Years	South Riverdale	M4M	Community	CONFIRMED	2020-12-23	2020-12-26	MALE	RESOLVED	No	No	No	No	No	No
3113853	56242	Sporadic	19 and younger	Rockcliffe-Smythe	M6N	Household Contact	CONFIRMED	2020-12-17	2020-12-22	FEMALE	RESOLVED	No	No	No	No	No	No
3113854	56243	Outbreak Associated	90 and older	Rustic	M6L	Outbreaks, Healthcare Institutions	CONFIRMED	2020-12-23	2020-12-27	MALE	FATAL	No	No	No	No	No	No
3113855	56244	Sporadic	20 to 29 Years	Oakridge	M1L	No Information	CONFIRMED	2020-12-21	2020-12-25	FEMALE	RESOLVED	No	No	No	No	No	No
3113856	56245	Sporadic	60 to 69 Years	Bayview Village	M2K	Household Contact	CONFIRMED	2020-12-13	2020-12-25	FEMALE	RESOLVED	No	No	No	No	No	No
3113857	56246	Sporadic	19 and younger	Niagara	M6K	Close Contact	CONFIRMED	2020-12-15	2020-12-24	MALE	RESOLVED	No	No	No	No	No	No
3113858	56247	Sporadic	19 and younger	St.Andrew-Windfields	M2L	Household Contact	CONFIRMED	2020-12-22	2020-12-24	MALE	RESOLVED	No	No	No	No	No	No
3113859	56248	Sporadic	30 to 39 Years	Woodbine Corridor	M4L	Community	CONFIRMED	2020-12-23	2020-12-25	FEMALE	RESOLVED	No	No	No	No	No	No
3113860	56249	Outbreak Associated	70 to 79 Years	Agincourt North	M1V	Outbreaks, Healthcare Institutions	CONFIRMED	2020-12-20	2020-12-21	MALE	RESOLVED	No	No	No	Yes	No	No
3113861	56250	Sporadic	60 to 69 Years	South Parkdale	M6K	No Information	CONFIRMED	2020-12-17	2020-12-23	FEMALE	RESOLVED	No	No	No	No	No	No
3113862	56251	Sporadic	50 to 59 Years	Lambton Baby Point	M6S	No Information	CONFIRMED	2020-12-21	2020-12-26	FEMALE	RESOLVED	No	No	No	No	No	No
3113863	56252	Sporadic	40 to 49 Years		M3H	No Information	CONFIRMED	2020-12-23	2020-12-25	FEMALE	RESOLVED	No	No	No	No	No	No
3113864	56253	Sporadic	40 to 49 Years	Ionview	M1K	No Information	CONFIRMED	2020-12-21	2020-12-22	FEMALE	RESOLVED	No	No	No	No	No	No
3113865	56254	Sporadic	60 to 69 Years	Birchcliffe-Cliffside	M1N	No Information	CONFIRMED	2020-12-16	2020-12-22	FEMALE	RESOLVED	No	No	No	No	No	No
3113866	56255	Sporadic	19 and younger	Cliffcrest	M1M	Household Contact	CONFIRMED	2020-12-19	2020-12-22	FEMALE	RESOLVED	No	No	No	No	No	No
3113867	56256	Sporadic	50 to 59 Years	North Riverdale	M4K	No Information	CONFIRMED	2020-12-19	2020-12-28	MALE	RESOLVED	No	No	No	No	No	No
3113868	56258	Sporadic	19 and younger	Mount Olive-Silverstone-Jamestown	M9V	No Information	CONFIRMED	2020-12-08	2020-12-23	FEMALE	RESOLVED	No	No	No	No	No	No
3113869	56259	Sporadic	30 to 39 Years	Black Creek	M3N	Outbreaks, Other Settings	CONFIRMED	2020-12-19	2020-12-24	FEMALE	RESOLVED	No	No	No	No	No	No
3113870	56260	Sporadic	60 to 69 Years	Henry Farm	M2J	No Information	CONFIRMED	2020-12-24	2020-12-25	MALE	RESOLVED	No	No	No	No	No	No
3113871	56261	Sporadic	20 to 29 Years		M4X	Community	CONFIRMED	2020-12-21	2020-12-26	MALE	RESOLVED	No	No	No	No	No	No
3113872	56262	Outbreak Associated	70 to 79 Years	Annex	M5R	Outbreaks, Healthcare Institutions	CONFIRMED	2020-12-21	2020-12-22	MALE	RESOLVED	No	No	No	No	No	No
3113873	56263	Sporadic	19 and younger	Humewood-Cedarvale	M6C	Close Contact	CONFIRMED	2020-12-23	2020-12-26	FEMALE	RESOLVED	No	No	No	No	No	No
3113874	56264	Sporadic	60 to 69 Years	Little Portugal	M6J	No Information	CONFIRMED	2020-12-14	2020-12-22	FEMALE	RESOLVED	No	No	No	No	No	No
3113875	56265	Sporadic	30 to 39 Years	Glenfield-Jane Heights	M3N	No Information	CONFIRMED	2020-12-20	2020-12-23	MALE	RESOLVED	No	No	No	No	No	No
3113876	56266	Sporadic	20 to 29 Years	Eringate-Centennial-West Deane	M9C	Community	PROBABLE	2020-12-13	2020-12-21	FEMALE	RESOLVED	No	No	No	No	No	No
3113877	56267	Sporadic	50 to 59 Years	Weston-Pellam Park	M6N	Community	CONFIRMED	2020-12-13	2020-12-22	FEMALE	RESOLVED	No	No	No	No	No	No
3113878	56268	Sporadic	20 to 29 Years	Weston	M9N	No Information	CONFIRMED	2020-12-17	2020-12-26	MALE	RESOLVED	No	No	No	No	No	No
3113879	56269	Sporadic	40 to 49 Years	Niagara	M6K	No Information	CONFIRMED	2020-12-19	2020-12-22	MALE	RESOLVED	No	No	No	No	No	No
3113880	56270	Sporadic	30 to 39 Years	Mount Pleasant East	M4P	Community	CONFIRMED	2020-12-22	2020-12-24	MALE	RESOLVED	No	No	No	No	No	No
3113881	56271	Sporadic	60 to 69 Years	West Humber-Clairville	M9V	Household Contact	CONFIRMED	2020-12-16	2020-12-26	MALE	RESOLVED	No	No	No	No	No	No
3113882	56272	Sporadic	30 to 39 Years	Milliken	M1V	No Information	CONFIRMED	2020-12-19	2020-12-23	UNKNOWN	RESOLVED	No	No	No	No	No	No
3113883	56273	Sporadic	40 to 49 Years	West Humber-Clairville	M9V	Community	CONFIRMED	2020-12-16	2020-12-24	FEMALE	RESOLVED	No	No	No	No	No	No
3113884	56274	Sporadic	20 to 29 Years	L'Amoreaux	M1W	No Information	CONFIRMED	2020-12-22	2020-12-24	MALE	RESOLVED	No	No	No	No	No	No
3113885	56275	Sporadic	40 to 49 Years	Eringate-Centennial-West Deane	M9C	No Information	CONFIRMED	2020-12-19	2020-12-22	FEMALE	RESOLVED	No	No	No	No	No	No
3113886	56276	Sporadic	50 to 59 Years	L'Amoreaux	M1T	Community	CONFIRMED	2020-12-22	2020-12-23	FEMALE	RESOLVED	No	No	No	No	No	No
3113887	56277	Sporadic	19 and younger	Caledonia-Fairbank	M6E	Household Contact	CONFIRMED	2020-12-20	2020-12-25	FEMALE	RESOLVED	No	No	No	No	No	No
3113888	56278	Sporadic	19 and younger	Glenfield-Jane Heights	M3N	Household Contact	CONFIRMED	2020-12-16	2020-12-24	FEMALE	RESOLVED	No	No	No	No	No	No
3113889	56279	Sporadic	40 to 49 Years	Newtonbrook West	M2R	No Information	CONFIRMED	2020-12-25	2020-12-25	MALE	RESOLVED	No	No	No	Yes	Yes	Yes
3113890	56280	Sporadic	19 and younger	St.Andrew-Windfields	M2L	Household Contact	CONFIRMED	2020-12-22	2020-12-24	FEMALE	RESOLVED	No	No	No	No	No	No
3113891	56281	Sporadic	20 to 29 Years	Waterfront Communities-The Island	M5V	No Information	CONFIRMED	2020-12-12	2020-12-24	MALE	RESOLVED	No	No	No	No	No	No
3113892	56282	Sporadic	30 to 39 Years	Bathurst Manor	M3H	Community	CONFIRMED	2020-12-22	2020-12-24	MALE	RESOLVED	No	No	No	No	No	No
3113893	56283	Sporadic	20 to 29 Years	Rouge	M1X	No Information	CONFIRMED	2020-12-23	2020-12-27	FEMALE	RESOLVED	No	No	No	No	No	No
3113894	56284	Sporadic	50 to 59 Years	Downsview-Roding-CFB	M3M	Household Contact	CONFIRMED	2020-12-20	2020-12-27	MALE	RESOLVED	No	No	No	No	No	No
3113895	56285	Outbreak Associated	90 and older	High Park-Swansea	M6R	Outbreaks, Healthcare Institutions	CONFIRMED	2020-12-25	2020-12-27	MALE	FATAL	No	No	No	No	No	No
3113896	56286	Sporadic	19 and younger	Scarborough Village	M1J	Household Contact	CONFIRMED	2020-12-25	2020-12-28	FEMALE	RESOLVED	No	No	No	No	No	No
3113897	56287	Sporadic	40 to 49 Years	Mount Dennis	M6M	Community	CONFIRMED	2020-12-22	2020-12-26	FEMALE	RESOLVED	No	No	No	No	No	No
3113898	56288	Sporadic	19 and younger	Pelmo Park-Humberlea	M9M	Household Contact	CONFIRMED	2020-12-23	2020-12-25	FEMALE	RESOLVED	No	No	No	No	No	No
3113899	56289	Outbreak Associated	50 to 59 Years	Annex	M5R	Outbreaks, Healthcare Institutions	CONFIRMED	2020-12-20	2020-12-21	MALE	RESOLVED	No	No	No	No	No	No
3113900	56290	Sporadic	30 to 39 Years	Greenwood-Coxwell	M4C	No Information	CONFIRMED	2020-12-20	2020-12-27	FEMALE	RESOLVED	No	No	No	No	No	No
3113901	56291	Sporadic	40 to 49 Years	Forest Hill North	M5N	Household Contact	CONFIRMED	2020-12-15	2020-12-22	UNKNOWN	RESOLVED	No	No	No	No	No	No
3113902	56292	Outbreak Associated	40 to 49 Years	South Parkdale	M6K	Outbreaks, Healthcare Institutions	CONFIRMED	2020-12-20	2020-12-25	FEMALE	RESOLVED	No	No	No	No	No	No
3113903	56293	Sporadic	40 to 49 Years	Milliken	M1V	No Information	CONFIRMED	2020-12-20	2020-12-22	FEMALE	RESOLVED	No	No	No	No	No	No
3113904	56294	Outbreak Associated	80 to 89 Years	High Park-Swansea	M6R	Outbreaks, Healthcare Institutions	CONFIRMED	2020-12-22	2020-12-25	FEMALE	RESOLVED	No	No	No	No	No	No
3113905	56295	Sporadic	50 to 59 Years	Malvern	M1B	No Information	CONFIRMED	2020-12-23	2020-12-26	FEMALE	RESOLVED	No	No	No	No	No	No
3113906	56296	Outbreak Associated	50 to 59 Years	Oakwood Village	M6C	Outbreaks, Healthcare Institutions	CONFIRMED	2020-12-18	2020-12-27	FEMALE	RESOLVED	No	No	No	No	No	No
3113907	56297	Sporadic	19 and younger	Oakridge	M1L	Household Contact	CONFIRMED	2020-12-12	2020-12-28	FEMALE	RESOLVED	No	No	No	No	No	No
3113908	56298	Sporadic	30 to 39 Years	West Humber-Clairville	M9V	Outbreaks, Other Settings	CONFIRMED	2020-12-24	2020-12-27	FEMALE	RESOLVED	No	No	No	No	No	No
3113909	56299	Sporadic	40 to 49 Years	Milliken	M1V	No Information	CONFIRMED	2020-12-20	2020-12-27	MALE	RESOLVED	No	No	No	No	No	No
3113910	56300	Sporadic	60 to 69 Years	Thistletown-Beaumond Heights	M9V	Community	CONFIRMED	2020-12-21	2020-12-25	FEMALE	RESOLVED	No	No	No	No	No	No
3113911	56301	Sporadic	50 to 59 Years	Morningside	M1G	No Information	CONFIRMED	2020-12-08	2020-12-22	MALE	RESOLVED	No	No	No	No	No	No
3113912	56302	Sporadic	19 and younger	Mount Olive-Silverstone-Jamestown	M9V	Household Contact	CONFIRMED	2020-12-23	2020-12-26	FEMALE	RESOLVED	No	No	No	No	No	No
3113913	56303	Sporadic	40 to 49 Years	Westminster-Branson	M2R	Household Contact	CONFIRMED	2020-12-24	2020-12-25	MALE	RESOLVED	No	No	No	No	No	No
3113914	56304	Outbreak Associated	19 and younger	Flemingdon Park	M3C	Outbreaks, Other Settings	CONFIRMED	2020-12-22	2020-12-25	FEMALE	RESOLVED	No	No	No	No	No	No
3113915	56305	Sporadic	40 to 49 Years	Tam O'Shanter-Sullivan	M1T	Community	CONFIRMED	2020-12-16	2020-12-25	FEMALE	RESOLVED	No	No	No	No	No	No
3113916	56306	Sporadic	60 to 69 Years	Woburn	M1G	No Information	CONFIRMED	2020-12-22	2020-12-26	FEMALE	RESOLVED	No	No	No	No	No	No
3113917	56307	Sporadic	50 to 59 Years	Trinity-Bellwoods	M6J	No Information	CONFIRMED	2020-12-23	2020-12-25	FEMALE	RESOLVED	No	No	No	No	No	No
3113918	56308	Sporadic	30 to 39 Years	Rockcliffe-Smythe	M6N	Community	CONFIRMED	2020-12-20	2020-12-24	FEMALE	RESOLVED	No	No	No	No	No	No
3113919	56309	Sporadic	30 to 39 Years	Englemount-Lawrence	M6A	No Information	CONFIRMED	2020-12-23	2020-12-27	MALE	RESOLVED	No	No	No	No	No	No
3113920	56310	Outbreak Associated	70 to 79 Years	Dorset Park	M1P	Outbreaks, Healthcare Institutions	CONFIRMED	2020-12-20	2020-12-22	FEMALE	RESOLVED	No	No	No	No	No	No
3113921	56311	Sporadic	19 and younger	Maple Leaf	M6L	Household Contact	CONFIRMED	2020-12-12	2020-12-21	FEMALE	RESOLVED	No	No	No	No	No	No
3113922	56312	Outbreak Associated	40 to 49 Years	Scarborough Village	M1M	Outbreaks, Other Settings	CONFIRMED	2020-12-19	2020-12-21	FEMALE	RESOLVED	No	No	No	No	No	No
3113923	56313	Sporadic	30 to 39 Years	North St. James Town	M4X	Household Contact	CONFIRMED	2020-12-22	2020-12-23	MALE	RESOLVED	No	No	No	No	No	No
3113924	56314	Sporadic	19 and younger	Rouge	M1X	Household Contact	CONFIRMED	2020-12-22	2020-12-26	MALE	RESOLVED	No	No	No	No	No	No
3113925	56315	Outbreak Associated	30 to 39 Years	Parkwoods-Donalda	M3A	Outbreaks, Healthcare Institutions	CONFIRMED	2020-12-21	2020-12-23	FEMALE	RESOLVED	No	No	No	No	No	No
3113926	56316	Sporadic	60 to 69 Years	Church-Yonge Corridor	M5E	Community	CONFIRMED	2020-12-19	2020-12-22	FEMALE	RESOLVED	No	No	No	No	No	No
3113927	56317	Outbreak Associated	19 and younger	Scarborough Village	M1M	Outbreaks, Other Settings	CONFIRMED	2020-12-16	2020-12-21	MALE	RESOLVED	No	No	No	No	No	No
3113928	56318	Sporadic	40 to 49 Years	Malvern	M1B	No Information	CONFIRMED	2020-12-16	2020-12-27	FEMALE	RESOLVED	No	No	No	No	No	No
3113929	56319	Sporadic	30 to 39 Years	Newtonbrook West	M2M	Community	CONFIRMED	2020-12-26	2020-12-28	MALE	RESOLVED	No	No	No	No	No	No
3113930	56320	Sporadic	20 to 29 Years	Newtonbrook West	M2M	Community	CONFIRMED	2020-12-20	2020-12-26	MALE	RESOLVED	No	No	No	No	No	No
3113931	56321	Sporadic	60 to 69 Years	Humbermede	M9M	No Information	CONFIRMED	2020-12-17	2020-12-21	FEMALE	RESOLVED	No	No	No	No	No	No
3113932	56322	Sporadic	50 to 59 Years	West Humber-Clairville	M9V	No Information	CONFIRMED	2020-12-14	2020-12-22	FEMALE	RESOLVED	No	No	No	No	No	No
3113933	56324	Sporadic	30 to 39 Years	West Humber-Clairville	M9V	Household Contact	CONFIRMED	2020-12-16	2020-12-21	MALE	RESOLVED	No	No	No	No	No	No
3113934	56325	Sporadic	20 to 29 Years	Bendale	M1P	No Information	CONFIRMED	2020-12-18	2020-12-22	FEMALE	RESOLVED	No	No	No	No	No	No
3113935	56326	Sporadic	30 to 39 Years	Willowdale East	M2N	No Information	CONFIRMED	2020-12-18	2020-12-22	MALE	RESOLVED	No	No	No	No	No	No
3113936	56327	Sporadic	30 to 39 Years	Stonegate-Queensway	M8Y	Community	CONFIRMED	2020-12-20	2020-12-23	FEMALE	RESOLVED	No	No	No	No	No	No
3113937	56328	Sporadic	20 to 29 Years	Thorncliffe Park	M4H	Community	CONFIRMED	2020-12-21	2020-12-23	FEMALE	RESOLVED	No	No	No	No	No	No
3113938	56329	Sporadic	20 to 29 Years	Newtonbrook West	M2M	No Information	CONFIRMED	2020-12-18	2020-12-23	MALE	RESOLVED	No	No	No	No	No	No
3113939	56330	Sporadic	50 to 59 Years	Dorset Park	M1P	No Information	CONFIRMED	2020-12-19	2020-12-24	FEMALE	RESOLVED	No	No	No	No	No	No
3113940	56331	Sporadic	19 and younger	Roncesvalles	M6K	No Information	CONFIRMED	2020-12-19	2020-12-21	MALE	RESOLVED	No	No	No	No	No	No
3113941	56332	Sporadic	50 to 59 Years	Steeles	M1V	No Information	CONFIRMED	2020-12-20	2020-12-25	FEMALE	RESOLVED	No	No	No	No	No	No
3113942	56333	Sporadic	20 to 29 Years	Weston	M9N	Community	CONFIRMED	2020-12-21	2020-12-26	MALE	RESOLVED	No	No	No	No	No	No
3113943	56334	Sporadic	50 to 59 Years	Weston-Pellam Park	M6N	No Information	CONFIRMED	2020-12-19	2020-12-23	MALE	RESOLVED	No	No	No	No	No	No
3113944	56335	Sporadic	40 to 49 Years	Scarborough Village	M1M	Household Contact	CONFIRMED	2020-12-16	2020-12-21	FEMALE	RESOLVED	No	No	No	No	No	No
3113945	56336	Sporadic	19 and younger	Westminster-Branson	M2R	Household Contact	CONFIRMED	2020-12-16	2020-12-22	FEMALE	RESOLVED	No	No	No	No	No	No
3113946	56337	Sporadic	50 to 59 Years	Milliken	M1V	Community	CONFIRMED	2020-12-18	2020-12-25	FEMALE	RESOLVED	No	No	No	No	No	No
3113947	56338	Sporadic	30 to 39 Years	Dovercourt-Wallace Emerson-Junction	M6H	Community	CONFIRMED	2020-12-18	2020-12-21	MALE	RESOLVED	No	No	No	No	No	No
3113948	56339	Sporadic	30 to 39 Years	Dufferin Grove	M6H	No Information	CONFIRMED	2020-12-19	2020-12-21	FEMALE	RESOLVED	No	No	No	No	No	No
3113949	56340	Sporadic	70 to 79 Years	Willowdale West	M2N	No Information	CONFIRMED	2020-12-20	2020-12-23	MALE	FATAL	No	No	No	Yes	No	No
3113950	56341	Sporadic	30 to 39 Years	Elms-Old Rexdale	M9W	No Information	CONFIRMED	2020-12-21	2020-12-23	MALE	RESOLVED	No	No	No	No	No	No
3113951	56342	Outbreak Associated	50 to 59 Years	Rouge	M1X	Outbreaks, Other Settings	CONFIRMED	2020-12-22	2020-12-26	MALE	RESOLVED	No	No	No	Yes	Yes	Yes
3113952	56343	Sporadic	20 to 29 Years	Newtonbrook West	M2M	No Information	CONFIRMED	2020-12-18	2020-12-25	MALE	RESOLVED	No	No	No	No	No	No
3113953	56344	Sporadic	30 to 39 Years	Danforth	M4J	No Information	CONFIRMED	2020-12-21	2020-12-25	MALE	RESOLVED	No	No	No	No	No	No
3113954	56345	Sporadic	30 to 39 Years	Willowridge-Martingrove-Richview	M9R	Community	CONFIRMED	2020-12-18	2020-12-23	FEMALE	RESOLVED	No	No	No	No	No	No
3113955	56346	Sporadic	20 to 29 Years	Humber Summit	M9L	No Information	CONFIRMED	2020-12-20	2020-12-23	FEMALE	RESOLVED	No	No	No	No	No	No
3113956	56347	Sporadic	19 and younger	Malvern	M1B	Household Contact	CONFIRMED	2020-12-20	2020-12-26	MALE	RESOLVED	No	No	No	No	No	No
3113957	56348	Sporadic	90 and older	Kensington-Chinatown	M5T	Community	CONFIRMED	2020-12-15	2020-12-21	MALE	FATAL	No	No	No	Yes	Yes	No
3113958	56349	Outbreak Associated	60 to 69 Years	Annex	M5R	Outbreaks, Healthcare Institutions	CONFIRMED	2020-12-21	2020-12-22	MALE	RESOLVED	No	No	No	No	No	No
3113959	56350	Sporadic	50 to 59 Years	Keelesdale-Eglinton West	M6M	No Information	CONFIRMED	2020-12-16	2020-12-26	FEMALE	RESOLVED	No	No	No	No	No	No
3113960	56351	Sporadic	19 and younger	O'Connor-Parkview	M4B	No Information	CONFIRMED	2020-12-24	2020-12-25	MALE	RESOLVED	No	No	No	No	No	No
3113961	56352	Sporadic	20 to 29 Years	Glenfield-Jane Heights	M3N	No Information	CONFIRMED	2020-12-25	2020-12-26	FEMALE	RESOLVED	No	No	No	No	No	No
3113962	56353	Outbreak Associated	70 to 79 Years	Annex	M5R	Outbreaks, Healthcare Institutions	CONFIRMED	2020-12-22	2020-12-25	FEMALE	RESOLVED	No	No	No	No	No	No
3113963	56354	Outbreak Associated	50 to 59 Years	Bathurst Manor	M3H	Outbreaks, Congregate Settings	CONFIRMED	2020-12-20	2020-12-25	MALE	RESOLVED	No	No	No	No	No	No
3113964	56355	Sporadic	30 to 39 Years	Humbermede	M9M	Community	CONFIRMED	2020-12-22	2020-12-24	FEMALE	RESOLVED	No	No	No	No	No	No
3113965	56356	Sporadic	19 and younger	Trinity-Bellwoods	M6J	Household Contact	CONFIRMED	2020-12-23	2020-12-26	FEMALE	RESOLVED	No	No	No	No	No	No
3113966	56357	Sporadic	20 to 29 Years	Malvern	M1B	Close Contact	CONFIRMED	2020-12-19	2020-12-27	MALE	RESOLVED	No	No	No	No	No	No
3113967	56358	Sporadic	60 to 69 Years	Bendale	M1P	No Information	CONFIRMED	2020-12-21	2020-12-24	MALE	RESOLVED	No	No	No	No	No	No
3113968	56359	Sporadic	20 to 29 Years	Brookhaven-Amesbury	M6M	No Information	CONFIRMED	2020-12-15	2020-12-24	FEMALE	RESOLVED	No	No	No	No	No	No
3113969	56360	Sporadic	20 to 29 Years	Bayview Woods-Steeles	M2M	No Information	CONFIRMED	2020-12-18	2020-12-21	FEMALE	RESOLVED	No	No	No	No	No	No
3113970	56361	Sporadic	40 to 49 Years	Waterfront Communities-The Island	M5V	Community	CONFIRMED	2020-12-14	2020-12-24	FEMALE	RESOLVED	No	No	No	No	No	No
3113971	56362	Sporadic	30 to 39 Years	Mount Olive-Silverstone-Jamestown	M9V	Community	CONFIRMED	2020-12-24	2020-12-24	FEMALE	RESOLVED	No	No	No	No	No	No
3113972	56363	Outbreak Associated	50 to 59 Years	Bathurst Manor	M3H	Outbreaks, Other Settings	CONFIRMED	2020-12-19	2020-12-20	MALE	RESOLVED	No	No	No	No	No	No
3113973	56365	Sporadic	30 to 39 Years	Alderwood	M8W	No Information	CONFIRMED	2020-12-19	2020-12-22	FEMALE	RESOLVED	No	No	No	No	No	No
3113974	56366	Outbreak Associated	19 and younger	Humewood-Cedarvale	M6C	Outbreaks, Other Settings	CONFIRMED	2020-12-18	2020-12-23	UNKNOWN	RESOLVED	No	No	No	No	No	No
3113975	56367	Sporadic	20 to 29 Years	Brookhaven-Amesbury	M6M	Household Contact	CONFIRMED	2020-12-19	2020-12-22	MALE	RESOLVED	No	No	No	No	No	No
3113976	56368	Sporadic	50 to 59 Years	Englemount-Lawrence	M6A	Close Contact	CONFIRMED	2020-12-22	2020-12-24	FEMALE	RESOLVED	No	No	No	No	No	No
3113977	56369	Outbreak Associated	80 to 89 Years	Banbury-Don Mills	M3C	Outbreaks, Healthcare Institutions	CONFIRMED	2020-12-24	2020-12-25	MALE	RESOLVED	No	No	No	No	No	No
3113978	56370	Sporadic	50 to 59 Years	L'Amoreaux	M1W	Community	CONFIRMED	2020-12-24	2020-12-26	FEMALE	RESOLVED	No	No	No	No	No	No
3113979	56371	Sporadic	20 to 29 Years	Westminster-Branson	M2R	Household Contact	CONFIRMED	2020-12-23	2020-12-26	MALE	RESOLVED	No	No	No	No	No	No
3113980	56372	Sporadic	19 and younger	Yorkdale-Glen Park	M6B	No Information	CONFIRMED	2020-12-19	2020-12-22	MALE	RESOLVED	No	No	No	No	No	No
3113981	56373	Sporadic	20 to 29 Years	Bay Street Corridor	M5G	Community	CONFIRMED	2020-12-20	2020-12-26	FEMALE	RESOLVED	No	No	No	No	No	No
3113982	56374	Sporadic	50 to 59 Years	Dovercourt-Wallace Emerson-Junction	M6H	No Information	CONFIRMED	2020-12-22	2020-12-28	FEMALE	RESOLVED	No	No	No	No	No	No
3113983	56375	Sporadic	20 to 29 Years	Eringate-Centennial-West Deane	M9C	No Information	CONFIRMED	2020-12-21	2020-12-25	FEMALE	RESOLVED	No	No	No	No	No	No
3113984	56376	Sporadic	20 to 29 Years	Don Valley Village	M2J	No Information	CONFIRMED	2020-12-21	2020-12-26	FEMALE	RESOLVED	No	No	No	No	No	No
3113985	56377	Outbreak Associated	40 to 49 Years	Kennedy Park	M1K	Outbreaks, Congregate Settings	CONFIRMED	2020-12-20	2020-12-25	MALE	RESOLVED	No	No	No	No	No	No
3113986	56378	Sporadic	60 to 69 Years	Agincourt North	M1V	No Information	CONFIRMED	2020-12-21	2020-12-26	FEMALE	RESOLVED	No	No	No	Yes	No	No
3113987	56379	Sporadic	50 to 59 Years	Victoria Village	M1R	Community	CONFIRMED	2020-12-22	2020-12-27	FEMALE	RESOLVED	No	No	No	No	No	No
3113988	56380	Sporadic	50 to 59 Years	Scarborough Village	M1J	No Information	CONFIRMED	2020-12-23	2020-12-25	MALE	RESOLVED	No	No	No	No	No	No
3113989	56381	Sporadic	60 to 69 Years	Humber Heights-Westmount	M9P	No Information	CONFIRMED	2020-12-13	2020-12-26	MALE	RESOLVED	No	No	No	No	No	No
3113990	56382	Sporadic	20 to 29 Years	Mimico (includes Humber Bay Shores)	M8V	Community	CONFIRMED	2020-12-13	2020-12-23	FEMALE	RESOLVED	No	No	No	No	No	No
3113991	56383	Sporadic	20 to 29 Years	Downsview-Roding-CFB	M3M	No Information	CONFIRMED	2020-12-14	2020-12-20	FEMALE	RESOLVED	No	No	No	No	No	No
3113992	56384	Sporadic	19 and younger	Downsview-Roding-CFB	M3K	Household Contact	CONFIRMED	2020-12-22	2020-12-24	FEMALE	RESOLVED	No	No	No	No	No	No
3113993	56385	Sporadic	50 to 59 Years	Newtonbrook West	M2M	Community	CONFIRMED	2020-12-21	2020-12-23	MALE	RESOLVED	No	No	No	No	No	No
3113994	56386	Sporadic	20 to 29 Years	West Humber-Clairville	M9V	Community	CONFIRMED	2020-12-15	2020-12-23	FEMALE	RESOLVED	No	No	No	No	No	No
3113995	56387	Sporadic	30 to 39 Years	Roncesvalles	M6K	No Information	PROBABLE	2020-12-21	2020-12-24	FEMALE	RESOLVED	No	No	No	No	No	No
3113996	56388	Sporadic	20 to 29 Years	Willowridge-Martingrove-Richview	M9R	Close Contact	CONFIRMED	2020-12-24	2020-12-26	FEMALE	RESOLVED	No	No	No	No	No	No
3113997	56389	Sporadic	50 to 59 Years	Markland Wood	M9C	No Information	CONFIRMED	2020-12-21	2020-12-23	FEMALE	RESOLVED	No	No	No	No	No	No
3113998	56391	Sporadic	20 to 29 Years	Malvern	M1B	No Information	CONFIRMED	2020-12-13	2020-12-22	MALE	RESOLVED	No	No	No	No	No	No
3113999	56392	Sporadic	50 to 59 Years	Rouge	M1X	Community	CONFIRMED	2020-12-14	2020-12-24	FEMALE	RESOLVED	No	No	No	No	No	No
3114000	56393	Sporadic	40 to 49 Years	Flemingdon Park	M3C	No Information	CONFIRMED	2020-12-18	2020-12-22	FEMALE	RESOLVED	No	No	No	No	No	No
3114001	56394	Sporadic	50 to 59 Years	Malvern	M1B	No Information	CONFIRMED	2020-12-06	2020-12-25	FEMALE	RESOLVED	No	No	No	No	No	No
3114002	56395	Sporadic	20 to 29 Years	Etobicoke West Mall	M9C	No Information	CONFIRMED	2020-12-21	2020-12-22	MALE	RESOLVED	No	No	No	No	No	No
3114003	56396	Outbreak Associated	40 to 49 Years	Taylor-Massey	M4C	Outbreaks, Healthcare Institutions	CONFIRMED	2020-12-17	2020-12-21	FEMALE	RESOLVED	No	No	No	No	No	No
3114004	56397	Sporadic	60 to 69 Years	Yorkdale-Glen Park	M6A	No Information	PROBABLE	2020-12-11	2020-12-21	FEMALE	RESOLVED	No	No	No	No	No	No
3114005	56399	Sporadic	50 to 59 Years	Malvern	M1B	No Information	CONFIRMED	2020-12-19	2020-12-25	FEMALE	RESOLVED	No	No	No	No	No	No
3114006	56400	Sporadic	19 and younger	Black Creek	M3N	Community	CONFIRMED	2020-12-19	2020-12-26	MALE	RESOLVED	No	No	No	No	No	No
3114007	56401	Sporadic	60 to 69 Years	Downsview-Roding-CFB	M3M	No Information	CONFIRMED	2020-12-13	2020-12-21	FEMALE	RESOLVED	No	No	No	No	No	No
3114008	56402	Sporadic	70 to 79 Years	Rouge	M1B	Household Contact	CONFIRMED	2020-12-21	2020-12-25	MALE	RESOLVED	No	No	No	No	No	No
3114009	56403	Sporadic	50 to 59 Years	Clanton Park	M3H	Community	CONFIRMED	2020-12-21	2020-12-22	FEMALE	RESOLVED	No	No	No	No	No	No
3114010	56404	Sporadic	20 to 29 Years	Downsview-Roding-CFB	M3M	Community	CONFIRMED	2020-12-18	2020-12-24	FEMALE	RESOLVED	No	No	No	No	No	No
3114011	56405	Sporadic	70 to 79 Years	York University Heights	M3J	No Information	CONFIRMED	2020-12-16	2020-12-22	MALE	RESOLVED	No	No	No	No	No	No
3114012	56406	Sporadic	60 to 69 Years	West Hill	M1E	Community	CONFIRMED	2020-12-20	2020-12-23	FEMALE	RESOLVED	No	No	No	No	No	No
3114013	56407	Sporadic	40 to 49 Years	Westminster-Branson	M2R	Household Contact	CONFIRMED	2020-12-22	2020-12-23	FEMALE	RESOLVED	No	No	No	No	No	No
3114014	56408	Sporadic	30 to 39 Years	Pleasant View	M2J	No Information	CONFIRMED	2020-12-21	2020-12-25	FEMALE	RESOLVED	No	No	No	No	No	No
3114015	56409	Sporadic	60 to 69 Years	Niagara	M5V	Household Contact	CONFIRMED	2020-12-15	2020-12-22	MALE	RESOLVED	No	No	No	No	No	No
3114016	56410	Sporadic	20 to 29 Years	Wexford/Maryvale	M1R	No Information	CONFIRMED	2020-12-18	2020-12-21	FEMALE	RESOLVED	No	No	No	No	No	No
3114017	56411	Sporadic	20 to 29 Years	Maple Leaf	M6L	No Information	CONFIRMED	2020-12-12	2020-12-21	FEMALE	RESOLVED	No	No	No	No	No	No
3114018	56412	Outbreak Associated	20 to 29 Years	Weston	M9N	Outbreaks, Healthcare Institutions	CONFIRMED	2020-12-17	2020-12-21	MALE	RESOLVED	No	No	No	No	No	No
3114019	56413	Sporadic	60 to 69 Years	Mount Dennis	M6M	No Information	CONFIRMED	2020-12-11	2020-12-22	MALE	RESOLVED	No	No	No	No	No	No
3114020	56414	Sporadic	19 and younger	East End-Danforth	M4E	Household Contact	CONFIRMED	2020-12-20	2020-12-21	MALE	RESOLVED	No	No	No	No	No	No
3114021	56415	Sporadic	60 to 69 Years	Tam O'Shanter-Sullivan	M1T	No Information	CONFIRMED	2020-12-19	2020-12-20	FEMALE	RESOLVED	No	No	No	No	No	No
3114022	56416	Outbreak Associated	90 and older	Don Valley Village	M2J	Outbreaks, Healthcare Institutions	CONFIRMED	2020-12-22	2020-12-26	FEMALE	FATAL	No	No	No	No	No	No
3114023	56417	Outbreak Associated	90 and older	Eglinton East	M1J	Outbreaks, Healthcare Institutions	CONFIRMED	2020-12-22	2020-12-24	FEMALE	RESOLVED	No	No	No	No	No	No
3114024	56418	Sporadic	40 to 49 Years	High Park North	M6P	No Information	CONFIRMED	2020-12-21	2020-12-26	FEMALE	RESOLVED	No	No	No	No	No	No
3114025	56419	Sporadic	40 to 49 Years	Willowdale East	M2N	Community	CONFIRMED	2020-12-19	2020-12-22	FEMALE	RESOLVED	No	No	No	No	No	No
3114026	56420	Outbreak Associated	30 to 39 Years	Beechborough-Greenbrook	M6M	Outbreaks, Healthcare Institutions	CONFIRMED	2020-12-18	2020-12-20	MALE	RESOLVED	No	No	No	No	No	No
3114027	56421	Outbreak Associated	30 to 39 Years	Pleasant View	M2J	Outbreaks, Congregate Settings	CONFIRMED	2020-12-24	2020-12-26	MALE	RESOLVED	No	No	No	No	No	No
3114028	56422	Sporadic	20 to 29 Years	Bayview Village	M2K	No Information	CONFIRMED	2020-12-18	2020-12-25	MALE	RESOLVED	No	No	No	No	No	No
3114029	56423	Outbreak Associated	60 to 69 Years	Agincourt South-Malvern West	M1S	Outbreaks, Healthcare Institutions	CONFIRMED	2020-12-17	2020-12-26	FEMALE	RESOLVED	No	No	No	No	No	No
3114030	56424	Sporadic	20 to 29 Years	Woburn	M1G	Community	CONFIRMED	2020-12-19	2020-12-22	MALE	RESOLVED	No	No	No	No	No	No
3114031	56425	Sporadic	60 to 69 Years	Glenfield-Jane Heights	M3N	Outbreaks, Other Settings	CONFIRMED	2020-12-22	2020-12-25	MALE	RESOLVED	No	No	No	No	No	No
3114032	56426	Outbreak Associated	80 to 89 Years	Pleasant View	M2J	Outbreaks, Healthcare Institutions	CONFIRMED	2020-12-22	2020-12-25	FEMALE	FATAL	No	No	No	No	No	No
3114033	56427	Outbreak Associated	19 and younger	Flemingdon Park	M3C	Outbreaks, Other Settings	CONFIRMED	2020-12-17	2020-12-20	MALE	RESOLVED	No	No	No	No	No	No
3114034	56428	Sporadic	50 to 59 Years	Etobicoke West Mall	M9C	Outbreaks, Other Settings	CONFIRMED	2020-12-15	2020-12-21	MALE	RESOLVED	No	No	No	No	No	No
3114035	56429	Sporadic	60 to 69 Years	Westminster-Branson	M2R	No Information	CONFIRMED	2020-12-24	2020-12-27	MALE	RESOLVED	No	No	No	No	No	No
3114036	56430	Outbreak Associated	40 to 49 Years	Mount Pleasant West	M4P	Outbreaks, Congregate Settings	CONFIRMED	2020-12-21	2020-12-22	MALE	RESOLVED	No	No	No	No	No	No
3114037	56431	Sporadic	60 to 69 Years	Rexdale-Kipling	M9W	No Information	CONFIRMED	2020-12-19	2020-12-22	MALE	RESOLVED	No	No	No	No	No	No
3114038	56432	Sporadic	60 to 69 Years	Beechborough-Greenbrook	M6M	Community	CONFIRMED	2020-12-20	2020-12-22	MALE	RESOLVED	No	No	No	Yes	No	No
3114039	56433	Sporadic	40 to 49 Years	Islington-City Centre West	M9B	Household Contact	PROBABLE	2020-03-23	2020-04-29	FEMALE	RESOLVED	No	No	No	No	No	No
3114040	56434	Sporadic	50 to 59 Years	Lambton Baby Point	M6S	No Information	CONFIRMED	2020-12-20	2020-12-27	MALE	RESOLVED	No	No	No	No	No	No
3114041	56435	Outbreak Associated	60 to 69 Years	Annex	M5R	Outbreaks, Healthcare Institutions	CONFIRMED	2020-12-24	2020-12-27	FEMALE	RESOLVED	No	No	No	No	No	No
3114042	56436	Sporadic	30 to 39 Years	Glenfield-Jane Heights	M3N	No Information	CONFIRMED	2020-12-18	2020-12-23	MALE	RESOLVED	No	No	No	No	No	No
3114043	56437	Sporadic	60 to 69 Years	Islington-City Centre West	M9B	Close Contact	CONFIRMED	2020-12-20	2020-12-22	FEMALE	RESOLVED	No	No	No	No	No	No
3114044	56438	Sporadic	30 to 39 Years	North Riverdale	M4K	No Information	CONFIRMED	2020-12-18	2020-12-26	MALE	RESOLVED	No	No	No	No	No	No
3114045	56439	Sporadic	50 to 59 Years	South Parkdale	M6K	No Information	CONFIRMED	2020-12-22	2020-12-24	FEMALE	RESOLVED	No	No	No	No	No	No
3114046	56440	Outbreak Associated	60 to 69 Years	Thistletown-Beaumond Heights	M9V	Outbreaks, Congregate Settings	CONFIRMED	2020-12-24	2020-12-26	MALE	RESOLVED	No	No	No	No	No	No
3114047	56441	Sporadic	19 and younger	Islington-City Centre West	M9A	No Information	CONFIRMED	2020-12-12	2020-12-26	FEMALE	RESOLVED	No	No	No	No	No	No
3114048	56442	Sporadic	30 to 39 Years	Dorset Park	M1P	Community	CONFIRMED	2020-12-21	2020-12-23	MALE	RESOLVED	No	No	No	No	No	No
3114049	56443	Sporadic	40 to 49 Years	Clairlea-Birchmount	M1L	No Information	CONFIRMED	2020-12-11	2020-12-22	FEMALE	RESOLVED	No	No	No	No	No	No
3114050	56444	Sporadic	40 to 49 Years	Stonegate-Queensway	M8Y	No Information	CONFIRMED	2020-12-21	2020-12-21	FEMALE	RESOLVED	No	No	No	No	No	No
3114051	56445	Outbreak Associated	90 and older	High Park-Swansea	M6R	Outbreaks, Healthcare Institutions	CONFIRMED	2020-12-26	2020-12-27	MALE	RESOLVED	No	No	No	No	No	No
3114052	56446	Outbreak Associated	30 to 39 Years	Malvern	M1B	Outbreaks, Healthcare Institutions	CONFIRMED	2020-12-22	2020-12-24	FEMALE	RESOLVED	No	No	No	No	No	No
3114053	56447	Sporadic	30 to 39 Years	York University Heights	M3J	Household Contact	CONFIRMED	2020-12-21	2020-12-27	MALE	RESOLVED	No	No	No	No	No	No
3114054	56448	Sporadic	50 to 59 Years	Highland Creek	M1C	Community	CONFIRMED	2020-12-23	2020-12-24	MALE	RESOLVED	No	No	No	No	No	No
3114055	56449	Sporadic	70 to 79 Years	Princess-Rosethorn	M9B	No Information	CONFIRMED	2020-12-05	2020-12-21	MALE	RESOLVED	No	No	No	No	No	No
3114056	56450	Sporadic	30 to 39 Years	Mount Pleasant West	M4P	No Information	CONFIRMED	2020-12-17	2020-12-25	MALE	RESOLVED	No	No	No	No	No	No
3114057	56451	Sporadic	80 to 89 Years	West Hill	M1E	Community	CONFIRMED	2020-12-18	2020-12-23	FEMALE	FATAL	No	No	No	Yes	Yes	No
3114058	56452	Sporadic	20 to 29 Years	Waterfront Communities-The Island	M5V	No Information	CONFIRMED	2020-12-16	2020-12-22	FEMALE	RESOLVED	No	No	No	No	No	No
3114059	56453	Outbreak Associated	90 and older	Annex	M5R	Outbreaks, Healthcare Institutions	CONFIRMED	2020-12-24	2020-12-25	MALE	FATAL	No	No	No	Yes	No	No
3114060	56454	Sporadic	30 to 39 Years	L'Amoreaux	M1W	No Information	CONFIRMED	2020-12-19	2020-12-21	MALE	RESOLVED	No	No	No	No	No	No
3114061	56455	Sporadic	60 to 69 Years	Rockcliffe-Smythe	M6N	No Information	CONFIRMED	2020-12-21	2020-12-26	FEMALE	RESOLVED	No	No	No	No	No	No
3114062	56456	Sporadic	30 to 39 Years	Niagara	M6K	No Information	CONFIRMED	2020-12-21	2020-12-24	MALE	RESOLVED	No	No	No	No	No	No
3114063	56457	Sporadic	60 to 69 Years	Maple Leaf	M6L	Household Contact	CONFIRMED	2020-12-25	2020-12-26	MALE	RESOLVED	No	No	No	No	No	No
3114064	56458	Sporadic	80 to 89 Years	Willowdale West	M2N	Community	CONFIRMED	2020-12-13	2020-12-23	FEMALE	RESOLVED	No	No	No	No	No	No
3114065	56459	Sporadic	50 to 59 Years	West Humber-Clairville	M9V	Household Contact	CONFIRMED	2020-12-16	2020-12-22	FEMALE	RESOLVED	No	No	No	No	No	No
3114066	56461	Outbreak Associated	19 and younger	St.Andrew-Windfields	M2L	Outbreaks, Other Settings	CONFIRMED	2020-12-19	2020-12-24	MALE	RESOLVED	No	No	No	No	No	No
3114067	56462	Sporadic	50 to 59 Years	East End-Danforth	M4E	No Information	CONFIRMED	2020-12-19	2020-12-21	FEMALE	RESOLVED	No	No	No	No	No	No
3114068	56463	Outbreak Associated	50 to 59 Years	Woburn	M1J	Outbreaks, Healthcare Institutions	CONFIRMED	2020-12-23	2020-12-26	MALE	RESOLVED	No	No	No	No	No	No
3114069	56464	Outbreak Associated	40 to 49 Years	Englemount-Lawrence	M6A	Outbreaks, Other Settings	CONFIRMED	2020-12-13	2020-12-25	MALE	RESOLVED	No	No	No	No	No	No
3114070	56465	Sporadic	19 and younger	Mimico (includes Humber Bay Shores)	M8Y	Household Contact	CONFIRMED	2020-12-20	2020-12-21	FEMALE	RESOLVED	No	No	No	No	No	No
3114071	56466	Sporadic	20 to 29 Years	Eglinton East	M1J	No Information	CONFIRMED	2020-12-20	2020-12-24	MALE	RESOLVED	No	No	No	No	No	No
3114072	56467	Outbreak Associated	30 to 39 Years	Bathurst Manor	M3H	Outbreaks, Healthcare Institutions	CONFIRMED	2020-12-18	2020-12-21	FEMALE	RESOLVED	No	No	No	No	No	No
3114073	56468	Sporadic	60 to 69 Years	Malvern	M1B	Close Contact	CONFIRMED	2020-12-20	2020-12-26	MALE	RESOLVED	No	No	No	No	No	No
3114074	56469	Sporadic	40 to 49 Years	Downsview-Roding-CFB	M3M	No Information	CONFIRMED	2020-12-16	2020-12-21	MALE	RESOLVED	No	No	No	Yes	No	No
3114075	56470	Sporadic	20 to 29 Years	Brookhaven-Amesbury	M6M	No Information	CONFIRMED	2020-12-17	2020-12-27	FEMALE	RESOLVED	No	No	No	No	No	No
3114076	56471	Outbreak Associated	90 and older	Mount Pleasant West	M4S	Outbreaks, Healthcare Institutions	CONFIRMED	2020-12-20	2020-12-21	FEMALE	RESOLVED	No	No	No	No	No	No
3114077	56472	Sporadic	30 to 39 Years	Waterfront Communities-The Island	M5A	No Information	CONFIRMED	2020-12-19	2020-12-22	MALE	RESOLVED	No	No	No	No	No	No
3114078	56473	Outbreak Associated	90 and older	Steeles	M1W	Outbreaks, Healthcare Institutions	CONFIRMED	2020-12-16	2020-12-21	FEMALE	RESOLVED	No	No	No	No	No	No
3114079	56474	Sporadic	40 to 49 Years	Bayview Village	M2K	Household Contact	PROBABLE	2020-12-19	2020-12-25	FEMALE	RESOLVED	No	No	No	No	No	No
3114080	56475	Sporadic	50 to 59 Years	Rockcliffe-Smythe	M6N	Community	CONFIRMED	2020-12-19	2020-12-24	MALE	RESOLVED	No	No	No	No	No	No
3114081	56476	Outbreak Associated	40 to 49 Years	Bendale	M1J	Outbreaks, Healthcare Institutions	CONFIRMED	2020-12-18	2020-12-27	FEMALE	RESOLVED	No	No	No	No	No	No
3114082	56477	Sporadic	40 to 49 Years		M8W	No Information	CONFIRMED	2020-12-20	2020-12-22	MALE	RESOLVED	No	No	No	No	No	No
3114083	56478	Outbreak Associated	60 to 69 Years	Bay Street Corridor	M5G	Outbreaks, Healthcare Institutions	CONFIRMED	2020-12-17	2020-12-23	MALE	FATAL	No	No	No	No	No	No
3114084	56479	Sporadic	50 to 59 Years	Dovercourt-Wallace Emerson-Junction	M6H	Outbreaks, Other Settings	CONFIRMED	2020-12-20	2020-12-23	MALE	RESOLVED	No	No	No	No	No	No
3114085	56480	Sporadic	70 to 79 Years	Highland Creek	M1C	No Information	CONFIRMED	2020-12-23	2020-12-27	FEMALE	RESOLVED	No	No	No	No	No	No
3114086	56481	Sporadic	20 to 29 Years	Westminster-Branson	M2R	No Information	CONFIRMED	2020-12-17	2020-12-20	MALE	RESOLVED	No	No	No	No	No	No
3114087	56482	Sporadic	50 to 59 Years	Oakwood Village	M6E	No Information	CONFIRMED	2020-12-04	2020-12-06	MALE	RESOLVED	No	No	No	No	No	No
3114088	56483	Sporadic	50 to 59 Years	Woburn	M1G	No Information	CONFIRMED	2020-12-17	2020-12-27	MALE	RESOLVED	No	No	No	No	No	No
3114089	56484	Sporadic	20 to 29 Years	Annex	M5R	No Information	CONFIRMED	2020-12-18	2020-12-22	FEMALE	RESOLVED	No	No	No	No	No	No
3114090	56485	Sporadic	19 and younger	Westminster-Branson	M2R	Close Contact	CONFIRMED	2020-12-19	2020-12-23	FEMALE	RESOLVED	No	No	No	No	No	No
3114091	56486	Sporadic	40 to 49 Years	Mount Pleasant East	M4P	No Information	CONFIRMED	2020-12-23	2020-12-25	MALE	RESOLVED	No	No	No	No	No	No
3114092	56487	Sporadic	20 to 29 Years	Mount Olive-Silverstone-Jamestown	M9V	No Information	CONFIRMED	2020-12-16	2020-12-21	MALE	RESOLVED	No	No	No	No	No	No
3114093	56489	Sporadic	90 and older	Islington-City Centre West	M9B	No Information	CONFIRMED	2020-12-15	2020-12-20	MALE	RESOLVED	No	No	No	Yes	No	No
3114094	56490	Sporadic	30 to 39 Years	The Beaches	M4E	No Information	CONFIRMED	2020-12-21	2020-12-25	MALE	RESOLVED	No	No	No	No	No	No
3114095	56492	Sporadic	50 to 59 Years	South Riverdale	M4L	No Information	CONFIRMED	2020-12-19	2020-12-24	FEMALE	RESOLVED	No	No	No	No	No	No
3114096	56493	Sporadic	50 to 59 Years	North St. James Town	M4X	Community	CONFIRMED	2020-12-25	2020-12-25	MALE	RESOLVED	No	No	No	No	No	No
3114097	56494	Sporadic	50 to 59 Years	Wexford/Maryvale	M1R	No Information	CONFIRMED	2020-12-20	2020-12-21	MALE	RESOLVED	No	No	No	No	No	No
3114098	56495	Sporadic	50 to 59 Years	Humbermede	M9M	Community	CONFIRMED	2020-12-25	2020-12-26	MALE	FATAL	No	No	No	Yes	Yes	Yes
3114099	56496	Sporadic	19 and younger	Westminster-Branson	M2R	Household Contact	CONFIRMED	2020-12-24	2020-12-25	MALE	RESOLVED	No	No	No	No	No	No
3114100	56497	Sporadic	50 to 59 Years	Taylor-Massey	M4C	No Information	CONFIRMED	2020-12-21	2020-12-23	UNKNOWN	RESOLVED	No	No	No	No	No	No
3114101	56498	Sporadic	19 and younger	Centennial Scarborough	M1C	Community	CONFIRMED	2020-12-20	2020-12-23	MALE	RESOLVED	No	No	No	No	No	No
3114102	56499	Sporadic	50 to 59 Years	Glenfield-Jane Heights	M3N	No Information	CONFIRMED	2020-12-13	2020-12-21	MALE	RESOLVED	No	No	No	No	No	No
3114103	56500	Sporadic	40 to 49 Years	Corso Italia-Davenport	M6E	No Information	CONFIRMED	2020-12-10	2020-12-22	MALE	RESOLVED	No	No	No	No	No	No
3114104	56501	Outbreak Associated	70 to 79 Years	Annex	M5R	Outbreaks, Healthcare Institutions	CONFIRMED	2020-12-21	2020-12-22	MALE	RESOLVED	No	No	No	No	No	No
3114105	56502	Sporadic	50 to 59 Years	Steeles	M1W	No Information	CONFIRMED	2020-12-18	2020-12-22	FEMALE	RESOLVED	No	No	No	No	No	No
3114106	56503	Sporadic	19 and younger	East End-Danforth	M4E	Household Contact	CONFIRMED	2020-12-19	2020-12-21	MALE	RESOLVED	No	No	No	No	No	No
3114107	56504	Sporadic	20 to 29 Years	Oakridge	M1L	No Information	CONFIRMED	2020-12-23	2020-12-25	MALE	RESOLVED	No	No	No	No	No	No
3114108	56505	Sporadic	30 to 39 Years	Morningside	M1E	Community	CONFIRMED	2020-12-22	2020-12-26	FEMALE	RESOLVED	No	No	No	No	No	No
3114109	56506	Sporadic	40 to 49 Years	Roncesvalles	M6R	No Information	CONFIRMED	2020-12-17	2020-12-23	FEMALE	RESOLVED	No	No	No	No	No	No
3114110	56507	Outbreak Associated	50 to 59 Years	Tam O'Shanter-Sullivan	M1T	Outbreaks, Other Settings	CONFIRMED	2020-12-18	2020-12-23	MALE	RESOLVED	No	No	No	No	No	No
3114111	56508	Sporadic	19 and younger	Pelmo Park-Humberlea	M9N	Close Contact	CONFIRMED	2020-12-18	2020-12-25	MALE	RESOLVED	No	No	No	No	No	No
3114112	56509	Sporadic	70 to 79 Years	Roncesvalles	M6K	Household Contact	CONFIRMED	2020-12-16	2020-12-21	FEMALE	RESOLVED	No	No	No	No	No	No
3114113	56510	Sporadic	40 to 49 Years	West Hill	M1E	Community	CONFIRMED	2020-12-20	2020-12-25	FEMALE	RESOLVED	No	No	No	No	No	No
3114114	56511	Outbreak Associated	90 and older	Don Valley Village	M2J	Outbreaks, Healthcare Institutions	CONFIRMED	2020-12-21	2020-12-24	FEMALE	RESOLVED	No	No	No	No	No	No
3114115	56512	Sporadic	50 to 59 Years	Rouge	M1X	No Information	CONFIRMED	2020-12-19	2020-12-22	FEMALE	RESOLVED	No	No	No	No	No	No
3114116	56513	Sporadic	20 to 29 Years	Brookhaven-Amesbury	M6M	Community	CONFIRMED	2020-12-19	2020-12-23	FEMALE	RESOLVED	No	No	No	No	No	No
3114117	56514	Sporadic	70 to 79 Years	West Humber-Clairville	M9W	No Information	CONFIRMED	2020-12-19	2020-12-25	FEMALE	RESOLVED	No	No	No	No	No	No
3114118	56515	Outbreak Associated	60 to 69 Years	Elms-Old Rexdale	M9W	Outbreaks, Congregate Settings	CONFIRMED	2020-12-23	2020-12-25	FEMALE	RESOLVED	No	No	No	No	No	No
3114119	56516	Sporadic	60 to 69 Years	Junction Area	M6N	Household Contact	CONFIRMED	2020-12-19	2020-12-22	FEMALE	RESOLVED	No	No	No	No	No	No
3114120	56517	Outbreak Associated	70 to 79 Years	Yorkdale-Glen Park	M6B	Outbreaks, Healthcare Institutions	CONFIRMED	2020-12-22	2020-12-23	FEMALE	RESOLVED	No	No	No	No	No	No
3114121	56518	Sporadic	40 to 49 Years	Islington-City Centre West	M9A	No Information	CONFIRMED	2020-12-19	2020-12-23	FEMALE	RESOLVED	No	No	No	No	No	No
3114122	56519	Sporadic	70 to 79 Years	Woburn	M1G	No Information	CONFIRMED	2020-12-17	2020-12-21	MALE	RESOLVED	No	No	No	Yes	No	No
3114123	56520	Sporadic	30 to 39 Years	L'Amoreaux	M1W	No Information	CONFIRMED	2020-12-18	2020-12-25	FEMALE	RESOLVED	No	No	No	No	No	No
3114124	56522	Sporadic	50 to 59 Years	Highland Creek	M1C	Household Contact	CONFIRMED	2020-12-24	2020-12-27	MALE	RESOLVED	No	No	No	No	No	No
3114125	56523	Outbreak Associated	30 to 39 Years	Oakridge	M1L	Outbreaks, Healthcare Institutions	CONFIRMED	2020-12-22	2020-12-25	MALE	RESOLVED	No	No	No	No	No	No
3114126	56524	Sporadic	70 to 79 Years	Woburn	M1G	Community	CONFIRMED	2020-12-21	2021-01-23	FEMALE	RESOLVED	No	No	No	No	No	No
3114127	56525	Outbreak Associated	70 to 79 Years	Annex	M5R	Outbreaks, Healthcare Institutions	CONFIRMED	2020-12-24	2020-12-25	MALE	RESOLVED	No	No	No	No	No	No
3114128	56526	Outbreak Associated	90 and older	High Park-Swansea	M6R	Outbreaks, Healthcare Institutions	CONFIRMED	2020-12-21	2020-12-23	FEMALE	RESOLVED	No	No	No	No	No	No
3114129	56527	Sporadic	20 to 29 Years	Dorset Park	M1P	Community	CONFIRMED	2020-12-22	2020-12-26	FEMALE	RESOLVED	No	No	No	No	No	No
3114130	56528	Sporadic	30 to 39 Years	High Park North	M6P	Community	CONFIRMED	2020-12-22	2020-12-26	FEMALE	RESOLVED	No	No	No	No	No	No
3114131	56529	Sporadic	20 to 29 Years	Banbury-Don Mills	M3C	No Information	CONFIRMED	2020-12-17	2020-12-22	FEMALE	RESOLVED	No	No	No	No	No	No
3114132	56530	Sporadic	50 to 59 Years	Black Creek	M3N	Community	CONFIRMED	2020-12-17	2020-12-22	FEMALE	RESOLVED	No	No	No	No	No	No
3114133	56531	Sporadic	20 to 29 Years	Downsview-Roding-CFB	M3K	Household Contact	CONFIRMED	2020-12-17	2020-12-24	MALE	RESOLVED	No	No	No	No	No	No
3114134	56532	Sporadic	30 to 39 Years	Etobicoke West Mall	M9C	No Information	CONFIRMED	2020-12-18	2020-12-22	MALE	RESOLVED	No	No	No	No	No	No
3114135	56533	Sporadic	40 to 49 Years	Bedford Park-Nortown	M5N	No Information	CONFIRMED	2020-12-14	2020-12-22	MALE	RESOLVED	No	No	No	No	No	No
3114136	56534	Outbreak Associated	50 to 59 Years	Oakwood Village	M6E	Outbreaks, Healthcare Institutions	CONFIRMED	2020-12-21	2020-12-25	FEMALE	RESOLVED	No	No	No	No	No	No
3114137	56535	Sporadic	40 to 49 Years	West Humber-Clairville	M9W	No Information	CONFIRMED	2020-12-18	2020-12-22	MALE	RESOLVED	No	No	No	No	No	No
3114138	56536	Outbreak Associated	80 to 89 Years	Steeles	M1W	Outbreaks, Healthcare Institutions	CONFIRMED	2020-12-19	2020-12-22	FEMALE	RESOLVED	No	No	No	No	No	No
3114139	56537	Sporadic	20 to 29 Years	Yorkdale-Glen Park	M6B	No Information	CONFIRMED	2020-12-15	2020-12-21	MALE	RESOLVED	No	No	No	No	No	No
3114140	56538	Outbreak Associated	90 and older	Annex	M5R	Outbreaks, Healthcare Institutions	CONFIRMED	2020-12-24	2020-12-25	FEMALE	RESOLVED	No	No	No	No	No	No
3114141	56539	Sporadic	50 to 59 Years	Dovercourt-Wallace Emerson-Junction	M6H	No Information	PROBABLE	2020-12-23	2020-12-23	FEMALE	RESOLVED	No	No	No	No	No	No
3114142	56540	Sporadic	19 and younger	St.Andrew-Windfields	M2L	Household Contact	CONFIRMED	2020-12-19	2020-12-22	FEMALE	RESOLVED	No	No	No	No	No	No
3114143	56541	Sporadic	30 to 39 Years		M5B	Community	CONFIRMED	2020-12-19	2020-12-22	MALE	RESOLVED	No	No	No	No	No	No
3114144	56542	Sporadic	60 to 69 Years	Edenbridge-Humber Valley	M9A	No Information	CONFIRMED	2020-12-18	2020-12-21	MALE	RESOLVED	No	No	No	No	No	No
3114145	56543	Sporadic	50 to 59 Years	Oakridge	M1L	Community	CONFIRMED	2020-12-24	2020-12-28	MALE	RESOLVED	No	No	No	Yes	No	No
3114146	56544	Outbreak Associated	90 and older	Steeles	M1W	Outbreaks, Healthcare Institutions	CONFIRMED	2020-12-16	2020-12-21	FEMALE	RESOLVED	No	No	No	No	No	No
3114147	56546	Sporadic	50 to 59 Years	Woburn	M1H	Community	CONFIRMED	2020-12-22	2020-12-26	MALE	RESOLVED	No	No	No	No	No	No
3114148	56547	Sporadic	60 to 69 Years	Glenfield-Jane Heights	M3L	No Information	CONFIRMED	2020-12-20	2020-12-25	MALE	RESOLVED	No	No	No	No	No	No
3114149	56548	Sporadic	20 to 29 Years	Caledonia-Fairbank	M6E	No Information	CONFIRMED	2020-12-21	2020-12-25	MALE	RESOLVED	No	No	No	No	No	No
3114150	56549	Sporadic	50 to 59 Years	Danforth	M4J	No Information	CONFIRMED	2020-12-15	2020-12-25	MALE	RESOLVED	No	No	No	No	No	No
3114151	56550	Sporadic	60 to 69 Years	Woburn	M1G	Household Contact	CONFIRMED	2020-12-17	2020-12-21	MALE	RESOLVED	No	No	No	No	No	No
3114152	56551	Sporadic	60 to 69 Years	Guildwood	M1E	Household Contact	CONFIRMED	2020-12-22	2020-12-26	FEMALE	RESOLVED	No	No	No	No	No	No
3114153	56552	Outbreak Associated	80 to 89 Years	Don Valley Village	M2J	Outbreaks, Healthcare Institutions	CONFIRMED	2020-12-14	2020-12-22	FEMALE	RESOLVED	No	No	No	No	No	No
3114154	56553	Sporadic	20 to 29 Years	Woburn	M1J	No Information	CONFIRMED	2020-12-24	2020-12-25	FEMALE	RESOLVED	No	No	No	No	No	No
3114155	56554	Sporadic	20 to 29 Years	Weston	M9N	Community	CONFIRMED	2020-12-22	2020-12-26	FEMALE	RESOLVED	No	No	No	No	No	No
3114156	56555	Sporadic	20 to 29 Years	Englemount-Lawrence	M6B	Close Contact	CONFIRMED	2020-12-14	2020-12-21	FEMALE	RESOLVED	No	No	No	No	No	No
3114157	56556	Sporadic	30 to 39 Years	Caledonia-Fairbank	M6E	No Information	PROBABLE	2020-12-19	2020-12-22	MALE	RESOLVED	No	No	No	No	No	No
3114158	56557	Sporadic	20 to 29 Years	Bedford Park-Nortown	M5N	No Information	CONFIRMED	2020-12-16	2020-12-23	FEMALE	RESOLVED	No	No	No	No	No	No
3114159	56558	Sporadic	20 to 29 Years	Flemingdon Park	M3C	No Information	CONFIRMED	2020-12-19	2020-12-22	MALE	RESOLVED	No	No	No	No	No	No
3114160	56559	Sporadic	30 to 39 Years	Humber Summit	M9L	Close Contact	CONFIRMED	2020-12-14	2020-12-22	MALE	RESOLVED	No	No	No	No	No	No
3114161	56560	Outbreak Associated	70 to 79 Years	Eglinton East	M1J	Outbreaks, Healthcare Institutions	CONFIRMED	2020-12-22	2020-12-24	MALE	RESOLVED	No	No	No	No	No	No
3114162	56561	Sporadic	20 to 29 Years	Tam O'Shanter-Sullivan	M1T	Household Contact	CONFIRMED	2020-12-25	2020-12-26	MALE	RESOLVED	No	No	No	No	No	No
3114163	56562	Sporadic	19 and younger	Malvern	M1B	No Information	CONFIRMED	2020-12-22	2020-12-24	MALE	RESOLVED	No	No	No	No	No	No
3114164	56563	Sporadic	20 to 29 Years	Mount Olive-Silverstone-Jamestown	M9V	No Information	CONFIRMED	2020-12-19	2020-12-22	FEMALE	RESOLVED	No	No	No	No	No	No
3114165	56564	Sporadic	30 to 39 Years	Moss Park	M5A	No Information	CONFIRMED	2020-12-21	2020-12-23	FEMALE	RESOLVED	No	No	No	No	No	No
3114166	56565	Sporadic	40 to 49 Years	Westminster-Branson	M2R	Community	CONFIRMED	2020-12-14	2020-12-20	FEMALE	RESOLVED	No	No	No	No	No	No
3114167	56566	Sporadic	40 to 49 Years	Malvern	M1B	No Information	CONFIRMED	2020-12-23	2020-12-27	FEMALE	RESOLVED	No	No	No	No	No	No
3114168	56567	Sporadic	50 to 59 Years	Mount Pleasant East	M4P	No Information	CONFIRMED	2020-12-19	2020-12-20	MALE	RESOLVED	No	No	No	No	No	No
3114169	56568	Sporadic	20 to 29 Years	Rexdale-Kipling	M9W	No Information	CONFIRMED	2020-12-10	2020-12-23	MALE	RESOLVED	No	No	No	No	No	No
3114170	56569	Sporadic	20 to 29 Years	Keelesdale-Eglinton West	M6M	No Information	CONFIRMED	2020-12-17	2020-12-22	FEMALE	RESOLVED	No	No	No	No	No	No
3114171	56570	Sporadic	60 to 69 Years	Kennedy Park	M1K	Community	CONFIRMED	2020-12-22	2020-12-23	MALE	RESOLVED	No	No	No	No	No	No
3114172	56571	Outbreak Associated	90 and older	Hillcrest Village	M2H	Outbreaks, Healthcare Institutions	CONFIRMED	2020-12-21	2020-12-24	FEMALE	RESOLVED	No	No	No	No	No	No
3114173	56572	Sporadic	19 and younger	Thorncliffe Park	M4H	Travel	CONFIRMED	2020-12-20	2020-12-26	FEMALE	RESOLVED	No	No	No	No	No	No
3114174	56573	Sporadic	30 to 39 Years	Blake-Jones	M4J	No Information	CONFIRMED	2020-12-15	2020-12-22	FEMALE	RESOLVED	No	No	No	No	No	No
3114175	56574	Sporadic	19 and younger	Caledonia-Fairbank	M6E	Community	CONFIRMED	2020-12-24	2020-12-24	FEMALE	RESOLVED	No	No	No	No	No	No
3114176	56575	Sporadic	30 to 39 Years	Thorncliffe Park	M4H	No Information	CONFIRMED	2020-12-22	2020-12-26	MALE	RESOLVED	No	No	No	No	No	No
3114177	56576	Sporadic	40 to 49 Years	West Hill	M1E	No Information	CONFIRMED	2020-12-22	2020-12-27	FEMALE	RESOLVED	No	No	No	No	No	No
3114178	56577	Sporadic	20 to 29 Years	Steeles	M1W	Community	CONFIRMED	2020-12-20	2020-12-23	FEMALE	RESOLVED	No	No	No	No	No	No
3114179	56578	Sporadic	60 to 69 Years	Bedford Park-Nortown	M5M	No Information	CONFIRMED	2020-12-14	2020-12-21	MALE	RESOLVED	No	No	No	No	No	No
3114180	56579	Sporadic	20 to 29 Years	Downsview-Roding-CFB	M3M	Community	CONFIRMED	2020-12-17	2020-12-21	MALE	RESOLVED	No	No	No	No	No	No
3114181	56580	Outbreak Associated	70 to 79 Years	Annex	M5R	Outbreaks, Healthcare Institutions	CONFIRMED	2020-12-21	2020-12-24	MALE	RESOLVED	No	No	No	No	No	No
3114182	56581	Sporadic	20 to 29 Years	Westminster-Branson	M2R	No Information	CONFIRMED	2020-12-19	2020-12-22	MALE	RESOLVED	No	No	No	No	No	No
3114183	56582	Sporadic	30 to 39 Years	Banbury-Don Mills	M3B	No Information	CONFIRMED	2020-12-16	2020-12-23	MALE	RESOLVED	No	No	No	No	No	No
3114184	56583	Sporadic	40 to 49 Years	Rosedale-Moore Park	M4W	No Information	CONFIRMED	2020-12-18	2020-12-22	FEMALE	RESOLVED	No	No	No	No	No	No
3114185	56584	Sporadic	50 to 59 Years	Kingsview Village-The Westway	M9P	Household Contact	CONFIRMED	2020-12-24	2020-12-25	MALE	RESOLVED	No	No	No	No	No	No
3114186	56585	Sporadic	60 to 69 Years	Birchcliffe-Cliffside	M1N	No Information	CONFIRMED	2020-12-19	2020-12-26	FEMALE	RESOLVED	No	No	No	No	No	No
3114187	56586	Sporadic	30 to 39 Years	Waterfront Communities-The Island	M5A	Community	CONFIRMED	2020-12-20	2020-12-24	FEMALE	RESOLVED	No	No	No	No	No	No
3114188	56587	Sporadic	20 to 29 Years	Rockcliffe-Smythe	M6N	Close Contact	CONFIRMED	2020-12-21	2020-12-23	MALE	RESOLVED	No	No	No	No	No	No
3114189	56588	Sporadic	40 to 49 Years	Weston	M9N	No Information	CONFIRMED	2020-12-22	2020-12-24	FEMALE	RESOLVED	No	No	No	Yes	No	No
3114190	56589	Sporadic	19 and younger	Bedford Park-Nortown	M5N	Household Contact	CONFIRMED	2020-12-18	2020-12-21	FEMALE	RESOLVED	No	No	No	No	No	No
3114191	56590	Sporadic	80 to 89 Years	Little Portugal	M6J	Close Contact	CONFIRMED	2020-12-21	2020-12-23	MALE	FATAL	No	No	No	Yes	No	No
3114192	56591	Sporadic	30 to 39 Years	Waterfront Communities-The Island	M5A	No Information	CONFIRMED	2020-12-19	2020-12-25	MALE	RESOLVED	No	No	No	No	No	No
3114193	56592	Sporadic	40 to 49 Years	Malvern	M1B	No Information	CONFIRMED	2020-12-23	2020-12-25	MALE	RESOLVED	No	No	No	No	No	No
3114194	56593	Sporadic	50 to 59 Years	Westminster-Branson	M2R	No Information	CONFIRMED	2020-12-23	2020-12-25	MALE	RESOLVED	No	No	No	No	No	No
3114195	56594	Sporadic	30 to 39 Years	Maple Leaf	M6L	Community	CONFIRMED	2020-12-22	2020-12-26	MALE	RESOLVED	No	No	No	No	No	No
3114196	56595	Outbreak Associated	60 to 69 Years	Annex	M5R	Outbreaks, Healthcare Institutions	CONFIRMED	2020-12-22	2020-12-23	MALE	RESOLVED	No	No	No	No	No	No
3114197	56596	Outbreak Associated	30 to 39 Years	Eglinton East	M1J	Outbreaks, Healthcare Institutions	CONFIRMED	2020-12-22	2020-12-24	MALE	RESOLVED	No	No	No	No	No	No
3114198	56597	Sporadic	20 to 29 Years	Bendale	M1P	No Information	CONFIRMED	2020-12-21	2020-12-25	FEMALE	RESOLVED	No	No	No	No	No	No
3114199	56598	Sporadic	40 to 49 Years	Roncesvalles	M6K	Household Contact	PROBABLE	2020-12-16	2020-12-22	FEMALE	RESOLVED	No	No	No	No	No	No
3114200	56599	Sporadic	19 and younger	Glenfield-Jane Heights	M3L	Household Contact	CONFIRMED	2020-12-22	2020-12-23	MALE	RESOLVED	No	No	No	No	No	No
3114201	56600	Sporadic	20 to 29 Years	Woburn	M1H	No Information	CONFIRMED	2020-12-20	2020-12-23	MALE	RESOLVED	No	No	No	No	No	No
3114202	56601	Sporadic	50 to 59 Years	Steeles	M1V	No Information	CONFIRMED	2020-12-16	2020-12-21	FEMALE	RESOLVED	No	No	No	No	No	No
3114203	56602	Sporadic	30 to 39 Years	Glenfield-Jane Heights	M3L	No Information	CONFIRMED	2020-12-18	2020-12-22	MALE	RESOLVED	No	No	No	No	No	No
3114204	56603	Outbreak Associated	90 and older	Annex	M5R	Outbreaks, Healthcare Institutions	CONFIRMED	2020-12-22	2020-12-24	MALE	RESOLVED	No	No	No	No	No	No
3114205	56604	Outbreak Associated	50 to 59 Years	Bathurst Manor	M3H	Outbreaks, Congregate Settings	CONFIRMED	2020-12-22	2020-12-24	MALE	RESOLVED	No	No	No	No	No	No
3114206	56605	Sporadic	70 to 79 Years	Mount Olive-Silverstone-Jamestown	M9V	Community	CONFIRMED	2020-12-18	2020-12-21	FEMALE	RESOLVED	No	No	No	No	No	No
3114207	56606	Sporadic	40 to 49 Years	Clanton Park	M3H	Community	CONFIRMED	2020-12-18	2020-12-22	MALE	RESOLVED	No	No	No	No	No	No
3114208	56607	Sporadic	70 to 79 Years	Steeles	M1V	No Information	CONFIRMED	2020-12-13	2020-12-22	FEMALE	RESOLVED	No	No	No	No	No	No
3114209	56608	Sporadic	19 and younger	Downsview-Roding-CFB	M3M	Household Contact	CONFIRMED	2020-12-16	2020-12-22	MALE	RESOLVED	No	No	No	No	No	No
3114210	56609	Sporadic	50 to 59 Years	Maple Leaf	M6L	Household Contact	CONFIRMED	2020-12-24	2020-12-26	FEMALE	RESOLVED	No	No	No	No	No	No
3114211	56610	Outbreak Associated	60 to 69 Years			Outbreaks, Healthcare Institutions	CONFIRMED	2020-12-23	2020-12-26	MALE	RESOLVED	No	No	No	No	No	No
3114212	56611	Sporadic	20 to 29 Years	Oakridge	M1L	Close Contact	CONFIRMED	2020-12-19	2020-12-26	MALE	RESOLVED	No	No	No	No	No	No
3114213	56612	Outbreak Associated	40 to 49 Years	Mount Pleasant West	M4S	Outbreaks, Other Settings	CONFIRMED	2020-12-23	2020-12-25	MALE	RESOLVED	No	No	No	No	No	No
3114214	56613	Sporadic	40 to 49 Years	Islington-City Centre West	M9A	Close Contact	CONFIRMED	2020-12-16	2020-12-25	MALE	RESOLVED	No	No	No	No	No	No
3114215	56615	Sporadic	20 to 29 Years	L'Amoreaux	M1V	No Information	CONFIRMED	2020-12-24	2020-12-26	FEMALE	RESOLVED	No	No	No	No	No	No
3114216	56616	Sporadic	30 to 39 Years	Bendale	M1P	Household Contact	PROBABLE	2020-12-25	2020-12-25	MALE	RESOLVED	No	No	No	No	No	No
3114217	56617	Sporadic	20 to 29 Years	Bendale	M1P	Household Contact	CONFIRMED	2020-12-18	2020-12-22	MALE	RESOLVED	No	No	No	No	No	No
3114218	56618	Sporadic	30 to 39 Years	Malvern	M1B	No Information	CONFIRMED	2020-12-20	2020-12-21	FEMALE	RESOLVED	No	No	No	No	No	No
3114219	56619	Sporadic	30 to 39 Years	Mount Olive-Silverstone-Jamestown	M9V	No Information	CONFIRMED	2020-12-18	2020-12-26	MALE	RESOLVED	No	No	No	No	No	No
3114220	56620	Sporadic	30 to 39 Years	Rouge	M1B	No Information	CONFIRMED	2020-12-18	2020-12-22	FEMALE	RESOLVED	No	No	No	No	No	No
3114221	56621	Sporadic	40 to 49 Years	Weston	M9N	No Information	CONFIRMED	2020-12-23	2020-12-26	FEMALE	RESOLVED	No	No	No	No	No	No
3114222	56622	Sporadic	40 to 49 Years	Cabbagetown-South St. James Town	M4Y	No Information	CONFIRMED	2020-12-23	2020-12-25	FEMALE	RESOLVED	No	No	No	No	No	No
3114223	56623	Outbreak Associated	30 to 39 Years	Downsview-Roding-CFB	M3M	Outbreaks, Healthcare Institutions	CONFIRMED	2020-12-21	2020-12-23	FEMALE	RESOLVED	No	No	No	No	No	No
3114224	56624	Sporadic	40 to 49 Years	Forest Hill North	M5N	Household Contact	CONFIRMED	2020-12-19	2020-12-27	FEMALE	RESOLVED	No	No	No	No	No	No
3114225	56625	Sporadic	80 to 89 Years	Newtonbrook West	M2R	Close Contact	CONFIRMED	2020-12-19	2020-12-21	MALE	FATAL	No	No	No	Yes	No	No
3114226	56626	Outbreak Associated	70 to 79 Years	Wexford/Maryvale	M1R	Outbreaks, Healthcare Institutions	CONFIRMED	2020-12-17	2020-12-20	FEMALE	RESOLVED	No	No	No	No	No	No
3114227	56627	Sporadic	40 to 49 Years	Downsview-Roding-CFB	M3M	No Information	CONFIRMED	2020-12-20	2020-12-23	MALE	RESOLVED	No	No	No	No	No	No
3114228	56628	Sporadic	19 and younger	Downsview-Roding-CFB	M3M	Household Contact	CONFIRMED	2020-12-17	2020-12-20	MALE	RESOLVED	No	No	No	No	No	No
3114229	56629	Sporadic	20 to 29 Years	Englemount-Lawrence	M6B	Close Contact	CONFIRMED	2020-12-14	2020-12-20	MALE	RESOLVED	No	No	No	No	No	No
3114230	56630	Sporadic	40 to 49 Years	South Riverdale	M4M	Community	CONFIRMED	2020-12-23	2020-12-25	MALE	RESOLVED	No	No	No	No	No	No
3114231	56631	Sporadic	40 to 49 Years	East End-Danforth	M4E	No Information	CONFIRMED	2020-12-21	2020-12-24	MALE	RESOLVED	No	No	No	No	No	No
3114232	56632	Sporadic	30 to 39 Years	Downsview-Roding-CFB	M3K	No Information	CONFIRMED	2020-12-16	2020-12-26	MALE	RESOLVED	No	No	No	No	No	No
3114233	56633	Sporadic	50 to 59 Years	Newtonbrook East	M2M	No Information	CONFIRMED	2020-12-23	2020-12-26	MALE	RESOLVED	No	No	No	No	No	No
3114234	56634	Outbreak Associated	50 to 59 Years	Newtonbrook West	M2M	Outbreaks, Healthcare Institutions	CONFIRMED	2020-12-20	2020-12-25	FEMALE	RESOLVED	No	No	No	No	No	No
3114235	56635	Sporadic	19 and younger	Waterfront Communities-The Island	M5V	Household Contact	CONFIRMED	2020-12-20	2020-12-26	MALE	RESOLVED	No	No	No	No	No	No
3114236	56636	Sporadic	40 to 49 Years	Glenfield-Jane Heights	M3N	No Information	CONFIRMED	2020-12-17	2020-12-21	MALE	RESOLVED	No	No	No	No	No	No
3114237	56637	Sporadic	30 to 39 Years	Newtonbrook West	M2M	No Information	CONFIRMED	2020-12-10	2020-12-21	FEMALE	RESOLVED	No	No	No	No	No	No
3114238	56638	Sporadic	60 to 69 Years	Mimico (includes Humber Bay Shores)	M8V	Community	CONFIRMED	2020-12-23	2020-12-27	FEMALE	RESOLVED	No	No	No	No	No	No
3114239	56639	Sporadic	30 to 39 Years	Westminster-Branson	M2R	Household Contact	CONFIRMED	2020-12-21	2020-12-27	MALE	RESOLVED	No	No	No	No	No	No
3114240	56640	Sporadic	19 and younger	Forest Hill North	M5N	No Information	CONFIRMED	2020-12-25	2020-12-26	FEMALE	RESOLVED	No	No	No	No	No	No
3114241	56641	Sporadic	30 to 39 Years	Morningside	M1E	Household Contact	CONFIRMED	2020-12-21	2020-12-24	MALE	RESOLVED	No	No	No	No	No	No
3114242	56642	Sporadic	30 to 39 Years	Mimico (includes Humber Bay Shores)	M8V	No Information	CONFIRMED	2020-12-14	2020-12-14	FEMALE	RESOLVED	No	No	No	No	No	No
3114243	56643	Sporadic	20 to 29 Years	Malvern	M1B	No Information	CONFIRMED	2020-12-17	2020-12-24	MALE	RESOLVED	No	No	No	No	No	No
3114244	56644	Outbreak Associated	30 to 39 Years	North St. James Town	M4X	Outbreaks, Healthcare Institutions	CONFIRMED	2020-12-15	2020-12-25	FEMALE	RESOLVED	No	No	No	No	No	No
3114245	56645	Outbreak Associated	60 to 69 Years	Thistletown-Beaumond Heights	M9V	Outbreaks, Congregate Settings	CONFIRMED	2020-12-24	2020-12-25	MALE	RESOLVED	No	No	No	Yes	No	No
3114246	56646	Sporadic	20 to 29 Years	Islington-City Centre West	M9A	Close Contact	CONFIRMED	2020-12-19	2020-12-21	MALE	RESOLVED	No	No	No	No	No	No
3114247	56647	Sporadic	19 and younger	Beechborough-Greenbrook	M6M	No Information	PROBABLE	2020-12-17	2020-12-24	FEMALE	RESOLVED	No	No	No	No	No	No
3114248	56648	Outbreak Associated	70 to 79 Years	High Park-Swansea	M6R	Outbreaks, Healthcare Institutions	CONFIRMED	2020-12-21	2020-12-23	FEMALE	RESOLVED	No	No	No	No	No	No
3114249	56649	Sporadic	50 to 59 Years	Rouge	M1X	No Information	CONFIRMED	2020-12-19	2020-12-23	MALE	RESOLVED	No	No	No	No	No	No
3114250	56650	Sporadic	20 to 29 Years	North St. James Town	M4X	Community	CONFIRMED	2020-12-18	2020-12-25	FEMALE	RESOLVED	No	No	No	No	No	No
3114251	56651	Sporadic	70 to 79 Years	Thorncliffe Park	M4H	No Information	CONFIRMED	2020-12-20	2020-12-25	FEMALE	RESOLVED	No	No	No	No	No	No
3114252	56652	Sporadic	60 to 69 Years	Newtonbrook West	M2R	No Information	CONFIRMED	2020-12-23	2020-12-27	FEMALE	RESOLVED	No	No	No	No	No	No
3114253	56653	Sporadic	50 to 59 Years	Black Creek	M3N	Community	CONFIRMED	2020-12-23	2020-12-26	FEMALE	RESOLVED	No	No	No	No	No	No
3114254	56654	Sporadic	20 to 29 Years	Steeles	M1V	No Information	CONFIRMED	2020-12-21	2020-12-25	FEMALE	RESOLVED	No	No	No	No	No	No
3114255	56655	Sporadic	19 and younger	Eglinton East	M1K	Household Contact	CONFIRMED	2020-12-21	2020-12-23	MALE	RESOLVED	No	No	No	No	No	No
3114256	56656	Sporadic	60 to 69 Years	Woburn	M1J	No Information	CONFIRMED	2020-12-15	2020-12-23	FEMALE	RESOLVED	No	No	No	No	No	No
3114257	56657	Outbreak Associated	50 to 59 Years	Englemount-Lawrence	M6A	Outbreaks, Healthcare Institutions	CONFIRMED	2020-12-17	2020-12-22	FEMALE	RESOLVED	No	No	No	No	No	No
3114258	56658	Sporadic	19 and younger	Newtonbrook West	M2M	No Information	CONFIRMED	2020-12-20	2020-12-21	FEMALE	RESOLVED	No	No	No	No	No	No
3114259	56659	Outbreak Associated	20 to 29 Years	Wexford/Maryvale	M1R	Outbreaks, Other Settings	CONFIRMED	2020-12-21	2020-12-22	FEMALE	RESOLVED	No	No	No	No	No	No
3114260	56660	Sporadic	50 to 59 Years	Dovercourt-Wallace Emerson-Junction	M6H	Household Contact	CONFIRMED	2020-12-19	2020-12-22	MALE	RESOLVED	No	No	No	No	No	No
3114261	56661	Sporadic	20 to 29 Years	Bayview Village	M2K	No Information	CONFIRMED	2020-12-15	2020-12-25	MALE	RESOLVED	No	No	No	No	No	No
3114262	56662	Sporadic	30 to 39 Years	Mount Pleasant West	M4S	No Information	CONFIRMED	2020-12-09	2020-12-21	FEMALE	RESOLVED	No	No	No	No	No	No
3114263	56663	Sporadic	40 to 49 Years	L'Amoreaux	M1V	Household Contact	CONFIRMED	2020-12-23	2020-12-26	FEMALE	RESOLVED	No	No	No	No	No	No
3114264	56664	Sporadic	30 to 39 Years	Ionview	M1K	No Information	CONFIRMED	2020-12-19	2020-12-24	MALE	RESOLVED	No	No	No	No	No	No
3114265	56665	Sporadic	19 and younger	Broadview North	M4K	Household Contact	CONFIRMED	2020-12-20	2020-12-24	FEMALE	RESOLVED	No	No	No	No	No	No
3114266	56666	Sporadic	40 to 49 Years	Pelmo Park-Humberlea	M9M	No Information	CONFIRMED	2020-12-16	2020-12-23	MALE	RESOLVED	No	No	No	No	No	No
3114267	56667	Sporadic	30 to 39 Years	Bathurst Manor	M3H	No Information	PROBABLE	2020-12-16	2020-12-21	MALE	RESOLVED	No	No	No	No	No	No
3114268	56668	Sporadic	19 and younger	Downsview-Roding-CFB	M3M	Household Contact	CONFIRMED	2020-12-17	2020-12-21	MALE	RESOLVED	No	No	No	No	No	No
3114269	56669	Sporadic	60 to 69 Years	Eglinton East	M1J	No Information	CONFIRMED	2020-12-16	2020-12-22	FEMALE	RESOLVED	No	No	No	No	No	No
3114270	56670	Sporadic	50 to 59 Years	Westminster-Branson	M2R	Community	CONFIRMED	2020-12-15	2020-12-21	MALE	RESOLVED	No	No	No	No	No	No
3114271	56671	Outbreak Associated	40 to 49 Years	Mount Olive-Silverstone-Jamestown	M9V	Outbreaks, Healthcare Institutions	CONFIRMED	2020-12-23	2020-12-26	FEMALE	RESOLVED	No	No	No	No	No	No
3114272	56672	Sporadic	19 and younger	Dorset Park	M1P	Household Contact	CONFIRMED	2020-12-19	2020-12-25	FEMALE	RESOLVED	No	No	No	No	No	No
3114273	56673	Sporadic	80 to 89 Years	Woburn	M1G	Community	CONFIRMED	2020-12-21	2020-12-21	FEMALE	RESOLVED	No	No	No	Yes	No	No
3114274	56674	Sporadic	19 and younger	Lansing-Westgate	M3H	Household Contact	CONFIRMED	2020-12-18	2020-12-21	FEMALE	RESOLVED	No	No	No	No	No	No
3114275	56675	Sporadic	30 to 39 Years	Malvern	M1B	No Information	CONFIRMED	2020-12-16	2020-12-22	MALE	RESOLVED	No	No	No	No	No	No
3114276	56676	Sporadic	40 to 49 Years	Islington-City Centre West	M9B	Community	CONFIRMED	2020-12-15	2020-12-21	MALE	RESOLVED	No	No	No	No	No	No
3114277	56677	Sporadic	30 to 39 Years	L'Amoreaux	M1W	Community	CONFIRMED	2020-12-22	2020-12-22	FEMALE	RESOLVED	No	No	No	No	No	No
3114278	56678	Outbreak Associated	70 to 79 Years	Steeles	M1W	Outbreaks, Healthcare Institutions	CONFIRMED	2020-12-22	2020-12-25	FEMALE	RESOLVED	No	No	No	No	No	No
3114279	56679	Sporadic	80 to 89 Years	Mount Olive-Silverstone-Jamestown	M9V	No Information	CONFIRMED	2020-12-16	2020-12-22	FEMALE	RESOLVED	No	No	No	No	No	No
3114280	56680	Sporadic	19 and younger	Mount Olive-Silverstone-Jamestown	M9V	Household Contact	CONFIRMED	2020-12-20	2020-12-23	MALE	RESOLVED	No	No	No	No	No	No
3114281	56681	Sporadic	70 to 79 Years	Greenwood-Coxwell	M4L	No Information	CONFIRMED	2020-12-20	2020-12-22	FEMALE	RESOLVED	No	No	No	Yes	No	No
3114282	56682	Outbreak Associated	19 and younger	Englemount-Lawrence	M6A	Outbreaks, Other Settings	CONFIRMED	2020-12-13	2020-12-22	FEMALE	RESOLVED	No	No	No	No	No	No
3114283	56683	Sporadic	20 to 29 Years	Niagara	M5V	No Information	CONFIRMED	2020-12-19	2020-12-23	FEMALE	RESOLVED	No	No	No	No	No	No
3114284	56684	Sporadic	80 to 89 Years	Junction Area	M6N	No Information	CONFIRMED	2020-12-15	2020-12-23	FEMALE	RESOLVED	No	No	No	No	No	No
3114285	56685	Sporadic	30 to 39 Years	L'Amoreaux	M1V	Close Contact	CONFIRMED	2020-12-14	2020-12-22	FEMALE	RESOLVED	No	No	No	No	No	No
3114286	56686	Sporadic	50 to 59 Years	Morningside	M1G	No Information	CONFIRMED	2020-12-22	2020-12-25	MALE	RESOLVED	No	No	No	No	No	No
3114287	56687	Sporadic	30 to 39 Years	Trinity-Bellwoods	M6J	No Information	CONFIRMED	2020-12-21	2020-12-27	MALE	RESOLVED	No	No	No	No	No	No
3114288	56688	Sporadic	40 to 49 Years	Willowridge-Martingrove-Richview	M9P	Outbreaks, Other Settings	CONFIRMED	2020-12-21	2020-12-25	FEMALE	RESOLVED	No	No	No	No	No	No
3114289	56689	Sporadic	19 and younger	Thorncliffe Park	M4H	No Information	CONFIRMED	2020-12-20	2020-12-27	MALE	RESOLVED	No	No	No	No	No	No
3114290	56690	Outbreak Associated	90 and older	Banbury-Don Mills	M3C	Outbreaks, Healthcare Institutions	CONFIRMED	2020-12-24	2020-12-26	FEMALE	RESOLVED	No	No	No	No	No	No
3114291	56691	Sporadic	40 to 49 Years	Briar Hill - Belgravia	M6E	No Information	CONFIRMED	2020-12-16	2020-12-21	MALE	RESOLVED	No	No	No	No	No	No
3114292	56692	Sporadic	50 to 59 Years	Rustic	M6L	No Information	CONFIRMED	2020-12-23	2020-12-25	MALE	RESOLVED	No	No	No	No	No	No
3114293	56693	Sporadic	40 to 49 Years	Westminster-Branson	M2R	No Information	CONFIRMED	2020-12-17	2020-12-22	FEMALE	RESOLVED	No	No	No	Yes	No	No
3114294	56694	Sporadic	30 to 39 Years	Rouge	M1B	No Information	CONFIRMED	2020-12-21	2020-12-22	MALE	RESOLVED	No	No	No	No	No	No
3114295	56695	Sporadic	50 to 59 Years	Humber Summit	M9L	No Information	CONFIRMED	2020-12-19	2020-12-21	FEMALE	RESOLVED	No	No	No	No	No	No
3114296	56696	Sporadic	19 and younger	Forest Hill North	M5N	Household Contact	CONFIRMED	2020-12-21	2020-12-27	FEMALE	RESOLVED	No	No	No	No	No	No
3114297	56697	Sporadic	19 and younger	Weston	M9N	No Information	CONFIRMED	2020-12-24	2020-12-28	FEMALE	RESOLVED	No	No	No	No	No	No
3114298	56698	Sporadic	20 to 29 Years	Rouge	M1X	No Information	CONFIRMED	2020-12-20	2020-12-23	MALE	RESOLVED	No	No	No	No	No	No
3114299	56699	Sporadic	20 to 29 Years	Dorset Park	M1P	No Information	CONFIRMED	2020-12-19	2020-12-22	MALE	RESOLVED	No	No	No	No	No	No
3114300	56700	Sporadic	19 and younger	Willowridge-Martingrove-Richview	M9R	No Information	CONFIRMED	2020-12-12	2020-12-23	MALE	RESOLVED	No	No	No	No	No	No
3114301	56701	Sporadic	40 to 49 Years	Danforth-East York	M4C	Household Contact	CONFIRMED	2020-12-22	2020-12-25	FEMALE	RESOLVED	No	No	No	No	No	No
3114302	56702	Outbreak Associated	30 to 39 Years	Malvern	M1B	Outbreaks, Other Settings	CONFIRMED	2020-12-16	2020-12-22	MALE	RESOLVED	No	No	No	No	No	No
3114303	56704	Sporadic	19 and younger	Yorkdale-Glen Park	M6A	No Information	CONFIRMED	2020-12-21	2020-12-23	FEMALE	RESOLVED	No	No	No	No	No	No
3114304	56705	Sporadic	40 to 49 Years	Rockcliffe-Smythe	M6N	Community	CONFIRMED	2020-12-18	2020-12-23	FEMALE	RESOLVED	No	No	No	No	No	No
3114305	56706	Sporadic	19 and younger	Clairlea-Birchmount	M1L	Household Contact	CONFIRMED	2020-12-20	2020-12-28	MALE	RESOLVED	No	No	No	No	No	No
3114306	56707	Sporadic	30 to 39 Years	Pelmo Park-Humberlea	M9M	Community	CONFIRMED	2020-12-21	2020-12-26	MALE	RESOLVED	No	No	No	No	No	No
3114307	56708	Sporadic	30 to 39 Years	Mount Pleasant East	M4S	Community	CONFIRMED	2020-12-19	2020-12-22	MALE	RESOLVED	No	No	No	No	No	No
3114308	56709	Sporadic	60 to 69 Years	Corso Italia-Davenport	M6H	No Information	CONFIRMED	2020-12-19	2020-12-26	MALE	RESOLVED	No	No	No	No	No	No
3114309	56710	Sporadic	30 to 39 Years	Malvern	M1B	No Information	CONFIRMED	2020-12-21	2020-12-22	FEMALE	RESOLVED	No	No	No	Yes	No	No
3114310	56711	Sporadic	20 to 29 Years	Woburn	M1H	No Information	CONFIRMED	2020-12-22	2020-12-26	MALE	RESOLVED	No	No	No	No	No	No
3114311	56712	Sporadic	30 to 39 Years	L'Amoreaux	M1S	Community	CONFIRMED	2020-12-19	2020-12-22	MALE	RESOLVED	No	No	No	No	No	No
3114312	56713	Sporadic	40 to 49 Years	Downsview-Roding-CFB	M3K	No Information	CONFIRMED	2020-12-23	2020-12-25	MALE	RESOLVED	No	No	No	No	No	No
3114313	56715	Sporadic	60 to 69 Years	Newtonbrook East	M2M	No Information	CONFIRMED	2020-12-24	2020-12-25	FEMALE	RESOLVED	No	No	No	No	No	No
3114314	56716	Sporadic	19 and younger	Waterfront Communities-The Island	M5J	No Information	CONFIRMED	2020-12-18	2020-12-27	FEMALE	RESOLVED	No	No	No	No	No	No
3114315	56717	Sporadic	30 to 39 Years	West Hill	M1E	Community	CONFIRMED	2020-12-17	2020-12-24	FEMALE	RESOLVED	No	No	No	No	No	No
3114316	56718	Sporadic	20 to 29 Years	Waterfront Communities-The Island	M5J	No Information	CONFIRMED	2020-12-18	2020-12-21	MALE	RESOLVED	No	No	No	No	No	No
3114317	56719	Outbreak Associated	50 to 59 Years	Weston	M9N	Outbreaks, Other Settings	CONFIRMED	2020-12-17	2020-12-24	FEMALE	RESOLVED	No	No	No	No	No	No
3114318	56720	Sporadic	50 to 59 Years	L'Amoreaux	M1W	Community	CONFIRMED	2020-12-22	2020-12-24	MALE	RESOLVED	No	No	No	Yes	No	No
3114319	56721	Sporadic	50 to 59 Years	South Parkdale	M6K	No Information	CONFIRMED	2020-12-21	2020-12-26	MALE	RESOLVED	No	No	No	No	No	No
3114320	56722	Sporadic	19 and younger	Forest Hill North	M5N	Household Contact	CONFIRMED	2020-12-21	2020-12-27	MALE	RESOLVED	No	No	No	No	No	No
3114321	56723	Sporadic	70 to 79 Years	Birchcliffe-Cliffside	M1N	No Information	CONFIRMED	2020-12-21	2020-12-23	FEMALE	RESOLVED	No	No	No	No	No	No
3114322	56724	Sporadic	40 to 49 Years	Englemount-Lawrence	M6B	Household Contact	CONFIRMED	2020-12-18	2020-12-23	FEMALE	RESOLVED	No	No	No	No	No	No
3114323	56725	Outbreak Associated	70 to 79 Years	Annex	M5R	Outbreaks, Healthcare Institutions	CONFIRMED	2020-12-24	2020-12-25	FEMALE	RESOLVED	No	No	No	No	No	No
3114324	56726	Sporadic	30 to 39 Years	Weston	M9N	No Information	CONFIRMED	2020-12-18	2020-12-21	FEMALE	RESOLVED	No	No	No	No	No	No
3114325	56727	Sporadic	60 to 69 Years	Church-Yonge Corridor	M5B	No Information	CONFIRMED	2020-12-10	2020-12-18	MALE	RESOLVED	No	No	No	No	No	No
3114326	56728	Sporadic	40 to 49 Years	Dovercourt-Wallace Emerson-Junction	M6H	No Information	CONFIRMED	2020-12-24	2020-12-25	FEMALE	RESOLVED	No	No	No	No	No	No
3114327	56729	Sporadic	60 to 69 Years	Humber Summit	M9L	Community	CONFIRMED	2020-12-22	2020-12-26	FEMALE	RESOLVED	No	No	No	No	No	No
3114328	56730	Sporadic	80 to 89 Years	Thorncliffe Park	M4H	No Information	CONFIRMED	2020-12-19	2020-12-22	FEMALE	RESOLVED	No	No	No	Yes	No	No
3114329	56732	Sporadic	20 to 29 Years	Flemingdon Park	M3C	No Information	CONFIRMED	2020-12-23	2020-12-26	MALE	RESOLVED	No	No	No	No	No	No
3114330	56733	Sporadic	20 to 29 Years	Malvern	M1B	No Information	CONFIRMED	2020-12-18	2020-12-27	FEMALE	RESOLVED	No	No	No	No	No	No
3114331	56734	Sporadic	60 to 69 Years	Willowdale West	M2N	Household Contact	CONFIRMED	2020-12-21	2020-12-26	FEMALE	RESOLVED	No	No	No	No	No	No
3114332	56735	Sporadic	50 to 59 Years	Princess-Rosethorn	M9A	No Information	CONFIRMED	2020-12-18	2020-12-22	MALE	RESOLVED	No	No	No	No	No	No
3114333	56736	Outbreak Associated	40 to 49 Years	Mount Pleasant West	M4P	Outbreaks, Congregate Settings	CONFIRMED	2020-12-16	2020-12-22	FEMALE	RESOLVED	No	No	No	No	No	No
3114334	56737	Sporadic	19 and younger	Black Creek	M3N	Household Contact	CONFIRMED	2020-12-22	2020-12-26	FEMALE	RESOLVED	No	No	No	No	No	No
3114335	56738	Sporadic	70 to 79 Years	Bendale	M1P	No Information	CONFIRMED	2020-12-23	2020-12-28	FEMALE	RESOLVED	No	No	No	No	No	No
3114336	56739	Sporadic	40 to 49 Years	West Humber-Clairville	M9W	No Information	CONFIRMED	2020-12-18	2020-12-22	MALE	RESOLVED	No	No	No	No	No	No
3114337	56740	Outbreak Associated	30 to 39 Years	Woburn	M1G	Outbreaks, Other Settings	CONFIRMED	2020-12-25	2020-12-26	MALE	RESOLVED	No	No	No	No	No	No
3114338	56741	Sporadic	19 and younger	Flemingdon Park	M3C	Household Contact	CONFIRMED	2020-12-17	2020-12-20	FEMALE	RESOLVED	No	No	No	No	No	No
3114339	56742	Sporadic	60 to 69 Years	Cliffcrest	M1M	No Information	CONFIRMED	2020-12-22	2020-12-25	FEMALE	RESOLVED	No	No	No	No	No	No
3114340	56743	Sporadic	30 to 39 Years	Greenwood-Coxwell	M4L	No Information	CONFIRMED	2020-12-16	2020-12-22	FEMALE	RESOLVED	No	No	No	No	No	No
3114341	56744	Sporadic	60 to 69 Years	Woburn	M1G	No Information	PROBABLE	2020-09-03	2020-09-03	FEMALE	RESOLVED	No	No	No	No	No	No
3114342	56745	Sporadic	50 to 59 Years	L'Amoreaux	M1W	Community	CONFIRMED	2020-12-24	2020-12-26	MALE	RESOLVED	No	No	No	No	No	No
3114343	56746	Sporadic	20 to 29 Years	Thistletown-Beaumond Heights	M9V	No Information	CONFIRMED	2020-12-20	2020-12-24	MALE	RESOLVED	No	No	No	No	No	No
3114344	56747	Sporadic	50 to 59 Years	Willowridge-Martingrove-Richview	M9P	Household Contact	CONFIRMED	2020-12-19	2020-12-23	MALE	RESOLVED	No	No	No	No	No	No
3114345	56748	Sporadic	50 to 59 Years	Thistletown-Beaumond Heights	M9V	Household Contact	CONFIRMED	2020-12-19	2020-12-23	FEMALE	RESOLVED	No	No	No	No	No	No
3114346	56749	Sporadic	50 to 59 Years	Dufferin Grove	M6H	Community	CONFIRMED	2020-12-23	2020-12-26	FEMALE	RESOLVED	No	No	No	No	No	No
3114347	56750	Sporadic	20 to 29 Years	Islington-City Centre West	M8Z	No Information	CONFIRMED	2020-12-23	2020-12-28	MALE	RESOLVED	No	No	No	No	No	No
3114348	56751	Sporadic	50 to 59 Years	Centennial Scarborough	M1C	No Information	CONFIRMED	2020-12-17	2020-12-21	FEMALE	RESOLVED	No	No	No	No	No	No
3114349	56752	Sporadic	70 to 79 Years	Rouge	M1X	No Information	CONFIRMED	2020-12-20	2020-12-22	FEMALE	RESOLVED	No	No	No	No	No	No
3114350	56753	Outbreak Associated	19 and younger	West Hill	M1E	Outbreaks, Other Settings	CONFIRMED	2020-12-16	2020-12-24	MALE	RESOLVED	No	No	No	No	No	No
3114351	56754	Sporadic	80 to 89 Years	Downsview-Roding-CFB	M3K	Close Contact	CONFIRMED	2020-12-19	2020-12-25	FEMALE	RESOLVED	No	No	No	No	No	No
3114352	56755	Sporadic	50 to 59 Years	Taylor-Massey	M4C	No Information	CONFIRMED	2020-12-20	2020-12-24	FEMALE	RESOLVED	No	No	No	No	No	No
3114353	56756	Sporadic	30 to 39 Years	Humber Heights-Westmount	M9P	No Information	CONFIRMED	2020-12-19	2020-12-22	MALE	RESOLVED	No	No	No	No	No	No
3114354	56757	Sporadic	60 to 69 Years	Wychwood	M6H	Community	CONFIRMED	2020-12-19	2020-12-25	FEMALE	RESOLVED	No	No	No	No	No	No
3114355	56758	Sporadic	20 to 29 Years	Greenwood-Coxwell	M4L	No Information	CONFIRMED	2020-12-21	2020-12-23	FEMALE	RESOLVED	No	No	No	No	No	No
3114356	56759	Sporadic	50 to 59 Years	Brookhaven-Amesbury	M6M	Household Contact	CONFIRMED	2020-12-22	2020-12-26	FEMALE	RESOLVED	No	No	No	No	No	No
3114357	56760	Sporadic	50 to 59 Years	Rustic	M6L	Community	CONFIRMED	2020-12-16	2020-12-26	MALE	RESOLVED	No	No	No	No	No	No
3114358	56761	Outbreak Associated	90 and older	Steeles	M1W	Outbreaks, Healthcare Institutions	CONFIRMED	2020-12-22	2020-12-25	FEMALE	FATAL	No	No	No	No	No	No
3114359	56762	Sporadic	30 to 39 Years	Lawrence Park South	M4R	No Information	CONFIRMED	2020-12-10	2020-12-21	MALE	RESOLVED	No	No	No	No	No	No
3114360	56764	Sporadic	19 and younger	Weston	M9N	Household Contact	CONFIRMED	2020-12-15	2020-12-23	MALE	RESOLVED	No	No	No	No	No	No
3114361	56765	Outbreak Associated	50 to 59 Years	Highland Creek	M1C	Outbreaks, Healthcare Institutions	CONFIRMED	2020-12-24	2020-12-26	MALE	RESOLVED	No	No	No	No	No	No
3114362	56766	Sporadic	20 to 29 Years	Malvern	M1B	No Information	CONFIRMED	2020-12-21	2020-12-26	FEMALE	RESOLVED	No	No	No	No	No	No
3114363	56767	Sporadic	50 to 59 Years	Rouge	M1X	Household Contact	CONFIRMED	2020-12-21	2020-12-23	FEMALE	RESOLVED	No	No	No	No	No	No
3114364	56768	Sporadic	60 to 69 Years	Westminster-Branson	M2R	Close Contact	CONFIRMED	2020-12-23	2020-12-28	FEMALE	RESOLVED	No	No	No	No	No	No
3114365	56769	Sporadic	60 to 69 Years	Bayview Village	M2K	Community	CONFIRMED	2020-12-25	2020-12-25	FEMALE	RESOLVED	No	No	No	Yes	No	No
3114366	56770	Sporadic	30 to 39 Years	Lansing-Westgate	M3H	Household Contact	CONFIRMED	2020-12-18	2020-12-22	FEMALE	RESOLVED	No	No	No	No	No	No
3114367	56771	Sporadic	19 and younger	Mount Dennis	M6M	No Information	CONFIRMED	2020-12-16	2020-12-24	FEMALE	RESOLVED	No	No	No	No	No	No
3114368	56772	Sporadic	40 to 49 Years	Bathurst Manor	M3H	Household Contact	CONFIRMED	2020-12-19	2020-12-22	FEMALE	RESOLVED	No	No	No	No	No	No
3114369	56773	Sporadic	20 to 29 Years	North St. James Town	M4X	No Information	CONFIRMED	2020-12-16	2020-12-20	FEMALE	RESOLVED	No	No	No	No	No	No
3114370	56774	Outbreak Associated	80 to 89 Years	Broadview North	M4K	Outbreaks, Healthcare Institutions	CONFIRMED	2020-12-23	2020-12-26	MALE	FATAL	No	No	No	Yes	No	No
3114371	56775	Sporadic	20 to 29 Years	Englemount-Lawrence	M6A	Household Contact	CONFIRMED	2020-12-17	2020-12-22	FEMALE	RESOLVED	No	No	No	No	No	No
3114372	56776	Sporadic	50 to 59 Years	Broadview North	M4K	No Information	CONFIRMED	2020-12-23	2020-12-25	FEMALE	RESOLVED	No	No	No	No	No	No
3114373	56777	Sporadic	19 and younger	Kennedy Park	M1K	No Information	PROBABLE	2020-12-26	2020-12-26	FEMALE	RESOLVED	No	No	No	No	No	No
3114374	56778	Sporadic	50 to 59 Years	Oakwood Village	M6E	No Information	CONFIRMED	2020-12-22	2020-12-24	FEMALE	RESOLVED	No	No	No	No	No	No
3114375	56779	Sporadic	19 and younger	Regent Park	M5A	Household Contact	CONFIRMED	2020-12-21	2020-12-22	MALE	RESOLVED	No	No	No	No	No	No
3114376	56780	Sporadic	70 to 79 Years	Kingsway South	M8X	No Information	CONFIRMED	2020-12-08	2020-12-23	MALE	RESOLVED	No	No	No	No	No	No
3114377	56781	Sporadic	50 to 59 Years	Beechborough-Greenbrook	M6M	No Information	CONFIRMED	2020-12-18	2020-12-23	MALE	RESOLVED	No	No	No	No	No	No
3114378	56782	Sporadic	30 to 39 Years	Thistletown-Beaumond Heights	M9V	Community	CONFIRMED	2020-12-19	2020-12-21	FEMALE	RESOLVED	No	No	No	No	No	No
3114379	56783	Sporadic	50 to 59 Years	Downsview-Roding-CFB	M3M	No Information	CONFIRMED	2020-12-21	2020-12-27	FEMALE	RESOLVED	No	No	No	No	No	No
3114380	56784	Sporadic	50 to 59 Years	Trinity-Bellwoods	M6J	No Information	CONFIRMED	2020-12-20	2020-12-23	MALE	RESOLVED	No	No	No	No	No	No
3114381	56785	Sporadic	70 to 79 Years	Kensington-Chinatown	M5T	No Information	CONFIRMED	2020-12-21	2020-12-24	MALE	FATAL	No	No	No	Yes	Yes	Yes
3114382	56786	Sporadic	20 to 29 Years	Stonegate-Queensway	M8Y	No Information	CONFIRMED	2020-12-24	2020-12-27	MALE	RESOLVED	No	No	No	No	No	No
3114383	56787	Sporadic	50 to 59 Years	Dorset Park	M1P	No Information	CONFIRMED	2020-12-21	2020-12-23	MALE	RESOLVED	No	No	No	No	No	No
3114384	56788	Sporadic	40 to 49 Years	West Humber-Clairville	M9W	No Information	CONFIRMED	2020-12-06	2020-12-21	FEMALE	RESOLVED	No	No	No	No	No	No
3114385	56789	Sporadic	60 to 69 Years	Niagara	M6J	Close Contact	CONFIRMED	2020-12-22	2020-12-25	MALE	RESOLVED	No	No	No	No	No	No
3114386	56790	Sporadic	60 to 69 Years	Ionview	M1K	Community	CONFIRMED	2020-12-22	2020-12-27	FEMALE	RESOLVED	No	No	No	No	No	No
3114387	56791	Sporadic	20 to 29 Years	Newtonbrook West	M2M	Household Contact	CONFIRMED	2020-12-18	2020-12-21	FEMALE	RESOLVED	No	No	No	No	No	No
3114388	56792	Sporadic	30 to 39 Years	Little Portugal	M6J	Close Contact	CONFIRMED	2020-12-14	2020-12-21	FEMALE	RESOLVED	No	No	No	No	No	No
3114389	56793	Outbreak Associated	80 to 89 Years	Banbury-Don Mills	M3C	Outbreaks, Healthcare Institutions	CONFIRMED	2020-12-16	2020-12-20	MALE	RESOLVED	No	No	No	No	No	No
3114390	56794	Sporadic	30 to 39 Years	Victoria Village	M4A	No Information	CONFIRMED	2020-12-20	2020-12-25	MALE	RESOLVED	No	No	No	No	No	No
3114391	56795	Sporadic	20 to 29 Years	Islington-City Centre West	M9B	Community	CONFIRMED	2020-12-14	2020-12-21	FEMALE	RESOLVED	No	No	No	No	No	No
3114392	56796	Sporadic	30 to 39 Years	Keelesdale-Eglinton West	M6M	No Information	CONFIRMED	2020-12-22	2020-12-26	FEMALE	RESOLVED	No	No	No	No	No	No
3114393	56797	Sporadic	20 to 29 Years	Church-Yonge Corridor	M4Y	Close Contact	CONFIRMED	2020-12-15	2020-12-22	FEMALE	RESOLVED	No	No	No	No	No	No
3114394	56798	Sporadic	50 to 59 Years	High Park North	M6P	No Information	CONFIRMED	2020-12-19	2020-12-27	FEMALE	RESOLVED	No	No	No	No	No	No
3114395	56799	Sporadic	50 to 59 Years	Rouge	M1C	Community	CONFIRMED	2020-12-21	2020-12-25	MALE	RESOLVED	No	No	No	No	No	No
3114396	56800	Sporadic	30 to 39 Years	Little Portugal	M6J	Close Contact	CONFIRMED	2020-12-21	2020-12-23	MALE	RESOLVED	No	No	No	No	No	No
3114397	56801	Sporadic	20 to 29 Years	Downsview-Roding-CFB	M3K	Community	CONFIRMED	2020-12-16	2020-12-25	MALE	RESOLVED	No	No	No	No	No	No
3114398	56802	Sporadic	60 to 69 Years	Islington-City Centre West	M9B	No Information	CONFIRMED	2020-12-22	2020-12-27	MALE	RESOLVED	No	No	No	No	No	No
3114399	56803	Sporadic	19 and younger	Glenfield-Jane Heights	M3N	Household Contact	CONFIRMED	2020-12-18	2020-12-21	FEMALE	RESOLVED	No	No	No	No	No	No
3114400	56804	Outbreak Associated	50 to 59 Years	L'Amoreaux	M1T	Outbreaks, Healthcare Institutions	CONFIRMED	2020-12-22	2020-12-26	FEMALE	RESOLVED	No	No	No	No	No	No
3114401	56805	Sporadic	70 to 79 Years	St.Andrew-Windfields	M2L	Community	CONFIRMED	2020-12-19	2020-12-22	MALE	RESOLVED	No	No	No	No	No	No
3114402	56806	Sporadic	70 to 79 Years	Waterfront Communities-The Island	M5A	Community	CONFIRMED	2020-12-21	2020-12-25	MALE	RESOLVED	No	No	No	No	No	No
3114403	56807	Sporadic	30 to 39 Years	L'Amoreaux	M1W	Community	CONFIRMED	2020-12-22	2020-12-23	MALE	RESOLVED	No	No	No	No	No	No
3114404	56808	Sporadic	50 to 59 Years	Danforth-East York	M4J	Community	CONFIRMED	2020-12-25	2020-12-28	MALE	RESOLVED	No	No	No	No	No	No
3114405	56809	Sporadic	30 to 39 Years	Willowdale East	M2N	No Information	CONFIRMED	2020-12-16	2020-12-22	MALE	RESOLVED	No	No	No	No	No	No
3114406	56810	Sporadic	40 to 49 Years	Westminster-Branson	M2R	No Information	CONFIRMED	2020-12-21	2020-12-25	FEMALE	RESOLVED	No	No	No	No	No	No
3114407	56811	Sporadic	19 and younger	Glenfield-Jane Heights	M3L	No Information	CONFIRMED	2020-12-19	2020-12-24	MALE	RESOLVED	No	No	No	No	No	No
3114408	56812	Outbreak Associated	80 to 89 Years	Don Valley Village	M2J	Outbreaks, Healthcare Institutions	CONFIRMED	2020-12-22	2020-12-24	MALE	RESOLVED	No	No	No	No	No	No
3114409	56813	Sporadic	30 to 39 Years	Oakwood Village	M6E	No Information	CONFIRMED	2020-12-23	2020-12-25	MALE	RESOLVED	No	No	No	No	No	No
3114410	56814	Sporadic	50 to 59 Years	Humber Summit	M9L	No Information	CONFIRMED	2020-12-14	2020-12-23	MALE	RESOLVED	No	No	No	No	No	No
3114411	56815	Sporadic	20 to 29 Years	University	M5S	No Information	PROBABLE	2020-12-28	2020-12-28	MALE	RESOLVED	No	No	No	No	No	No
3114412	56816	Outbreak Associated	50 to 59 Years	Englemount-Lawrence	M6A	Outbreaks, Healthcare Institutions	CONFIRMED	2020-12-22	2020-12-24	FEMALE	RESOLVED	No	No	No	No	No	No
3114413	56817	Sporadic	40 to 49 Years	Highland Creek	M1C	No Information	CONFIRMED	2020-12-20	2020-12-22	FEMALE	RESOLVED	No	No	No	No	No	No
3114414	56818	Sporadic	20 to 29 Years	Woburn	M1J	Outbreaks, Other Settings	CONFIRMED	2020-12-28	2020-12-30	MALE	RESOLVED	No	No	No	No	No	No
3114415	56819	Sporadic	20 to 29 Years	Mount Dennis	M6M	No Information	CONFIRMED	2020-12-17	2020-12-22	FEMALE	RESOLVED	No	No	No	No	No	No
3114416	56820	Sporadic	40 to 49 Years	Clairlea-Birchmount	M1L	Community	CONFIRMED	2020-12-23	2020-12-24	MALE	RESOLVED	No	No	No	No	No	No
3114417	56821	Outbreak Associated	90 and older	Thistletown-Beaumond Heights	M9V	Outbreaks, Healthcare Institutions	CONFIRMED	2020-12-16	2020-12-20	FEMALE	RESOLVED	No	No	No	No	No	No
3114418	56822	Sporadic	60 to 69 Years	Bendale	M1P	No Information	CONFIRMED	2020-12-21	2020-12-22	MALE	RESOLVED	No	No	No	No	No	No
3114419	56823	Sporadic	60 to 69 Years	Downsview-Roding-CFB	M3M	Outbreaks, Other Settings	CONFIRMED	2020-12-14	2020-12-22	FEMALE	RESOLVED	No	No	No	No	No	No
3114420	56824	Sporadic	20 to 29 Years	Mount Pleasant West	M4S	No Information	CONFIRMED	2020-12-14	2020-12-24	FEMALE	RESOLVED	No	No	No	No	No	No
3114421	56825	Sporadic	30 to 39 Years	Westminster-Branson	M2R	No Information	CONFIRMED	2020-12-21	2020-12-28	FEMALE	RESOLVED	No	No	No	No	No	No
3114422	56826	Sporadic	50 to 59 Years	Rockcliffe-Smythe	M6N	Household Contact	PROBABLE	2020-12-21	2020-12-21	FEMALE	RESOLVED	No	No	No	No	No	No
3114423	56827	Outbreak Associated	40 to 49 Years	Mimico (includes Humber Bay Shores)	M8V	Outbreaks, Healthcare Institutions	CONFIRMED	2020-12-22	2020-12-26	MALE	RESOLVED	No	No	No	No	No	No
3114424	56828	Sporadic	50 to 59 Years	Centennial Scarborough	M1C	Household Contact	CONFIRMED	2020-12-16	2020-12-21	MALE	RESOLVED	No	No	No	Yes	No	No
3114425	56829	Sporadic	40 to 49 Years	Newtonbrook East	M2M	Community	CONFIRMED	2020-12-19	2020-12-22	MALE	RESOLVED	No	No	No	No	No	No
3114426	56830	Sporadic	20 to 29 Years	Westminster-Branson	M2R	No Information	CONFIRMED	2020-12-19	2020-12-26	MALE	RESOLVED	No	No	No	No	No	No
3114427	56831	Sporadic	30 to 39 Years	Thorncliffe Park	M4H	No Information	CONFIRMED	2020-12-12	2020-12-20	FEMALE	RESOLVED	No	No	No	No	No	No
3114428	56832	Sporadic	50 to 59 Years	Parkwoods-Donalda	M3A	Community	CONFIRMED	2020-12-19	2020-12-24	FEMALE	RESOLVED	No	No	No	No	No	No
3114429	56833	Sporadic	20 to 29 Years	Clairlea-Birchmount	M1L	No Information	CONFIRMED	2020-12-21	2020-12-24	FEMALE	RESOLVED	No	No	No	No	No	No
3114430	56834	Sporadic	30 to 39 Years	Westminster-Branson	M2R	Community	CONFIRMED	2020-12-21	2020-12-24	MALE	RESOLVED	No	No	No	No	No	No
3114431	56835	Sporadic	60 to 69 Years	Rouge	M1X	No Information	CONFIRMED	2020-12-21	2020-12-27	MALE	RESOLVED	No	No	No	No	No	No
3114432	56836	Outbreak Associated	30 to 39 Years	Dorset Park	M1P	Outbreaks, Healthcare Institutions	CONFIRMED	2020-12-25	2020-12-27	FEMALE	RESOLVED	No	No	No	No	No	No
3114433	56837	Sporadic	30 to 39 Years	Woburn	M1G	Household Contact	CONFIRMED	2020-12-21	2020-12-26	FEMALE	RESOLVED	No	No	No	No	No	No
3114434	56838	Sporadic	50 to 59 Years	Pelmo Park-Humberlea	M9M	No Information	CONFIRMED	2020-12-22	2020-12-24	FEMALE	RESOLVED	No	No	No	No	No	No
3114435	56839	Sporadic	50 to 59 Years	Rouge	M1C	No Information	CONFIRMED	2020-12-20	2020-12-23	FEMALE	RESOLVED	No	No	No	No	No	No
3114436	56840	Outbreak Associated	30 to 39 Years	Black Creek	M3N	Outbreaks, Healthcare Institutions	CONFIRMED	2020-12-20	2020-12-24	FEMALE	RESOLVED	No	No	No	No	No	No
3114437	56841	Sporadic	50 to 59 Years	Thorncliffe Park	M4H	Community	CONFIRMED	2020-12-20	2020-12-27	MALE	RESOLVED	No	No	No	No	No	No
3114438	56842	Sporadic	40 to 49 Years	Englemount-Lawrence	M6B	Community	CONFIRMED	2020-12-22	2020-12-25	MALE	RESOLVED	No	No	No	No	No	No
3114439	56843	Sporadic	50 to 59 Years	Centennial Scarborough	M1C	No Information	CONFIRMED	2020-12-20	2020-12-23	MALE	RESOLVED	No	No	No	Yes	No	No
3114440	56844	Sporadic	20 to 29 Years	Pelmo Park-Humberlea	M9N	No Information	CONFIRMED	2020-11-30	2020-12-22	MALE	RESOLVED	No	No	No	No	No	No
3114441	56845	Sporadic	50 to 59 Years	Agincourt South-Malvern West	M1S	No Information	CONFIRMED	2020-12-12	2020-12-22	FEMALE	RESOLVED	No	No	No	No	No	No
3114442	56847	Sporadic	60 to 69 Years	Rouge	M1X	No Information	CONFIRMED	2020-12-20	2020-12-22	MALE	RESOLVED	No	No	No	No	No	No
3114443	56848	Sporadic	20 to 29 Years	York University Heights	M3J	No Information	CONFIRMED	2020-12-03	2020-12-21	MALE	RESOLVED	No	No	No	No	No	No
3114444	56849	Sporadic	40 to 49 Years	South Parkdale	M6K	No Information	CONFIRMED	2020-12-24	2020-12-28	FEMALE	RESOLVED	No	No	No	No	No	No
3114445	56850	Sporadic	19 and younger	Black Creek	M3N	Household Contact	CONFIRMED	2020-12-20	2020-12-24	FEMALE	RESOLVED	No	No	No	No	No	No
3114446	56851	Sporadic	20 to 29 Years	Downsview-Roding-CFB	M3M	Community	CONFIRMED	2020-12-15	2020-12-21	MALE	RESOLVED	No	No	No	No	No	No
3114447	56852	Sporadic	19 and younger	Roncesvalles	M6K	Close Contact	CONFIRMED	2020-12-20	2020-12-21	MALE	RESOLVED	No	No	No	No	No	No
3114448	56853	Sporadic	40 to 49 Years	Wexford/Maryvale	M1R	Community	CONFIRMED	2020-12-19	2020-12-25	MALE	RESOLVED	No	No	No	No	No	No
3114449	56854	Sporadic	19 and younger	Maple Leaf	M6L	Household Contact	CONFIRMED	2020-12-21	2020-12-24	FEMALE	RESOLVED	No	No	No	No	No	No
3114450	56855	Outbreak Associated	19 and younger	Islington-City Centre West	M8Z	Outbreaks, Other Settings	CONFIRMED	2020-12-22	2020-12-25	MALE	RESOLVED	No	No	No	No	No	No
3114451	56856	Sporadic	19 and younger	Mount Dennis	M6M	Household Contact	CONFIRMED	2020-12-17	2020-12-22	MALE	RESOLVED	No	No	No	No	No	No
3114452	56857	Sporadic	30 to 39 Years	Mount Olive-Silverstone-Jamestown	M9V	Community	CONFIRMED	2020-12-19	2020-12-23	FEMALE	RESOLVED	No	No	No	No	No	No
3114453	56858	Sporadic	30 to 39 Years	Woburn	M1G	Household Contact	CONFIRMED	2020-12-19	2020-12-25	MALE	RESOLVED	No	No	No	No	No	No
3114454	56859	Sporadic	80 to 89 Years	Lawrence Park North	M5M	No Information	CONFIRMED	2020-12-24	2020-12-25	MALE	RESOLVED	No	No	No	Yes	No	No
3114455	56860	Sporadic	30 to 39 Years	St.Andrew-Windfields	M2L	No Information	CONFIRMED	2020-12-20	2020-12-23	FEMALE	RESOLVED	No	No	No	No	No	No
3114456	56861	Sporadic	30 to 39 Years	Kennedy Park	M1K	Community	CONFIRMED	2020-12-24	2020-12-26	MALE	RESOLVED	No	No	No	No	No	No
3114457	56863	Sporadic	19 and younger	North Riverdale	M4K	Household Contact	CONFIRMED	2020-12-20	2020-12-22	FEMALE	RESOLVED	No	No	No	No	No	No
3114458	56864	Sporadic	20 to 29 Years	Mount Pleasant West	M4P	Community	CONFIRMED	2020-12-24	2020-12-26	MALE	RESOLVED	No	No	No	No	No	No
3114459	56865	Sporadic	30 to 39 Years	Bedford Park-Nortown	M5N	No Information	CONFIRMED	2020-12-14	2020-12-20	FEMALE	RESOLVED	No	No	No	No	No	No
3114460	56866	Sporadic	19 and younger	Mount Dennis	M6M	Household Contact	CONFIRMED	2020-12-19	2020-12-22	MALE	RESOLVED	No	No	No	No	No	No
3114461	56867	Sporadic	60 to 69 Years	West Hill	M1E	No Information	CONFIRMED	2020-12-20	2020-12-23	MALE	RESOLVED	No	No	No	No	No	No
3114462	56868	Sporadic	50 to 59 Years	Woburn	M1H	No Information	CONFIRMED	2020-12-24	2020-12-27	FEMALE	RESOLVED	No	No	No	No	No	No
3114463	56869	Sporadic	60 to 69 Years	Scarborough Village	M1M	No Information	CONFIRMED	2020-12-19	2020-12-22	FEMALE	RESOLVED	No	No	No	No	No	No
3114464	56870	Sporadic	20 to 29 Years	Woodbine Corridor	M4C	Community	CONFIRMED	2020-12-20	2020-12-27	FEMALE	RESOLVED	No	No	No	No	No	No
3114465	56871	Outbreak Associated	90 and older	Mount Pleasant West	M4S	Outbreaks, Healthcare Institutions	CONFIRMED	2020-12-22	2020-12-26	FEMALE	RESOLVED	No	No	No	No	No	No
3114466	56872	Sporadic	60 to 69 Years	Forest Hill North	M5N	No Information	CONFIRMED	2020-12-19	2020-12-22	FEMALE	RESOLVED	No	No	No	No	No	No
3114467	56873	Sporadic	70 to 79 Years	Yonge-St.Clair	M4V	Household Contact	CONFIRMED	2020-12-15	2020-12-22	FEMALE	RESOLVED	No	No	No	Yes	No	No
3114468	56874	Sporadic	60 to 69 Years	Elms-Old Rexdale	M9W	No Information	CONFIRMED	2020-12-09	2020-12-21	MALE	RESOLVED	No	No	No	No	No	No
3114469	56875	Sporadic	70 to 79 Years	Weston-Pellam Park	M6N	No Information	CONFIRMED	2020-12-15	2020-12-23	FEMALE	RESOLVED	No	No	No	No	No	No
3114470	56876	Outbreak Associated	19 and younger	Englemount-Lawrence	M6A	Outbreaks, Other Settings	CONFIRMED	2020-12-13	2020-12-21	FEMALE	RESOLVED	No	No	No	No	No	No
3114471	56877	Sporadic	30 to 39 Years	Rouge	M1C	Household Contact	CONFIRMED	2020-12-20	2020-12-21	FEMALE	RESOLVED	No	No	No	No	No	No
3114472	56878	Sporadic	50 to 59 Years	Mount Pleasant East	M4P	No Information	CONFIRMED	2020-12-24	2020-12-27	FEMALE	RESOLVED	No	No	No	No	No	No
3114473	56879	Sporadic	70 to 79 Years	The Beaches	M4L	Community	CONFIRMED	2020-12-21	2020-12-24	FEMALE	RESOLVED	No	No	No	No	No	No
3114474	56880	Sporadic	19 and younger	Clanton Park	M3H	Community	CONFIRMED	2020-12-19	2020-12-21	FEMALE	RESOLVED	No	No	No	No	No	No
3114475	56881	Sporadic	30 to 39 Years	Thistletown-Beaumond Heights	M9V	Household Contact	CONFIRMED	2020-12-17	2020-12-23	MALE	RESOLVED	No	No	No	No	No	No
3114476	56882	Sporadic	19 and younger	Kennedy Park	M1K	No Information	CONFIRMED	2020-12-17	2020-12-20	MALE	RESOLVED	No	No	No	No	No	No
3114477	56883	Outbreak Associated	70 to 79 Years	Annex	M5R	Outbreaks, Healthcare Institutions	CONFIRMED	2020-12-24	2020-12-25	MALE	RESOLVED	No	No	No	No	No	No
3114478	56884	Sporadic	20 to 29 Years	Yorkdale-Glen Park	M6B	No Information	CONFIRMED	2020-12-16	2020-12-23	FEMALE	RESOLVED	No	No	No	No	No	No
3114479	56885	Sporadic	19 and younger	Elms-Old Rexdale	M9W	No Information	CONFIRMED	2020-12-16	2020-12-23	MALE	RESOLVED	No	No	No	No	No	No
3114480	56886	Outbreak Associated	80 to 89 Years	Mount Pleasant West	M4S	Outbreaks, Healthcare Institutions	CONFIRMED	2020-12-26	2020-12-26	FEMALE	RESOLVED	No	No	No	No	No	No
3114481	56887	Sporadic	70 to 79 Years	Mount Olive-Silverstone-Jamestown	M9V	No Information	CONFIRMED	2020-12-23	2020-12-24	FEMALE	RESOLVED	No	No	No	Yes	No	No
3114482	56888	Sporadic	30 to 39 Years	Westminster-Branson	M2R	No Information	CONFIRMED	2020-12-16	2020-12-22	FEMALE	RESOLVED	No	No	No	No	No	No
3114483	56889	Sporadic	70 to 79 Years	Willowridge-Martingrove-Richview	M9R	No Information	CONFIRMED	2020-12-16	2020-12-21	FEMALE	RESOLVED	No	No	No	No	No	No
3114484	56890	Sporadic	30 to 39 Years	Oakridge	M1L	No Information	CONFIRMED	2020-12-23	2020-12-23	FEMALE	RESOLVED	No	No	No	No	No	No
3114485	56891	Sporadic	80 to 89 Years	University	M5S	No Information	CONFIRMED	2020-12-18	2020-12-18	FEMALE	RESOLVED	No	No	No	Yes	No	No
3114486	56892	Sporadic	20 to 29 Years	Agincourt North	M1V	No Information	CONFIRMED	2020-12-22	2020-12-26	FEMALE	RESOLVED	No	No	No	No	No	No
3114487	56893	Outbreak Associated	70 to 79 Years	Steeles	M1W	Outbreaks, Healthcare Institutions	CONFIRMED	2020-12-22	2020-12-25	FEMALE	RESOLVED	No	No	No	No	No	No
3114488	56894	Sporadic	30 to 39 Years	Westminster-Branson	M2R	No Information	CONFIRMED	2020-12-21	2020-12-27	FEMALE	RESOLVED	No	No	No	No	No	No
3114489	56895	Sporadic	20 to 29 Years	West Humber-Clairville	M9V	Community	CONFIRMED	2020-12-22	2020-12-25	MALE	RESOLVED	No	No	No	No	No	No
3114490	56896	Sporadic	40 to 49 Years	Bendale	M1K	No Information	CONFIRMED	2020-12-18	2020-12-25	FEMALE	RESOLVED	No	No	No	No	No	No
3114491	56897	Sporadic	40 to 49 Years	Broadview North	M4K	No Information	CONFIRMED	2020-12-15	2020-12-25	FEMALE	RESOLVED	No	No	No	No	No	No
3114492	56898	Sporadic	60 to 69 Years	Parkwoods-Donalda	M3A	No Information	CONFIRMED	2020-12-14	2020-12-24	MALE	RESOLVED	No	No	No	No	No	No
3114493	56899	Sporadic	30 to 39 Years	Stonegate-Queensway	M8Y	Community	CONFIRMED	2020-12-22	2020-12-28	MALE	RESOLVED	No	No	No	No	No	No
3114494	56900	Sporadic	30 to 39 Years	Downsview-Roding-CFB	M3M	No Information	CONFIRMED	2020-12-16	2020-12-21	MALE	RESOLVED	No	No	No	No	No	No
3114495	56901	Sporadic	20 to 29 Years	Victoria Village	M4A	No Information	CONFIRMED	2020-12-21	2020-12-25	FEMALE	RESOLVED	No	No	No	No	No	No
3114496	56903	Sporadic	30 to 39 Years	Newtonbrook West	M2R	No Information	CONFIRMED	2020-12-24	2020-12-26	FEMALE	RESOLVED	No	No	No	No	No	No
3114497	56904	Sporadic	40 to 49 Years	Trinity-Bellwoods	M6J	No Information	CONFIRMED	2020-12-21	2020-12-23	FEMALE	RESOLVED	No	No	No	No	No	No
3114498	56905	Outbreak Associated	90 and older	Don Valley Village	M2J	Outbreaks, Healthcare Institutions	CONFIRMED	2020-12-23	2020-12-25	MALE	FATAL	No	No	No	No	No	No
3114499	56907	Sporadic	20 to 29 Years	Wexford/Maryvale	M1R	No Information	CONFIRMED	2020-12-22	2020-12-25	MALE	RESOLVED	No	No	No	No	No	No
3114500	56908	Sporadic	19 and younger	Dorset Park	M1P	Household Contact	CONFIRMED	2020-12-23	2020-12-25	MALE	RESOLVED	No	No	No	No	No	No
3114501	56909	Outbreak Associated	80 to 89 Years	High Park-Swansea	M6R	Outbreaks, Healthcare Institutions	CONFIRMED	2020-12-21	2020-12-23	FEMALE	RESOLVED	No	No	No	No	No	No
3114502	56910	Outbreak Associated	80 to 89 Years	Thistletown-Beaumond Heights	M9V	Outbreaks, Congregate Settings	CONFIRMED	2020-12-24	2020-12-26	MALE	RESOLVED	No	No	No	No	No	No
3114503	56911	Sporadic	40 to 49 Years	Downsview-Roding-CFB	M3L	Community	CONFIRMED	2020-12-20	2020-12-25	FEMALE	RESOLVED	No	No	No	No	No	No
3114504	56912	Sporadic	20 to 29 Years	York University Heights	M3J	Community	CONFIRMED	2020-12-21	2020-12-24	MALE	RESOLVED	No	No	No	No	No	No
3114505	56913	Sporadic	20 to 29 Years	Islington-City Centre West	M9A	No Information	CONFIRMED	2020-12-12	2020-12-22	MALE	RESOLVED	No	No	No	No	No	No
3114506	56914	Sporadic	40 to 49 Years	Black Creek	M3N	No Information	CONFIRMED	2020-12-15	2020-12-21	FEMALE	RESOLVED	No	No	No	No	No	No
3114507	56915	Outbreak Associated	70 to 79 Years	Annex	M5R	Outbreaks, Healthcare Institutions	CONFIRMED	2020-12-22	2020-12-24	MALE	RESOLVED	No	No	No	No	No	No
3114508	56916	Sporadic	19 and younger	York University Heights	M3M	Household Contact	PROBABLE	2020-09-01	2020-09-01	MALE	RESOLVED	No	No	No	No	No	No
3114509	56917	Sporadic	30 to 39 Years	Mount Olive-Silverstone-Jamestown	M9V	No Information	CONFIRMED	2020-12-16	2020-12-21	FEMALE	RESOLVED	No	No	No	No	No	No
3114510	56918	Sporadic	20 to 29 Years	Cliffcrest	M1M	No Information	CONFIRMED	2020-12-21	2020-12-22	MALE	RESOLVED	No	No	No	No	No	No
3114511	56919	Outbreak Associated	80 to 89 Years	Leaside-Bennington	M4G	Outbreaks, Healthcare Institutions	CONFIRMED	2020-12-21	2020-12-25	FEMALE	RESOLVED	No	No	No	No	No	No
3114512	56920	Sporadic	20 to 29 Years	Milliken	M1V	Household Contact	CONFIRMED	2020-12-20	2020-12-26	FEMALE	RESOLVED	No	No	No	No	No	No
3114513	56921	Sporadic	19 and younger	Downsview-Roding-CFB	M3K	Household Contact	CONFIRMED	2020-12-23	2020-12-27	MALE	RESOLVED	No	No	No	No	No	No
3114514	56922	Sporadic	30 to 39 Years	Maple Leaf	M6L	No Information	CONFIRMED	2020-12-16	2020-12-21	FEMALE	RESOLVED	No	No	No	No	No	No
3114515	56923	Sporadic	40 to 49 Years	Ionview	M1K	No Information	CONFIRMED	2020-12-21	2020-12-24	MALE	RESOLVED	No	No	No	No	No	No
3114516	56924	Sporadic	20 to 29 Years	York University Heights	M3J	No Information	CONFIRMED	2020-12-03	2020-12-23	MALE	RESOLVED	No	No	No	No	No	No
3114517	56925	Sporadic	30 to 39 Years	Willowridge-Martingrove-Richview	M9R	No Information	CONFIRMED	2020-12-18	2020-12-22	MALE	RESOLVED	No	No	No	No	No	No
3114518	56926	Sporadic	70 to 79 Years	Bedford Park-Nortown	M5N	No Information	CONFIRMED	2020-12-14	2020-12-23	MALE	RESOLVED	No	No	No	No	No	No
3114519	56927	Sporadic	20 to 29 Years	Rouge	M1X	No Information	CONFIRMED	2020-12-22	2020-12-23	FEMALE	RESOLVED	No	No	No	No	No	No
3114520	56928	Sporadic	50 to 59 Years	Black Creek	M3N	No Information	CONFIRMED	2020-12-14	2020-12-23	FEMALE	RESOLVED	No	No	No	No	No	No
3114521	56929	Sporadic	40 to 49 Years	Caledonia-Fairbank	M6E	No Information	CONFIRMED	2020-12-22	2020-12-25	FEMALE	RESOLVED	No	No	No	No	No	No
3114522	56930	Sporadic	19 and younger	Downsview-Roding-CFB	M3M	No Information	CONFIRMED	2020-12-16	2020-12-22	FEMALE	RESOLVED	No	No	No	No	No	No
3114523	56931	Sporadic	60 to 69 Years	Roncesvalles	M6R	No Information	CONFIRMED	2020-12-24	2020-12-26	MALE	RESOLVED	No	No	No	No	No	No
3114524	56932	Sporadic	19 and younger	Forest Hill North	M5N	Household Contact	CONFIRMED	2020-12-17	2020-12-22	MALE	RESOLVED	No	No	No	No	No	No
3114525	56933	Sporadic	20 to 29 Years	Guildwood	M1E	No Information	CONFIRMED	2020-12-20	2020-12-22	MALE	RESOLVED	No	No	No	No	No	No
3114526	56934	Outbreak Associated	70 to 79 Years	Kingsview Village-The Westway	M9R	Outbreaks, Healthcare Institutions	CONFIRMED	2020-12-17	2020-12-21	MALE	RESOLVED	No	No	No	No	No	No
3114527	56935	Sporadic	30 to 39 Years	Downsview-Roding-CFB	M3L	No Information	CONFIRMED	2020-12-19	2020-12-26	FEMALE	RESOLVED	No	No	No	No	No	No
3114528	56936	Sporadic	20 to 29 Years	Wychwood	M6G	Community	CONFIRMED	2020-12-22	2020-12-25	FEMALE	RESOLVED	No	No	No	No	No	No
3114529	56937	Sporadic	50 to 59 Years	Keelesdale-Eglinton West	M6M	Household Contact	CONFIRMED	2020-12-19	2020-12-21	FEMALE	RESOLVED	No	No	No	No	No	No
3114530	56938	Sporadic	19 and younger	Glenfield-Jane Heights	M3N	No Information	CONFIRMED	2020-12-16	2020-12-24	MALE	RESOLVED	No	No	No	No	No	No
3114531	56940	Sporadic	19 and younger	Downsview-Roding-CFB	M3M	Household Contact	CONFIRMED	2020-12-13	2020-12-22	FEMALE	RESOLVED	No	No	No	No	No	No
3114532	56941	Sporadic	20 to 29 Years	Wexford/Maryvale	M1R	Community	CONFIRMED	2020-12-24	2020-12-28	MALE	RESOLVED	No	No	No	No	No	No
3114533	56942	Outbreak Associated	90 and older	Don Valley Village	M2J	Outbreaks, Healthcare Institutions	CONFIRMED	2020-12-23	2020-12-25	FEMALE	FATAL	No	No	No	No	No	No
3114534	56943	Outbreak Associated	60 to 69 Years	Downsview-Roding-CFB	M3M	Outbreaks, Healthcare Institutions	CONFIRMED	2020-12-27	2020-12-28	FEMALE	FATAL	No	No	No	Yes	No	No
3114535	56944	Outbreak Associated	90 and older	High Park-Swansea	M6R	Outbreaks, Healthcare Institutions	CONFIRMED	2020-12-09	2020-12-27	FEMALE	RESOLVED	No	No	No	No	No	No
3114536	56945	Outbreak Associated	80 to 89 Years	Banbury-Don Mills	M3C	Outbreaks, Healthcare Institutions	CONFIRMED	2020-12-19	2020-12-22	FEMALE	RESOLVED	No	No	No	No	No	No
3114537	56946	Sporadic	40 to 49 Years	Englemount-Lawrence	M6B	Household Contact	CONFIRMED	2020-12-20	2020-12-21	FEMALE	RESOLVED	No	No	No	No	No	No
3114538	56947	Outbreak Associated	40 to 49 Years	Englemount-Lawrence	M6A	Outbreaks, Other Settings	CONFIRMED	2020-12-16	2020-12-22	MALE	RESOLVED	No	No	No	No	No	No
3114539	56948	Sporadic	40 to 49 Years	Newtonbrook West	M2R	Community	CONFIRMED	2020-12-22	2020-12-23	FEMALE	RESOLVED	No	No	No	No	No	No
3114540	56949	Sporadic	50 to 59 Years	Agincourt South-Malvern West	M1T	No Information	CONFIRMED	2020-12-21	2020-12-23	MALE	RESOLVED	No	No	No	No	No	No
3114541	56950	Outbreak Associated	30 to 39 Years	Mimico (includes Humber Bay Shores)	M8Z	Outbreaks, Congregate Settings	CONFIRMED	2020-12-22	2020-12-24	MALE	RESOLVED	No	No	No	No	No	No
3114542	56951	Sporadic	30 to 39 Years	Waterfront Communities-The Island	M5V	No Information	CONFIRMED	2020-12-18	2020-12-22	MALE	RESOLVED	No	No	No	No	No	No
3114543	56952	Sporadic	60 to 69 Years	Etobicoke West Mall	M9C	No Information	CONFIRMED	2020-12-23	2020-12-26	FEMALE	RESOLVED	No	No	No	No	No	No
3114544	56953	Sporadic	80 to 89 Years	Agincourt North	M1V	No Information	CONFIRMED	2020-12-17	2020-12-27	FEMALE	RESOLVED	No	No	No	No	No	No
3114545	56954	Sporadic	60 to 69 Years	Glenfield-Jane Heights	M3N	No Information	CONFIRMED	2020-12-18	2020-12-21	MALE	RESOLVED	No	No	No	No	No	No
3114546	56955	Sporadic	20 to 29 Years	Waterfront Communities-The Island	M5A	No Information	CONFIRMED	2020-12-20	2020-12-24	FEMALE	RESOLVED	No	No	No	No	No	No
3114547	56956	Sporadic	30 to 39 Years	Parkwoods-Donalda	M3A	Household Contact	CONFIRMED	2020-12-18	2020-12-24	MALE	RESOLVED	No	No	No	No	No	No
3114548	56957	Sporadic	40 to 49 Years	Kennedy Park	M1K	Community	CONFIRMED	2020-12-23	2020-12-24	FEMALE	RESOLVED	No	No	No	No	No	No
3114549	56959	Outbreak Associated	20 to 29 Years	Mount Olive-Silverstone-Jamestown	M9V	Outbreaks, Healthcare Institutions	CONFIRMED	2020-12-24	2020-12-26	FEMALE	RESOLVED	No	No	No	No	No	No
3114550	56960	Outbreak Associated	80 to 89 Years	Steeles	M1W	Outbreaks, Healthcare Institutions	CONFIRMED	2020-12-22	2020-12-25	MALE	FATAL	No	No	No	Yes	Yes	Yes
3114551	56961	Sporadic	60 to 69 Years	Rouge	M1B	Community	CONFIRMED	2020-12-25	2020-12-28	FEMALE	RESOLVED	No	No	No	Yes	Yes	No
3114552	56962	Sporadic	40 to 49 Years	Malvern	M1B	Community	CONFIRMED	2020-12-22	2020-12-28	MALE	RESOLVED	No	No	No	No	No	No
3114553	56963	Sporadic	19 and younger	Malvern	M1B	Household Contact	CONFIRMED	2020-12-12	2020-12-22	MALE	RESOLVED	No	No	No	No	No	No
3114554	56964	Sporadic	20 to 29 Years	Trinity-Bellwoods	M6J	No Information	CONFIRMED	2020-12-20	2020-12-22	FEMALE	RESOLVED	No	No	No	No	No	No
3114555	56965	Sporadic	40 to 49 Years	Mount Olive-Silverstone-Jamestown	M9V	No Information	CONFIRMED	2020-12-15	2020-12-21	FEMALE	RESOLVED	No	No	No	No	No	No
3114556	56966	Sporadic	30 to 39 Years	Black Creek	M3N	No Information	CONFIRMED	2020-12-20	2020-12-22	FEMALE	RESOLVED	No	No	No	No	No	No
3114557	56967	Sporadic	19 and younger	Yorkdale-Glen Park	M6B	No Information	CONFIRMED	2020-12-19	2020-12-22	MALE	RESOLVED	No	No	No	No	No	No
3114558	56968	Sporadic	30 to 39 Years	Humewood-Cedarvale	M6C	Community	CONFIRMED	2020-12-23	2020-12-28	MALE	RESOLVED	No	No	No	No	No	No
3114559	56969	Outbreak Associated	20 to 29 Years	Mount Pleasant West	M4P	Outbreaks, Congregate Settings	CONFIRMED	2020-12-21	2020-12-23	FEMALE	RESOLVED	No	No	No	No	No	No
3114560	56970	Sporadic	30 to 39 Years	Weston	M9N	Community	CONFIRMED	2020-12-19	2020-12-24	MALE	RESOLVED	No	No	No	No	No	No
3114561	56971	Sporadic	30 to 39 Years	Downsview-Roding-CFB	M3K	Close Contact	CONFIRMED	2020-12-19	2020-12-24	MALE	RESOLVED	No	No	No	No	No	No
3114562	56972	Sporadic	30 to 39 Years	Mount Olive-Silverstone-Jamestown	M9V	Community	CONFIRMED	2020-12-12	2020-12-24	MALE	RESOLVED	No	No	No	No	No	No
3114563	56973	Outbreak Associated	60 to 69 Years	South Parkdale	M6K	Outbreaks, Healthcare Institutions	CONFIRMED	2020-12-22	2020-12-23	FEMALE	RESOLVED	No	No	No	No	No	No
3114564	56974	Sporadic	30 to 39 Years	Clanton Park	M3H	No Information	CONFIRMED	2020-12-23	2020-12-26	FEMALE	RESOLVED	No	No	No	No	No	No
3114565	56975	Sporadic	20 to 29 Years	Victoria Village	M4A	Community	CONFIRMED	2020-12-12	2020-12-26	MALE	RESOLVED	No	No	No	No	No	No
3114566	56976	Sporadic	50 to 59 Years	Westminster-Branson	M2R	No Information	CONFIRMED	2020-12-19	2020-12-25	MALE	RESOLVED	No	No	No	Yes	No	No
3114567	56977	Sporadic	50 to 59 Years	Waterfront Communities-The Island	M5A	Community	CONFIRMED	2020-12-16	2020-12-23	MALE	RESOLVED	No	No	No	No	No	No
3114568	56978	Sporadic	19 and younger	Downsview-Roding-CFB	M3L	No Information	CONFIRMED	2020-12-20	2020-12-26	FEMALE	RESOLVED	No	No	No	No	No	No
3114569	56979	Outbreak Associated	80 to 89 Years	Eglinton East	M1J	Outbreaks, Healthcare Institutions	CONFIRMED	2020-12-22	2020-12-24	FEMALE	RESOLVED	No	No	No	No	No	No
3114570	56980	Sporadic	20 to 29 Years	Rouge	M1X	No Information	CONFIRMED	2020-12-15	2020-12-20	FEMALE	RESOLVED	No	No	No	No	No	No
3114571	56981	Sporadic	60 to 69 Years	Highland Creek	M1C	Household Contact	CONFIRMED	2020-12-19	2020-12-19	FEMALE	RESOLVED	No	No	No	Yes	Yes	No
3114572	56982	Sporadic	20 to 29 Years	Mount Olive-Silverstone-Jamestown	M9V	Community	CONFIRMED	2020-12-23	2020-12-23	MALE	RESOLVED	No	No	No	No	No	No
3114573	56983	Sporadic	60 to 69 Years	Willowridge-Martingrove-Richview	M9R	No Information	CONFIRMED	2020-12-17	2020-12-25	FEMALE	RESOLVED	No	No	No	No	No	No
3114574	56984	Sporadic	30 to 39 Years	Woburn	M1G	Community	CONFIRMED	2020-12-23	2020-12-27	FEMALE	RESOLVED	No	No	No	No	No	No
3114575	56985	Sporadic	70 to 79 Years	Taylor-Massey	M4C	Community	CONFIRMED	2020-12-09	2020-12-28	FEMALE	RESOLVED	No	No	No	No	No	No
3114576	56986	Sporadic	20 to 29 Years	Westminster-Branson	M2R	Household Contact	CONFIRMED	2020-12-16	2020-12-22	FEMALE	RESOLVED	No	No	No	No	No	No
3114577	56987	Sporadic	40 to 49 Years	Bedford Park-Nortown	M5N	No Information	CONFIRMED	2020-12-20	2020-12-26	MALE	RESOLVED	No	No	No	No	No	No
3114578	56988	Outbreak Associated	40 to 49 Years	L'Amoreaux	M1V	Outbreaks, Healthcare Institutions	CONFIRMED	2020-12-21	2020-12-22	FEMALE	RESOLVED	No	No	No	No	No	No
3114579	56989	Sporadic	50 to 59 Years	Parkwoods-Donalda	M3A	Community	CONFIRMED	2020-12-22	2020-12-26	FEMALE	RESOLVED	No	No	No	No	No	No
3114580	56990	Sporadic	30 to 39 Years	Dovercourt-Wallace Emerson-Junction	M6H	No Information	CONFIRMED	2020-12-18	2020-12-21	FEMALE	RESOLVED	No	No	No	No	No	No
3114581	56992	Sporadic	30 to 39 Years			No Information	CONFIRMED	2020-12-23	2020-12-24	MALE	RESOLVED	No	No	No	No	No	No
3114582	56993	Sporadic	20 to 29 Years	Thorncliffe Park	M4H	No Information	CONFIRMED	2020-12-19	2020-12-21	FEMALE	RESOLVED	No	No	No	No	No	No
3114583	56994	Sporadic	60 to 69 Years	Scarborough Village	M1J	No Information	CONFIRMED	2020-12-25	2020-12-26	MALE	RESOLVED	No	No	No	No	No	No
3114584	56995	Sporadic	19 and younger	Brookhaven-Amesbury	M6M	Household Contact	CONFIRMED	2020-12-17	2020-12-22	MALE	RESOLVED	No	No	No	No	No	No
3114585	56996	Sporadic	30 to 39 Years	Stonegate-Queensway	M8Y	No Information	CONFIRMED	2020-12-19	2020-12-22	MALE	RESOLVED	No	No	No	No	No	No
3114586	56997	Sporadic	19 and younger	Agincourt North	M1V	Household Contact	CONFIRMED	2020-12-21	2020-12-26	MALE	RESOLVED	No	No	No	No	No	No
3114587	56998	Sporadic	19 and younger			Household Contact	CONFIRMED	2020-12-17	2020-12-21	FEMALE	RESOLVED	No	No	No	No	No	No
3114588	56999	Sporadic	40 to 49 Years	Mount Pleasant East	M4P	No Information	CONFIRMED	2020-12-19	2020-12-22	MALE	RESOLVED	No	No	No	No	No	No
3114589	57000	Sporadic	19 and younger	Clanton Park	M3H	Close Contact	PROBABLE	2020-12-26	2020-12-26	FEMALE	RESOLVED	No	No	No	No	No	No
3114590	57001	Sporadic	30 to 39 Years	Woburn	M1H	No Information	CONFIRMED	2020-12-20	2020-12-23	MALE	RESOLVED	No	No	No	No	No	No
3114591	57002	Sporadic	40 to 49 Years	Trinity-Bellwoods	M6J	Community	CONFIRMED	2020-12-18	2020-12-24	MALE	RESOLVED	No	No	No	No	No	No
3114592	57003	Sporadic	40 to 49 Years	Thorncliffe Park	M4H	Community	CONFIRMED	2020-12-03	2020-12-21	MALE	RESOLVED	No	No	No	No	No	No
3114593	57004	Sporadic	30 to 39 Years	Wychwood	M6H	Community	CONFIRMED	2020-12-21	2020-12-22	FEMALE	RESOLVED	No	No	No	No	No	No
3114594	57005	Sporadic	30 to 39 Years	Birchcliffe-Cliffside	M1N	Community	CONFIRMED	2020-12-21	2020-12-24	MALE	RESOLVED	No	No	No	No	No	No
3114595	57006	Sporadic	50 to 59 Years	Weston-Pellam Park	M6N	Household Contact	CONFIRMED	2020-12-21	2020-12-25	FEMALE	RESOLVED	No	No	No	No	No	No
3114596	57007	Sporadic	50 to 59 Years	Black Creek	M3N	No Information	CONFIRMED	2020-12-14	2020-12-22	FEMALE	RESOLVED	No	No	No	No	No	No
3114597	57008	Sporadic	50 to 59 Years	Malvern	M1B	Household Contact	CONFIRMED	2020-12-19	2020-12-21	MALE	RESOLVED	No	No	No	No	No	No
3114598	57009	Sporadic	70 to 79 Years	Newtonbrook West	M2M	No Information	CONFIRMED	2020-12-22	2020-12-23	FEMALE	RESOLVED	No	No	No	No	No	No
3114599	57010	Sporadic	60 to 69 Years	Agincourt South-Malvern West	M1S	No Information	CONFIRMED	2020-12-08	2020-12-22	MALE	RESOLVED	No	No	No	No	No	No
3114600	57011	Sporadic	20 to 29 Years	Bay Street Corridor	M5H	No Information	PROBABLE	2020-12-22	2020-12-22	FEMALE	RESOLVED	No	No	No	No	No	No
3114601	57012	Sporadic	60 to 69 Years	Broadview North	M4K	No Information	CONFIRMED	2020-12-17	2020-12-21	MALE	RESOLVED	No	No	No	Yes	No	No
3114602	57013	Sporadic	50 to 59 Years	High Park-Swansea	M6R	No Information	CONFIRMED	2020-12-18	2020-12-23	FEMALE	RESOLVED	No	No	No	No	No	No
3114603	57015	Sporadic	50 to 59 Years	East End-Danforth	M4E	No Information	CONFIRMED	2020-12-18	2020-12-22	MALE	RESOLVED	No	No	No	No	No	No
3114604	57016	Sporadic	80 to 89 Years	Eglinton East	M1K	Community	CONFIRMED	2020-12-26	2020-12-28	FEMALE	FATAL	No	No	No	Yes	No	No
3114605	57017	Sporadic	40 to 49 Years	Cliffcrest	M1M	No Information	CONFIRMED	2020-12-18	2020-12-27	FEMALE	RESOLVED	No	No	No	No	No	No
3114606	57018	Sporadic	50 to 59 Years	Lambton Baby Point	M6S	No Information	CONFIRMED	2020-12-24	2020-12-27	FEMALE	RESOLVED	No	No	No	No	No	No
3114607	57019	Sporadic	19 and younger	Newtonbrook West	M2M	Close Contact	CONFIRMED	2020-12-21	2020-12-26	MALE	RESOLVED	No	No	No	No	No	No
3114608	57020	Sporadic	50 to 59 Years	Downsview-Roding-CFB	M3L	No Information	CONFIRMED	2020-12-20	2020-12-26	FEMALE	RESOLVED	No	No	No	Yes	No	No
3114609	57021	Sporadic	30 to 39 Years	Etobicoke West Mall	M9C	Community	CONFIRMED	2020-12-23	2020-12-25	FEMALE	RESOLVED	No	No	No	No	No	No
3114610	57022	Sporadic	70 to 79 Years	Danforth	M4J	Community	CONFIRMED	2020-12-10	2020-12-22	FEMALE	RESOLVED	No	No	No	No	No	No
3114611	57023	Sporadic	40 to 49 Years	Englemount-Lawrence	M6A	No Information	CONFIRMED	2020-12-12	2020-12-24	MALE	RESOLVED	No	No	No	No	No	No
3114612	57024	Sporadic	20 to 29 Years	West Humber-Clairville	M9W	Outbreaks, Other Settings	CONFIRMED	2020-12-21	2020-12-24	FEMALE	RESOLVED	No	No	No	No	No	No
3114613	57025	Sporadic	20 to 29 Years	Oakridge	M1L	No Information	CONFIRMED	2020-12-13	2020-12-23	FEMALE	RESOLVED	No	No	No	No	No	No
3114614	57026	Sporadic	60 to 69 Years	Parkwoods-Donalda	M3A	Close Contact	CONFIRMED	2020-12-23	2020-12-26	FEMALE	RESOLVED	No	No	No	No	No	No
3114615	57027	Sporadic	20 to 29 Years	West Hill	M1E	Community	CONFIRMED	2020-12-22	2020-12-24	MALE	RESOLVED	No	No	No	No	No	No
3114616	57028	Sporadic	50 to 59 Years	Rosedale-Moore Park	M4T	Travel	CONFIRMED	2020-12-17	2020-12-20	FEMALE	RESOLVED	No	No	No	No	No	No
3114617	57029	Sporadic	30 to 39 Years	Roncesvalles	M6K	No Information	CONFIRMED	2020-12-22	2020-12-26	FEMALE	RESOLVED	No	No	No	No	No	No
3114618	57030	Sporadic	60 to 69 Years	Glenfield-Jane Heights	M3N	Close Contact	CONFIRMED	2020-12-13	2020-12-23	FEMALE	RESOLVED	No	No	No	Yes	No	No
3114619	57031	Sporadic	80 to 89 Years	Bayview Village	M2K	Community	CONFIRMED	2020-12-22	2020-12-26	MALE	RESOLVED	No	No	No	No	No	No
3114620	57032	Sporadic	40 to 49 Years	East End-Danforth	M4E	No Information	CONFIRMED	2020-12-18	2020-12-22	MALE	RESOLVED	No	No	No	No	No	No
3114621	57033	Sporadic	50 to 59 Years	Willowdale East	M2N	Community	CONFIRMED	2020-12-12	2020-12-21	FEMALE	RESOLVED	No	No	No	No	No	No
3114622	57034	Sporadic	20 to 29 Years	Birchcliffe-Cliffside	M1N	Community	CONFIRMED	2020-12-17	2020-12-26	FEMALE	RESOLVED	No	No	No	No	No	No
3114623	57035	Sporadic	50 to 59 Years	Black Creek	M3N	No Information	CONFIRMED	2020-12-18	2020-12-21	MALE	RESOLVED	No	No	No	No	No	No
3114624	57036	Sporadic	20 to 29 Years	High Park-Swansea	M6S	Travel	CONFIRMED	2020-12-08	2020-12-23	FEMALE	RESOLVED	No	No	No	No	No	No
3114625	57037	Sporadic	30 to 39 Years	Bayview Woods-Steeles	M2M	No Information	CONFIRMED	2020-12-23	2020-12-25	MALE	RESOLVED	No	No	No	No	No	No
3114626	57038	Sporadic	20 to 29 Years	Newtonbrook West	M2R	Community	CONFIRMED	2020-12-18	2020-12-24	MALE	RESOLVED	No	No	No	No	No	No
3114627	57039	Sporadic	30 to 39 Years	Clanton Park	M3H	Household Contact	CONFIRMED	2020-12-20	2020-12-26	FEMALE	RESOLVED	No	No	No	No	No	No
3114628	57040	Sporadic	60 to 69 Years	Weston	M9N	Community	CONFIRMED	2020-12-24	2020-12-26	MALE	RESOLVED	No	No	No	No	No	No
3114629	57041	Sporadic	19 and younger	Etobicoke West Mall	M9C	No Information	CONFIRMED	2020-12-17	2020-12-24	MALE	RESOLVED	No	No	No	No	No	No
3114630	57042	Sporadic	40 to 49 Years	Willowdale West	M2R	No Information	CONFIRMED	2020-12-20	2020-12-21	FEMALE	RESOLVED	No	No	No	No	No	No
3114631	57043	Sporadic	40 to 49 Years	Waterfront Communities-The Island	M5V	No Information	CONFIRMED	2020-12-17	2020-12-23	FEMALE	RESOLVED	No	No	No	No	No	No
3114632	57044	Sporadic	40 to 49 Years	Eringate-Centennial-West Deane	M9C	No Information	CONFIRMED	2020-12-17	2020-12-23	MALE	RESOLVED	No	No	No	No	No	No
3114633	57045	Sporadic	30 to 39 Years	Casa Loma	M5R	Household Contact	CONFIRMED	2020-12-15	2020-12-23	FEMALE	RESOLVED	No	No	No	No	No	No
3114634	57046	Outbreak Associated	40 to 49 Years	Westminster-Branson	M2R	Outbreaks, Other Settings	CONFIRMED	2020-12-19	2020-12-24	MALE	RESOLVED	No	No	No	No	No	No
3114635	57047	Sporadic	19 and younger	Clairlea-Birchmount	M1L	Close Contact	CONFIRMED	2020-12-24	2020-12-27	FEMALE	RESOLVED	No	No	No	No	No	No
3114636	57048	Sporadic	19 and younger	Woburn	M1G	Household Contact	CONFIRMED	2020-12-18	2020-12-21	MALE	RESOLVED	No	No	No	No	No	No
3114637	57049	Sporadic	30 to 39 Years	Yorkdale-Glen Park	M6A	No Information	CONFIRMED	2020-12-17	2020-12-21	FEMALE	RESOLVED	No	No	No	No	No	No
3114638	57050	Sporadic	50 to 59 Years	Beechborough-Greenbrook	M6M	No Information	CONFIRMED	2020-12-20	2020-12-26	FEMALE	RESOLVED	No	No	No	No	No	No
3114639	57051	Sporadic	50 to 59 Years	Black Creek	M3N	No Information	CONFIRMED	2020-12-16	2020-12-21	FEMALE	RESOLVED	No	No	No	No	No	No
3114640	57052	Sporadic	40 to 49 Years	Stonegate-Queensway	M8Y	Close Contact	CONFIRMED	2020-12-20	2020-12-27	FEMALE	RESOLVED	No	No	No	No	No	No
3114641	57053	Sporadic	50 to 59 Years	Woburn	M1G	Household Contact	CONFIRMED	2020-12-19	2020-12-22	FEMALE	RESOLVED	No	No	No	No	No	No
3114642	57054	Sporadic	60 to 69 Years			No Information	CONFIRMED	2020-12-22	2020-12-24	MALE	RESOLVED	No	No	No	No	No	No
3114643	57055	Sporadic	20 to 29 Years	Newtonbrook West	M2M	Community	CONFIRMED	2020-12-22	2020-12-28	MALE	RESOLVED	No	No	No	No	No	No
3114644	57056	Sporadic	19 and younger	Bedford Park-Nortown	M5N	Community	CONFIRMED	2020-12-19	2020-12-25	MALE	RESOLVED	No	No	No	No	No	No
3114645	57057	Sporadic	40 to 49 Years	South Riverdale	M4M	Community	CONFIRMED	2020-12-19	2020-12-24	MALE	RESOLVED	No	No	No	No	No	No
3114646	57058	Sporadic	40 to 49 Years	Oakridge	M1L	No Information	CONFIRMED	2020-12-18	2020-12-23	MALE	RESOLVED	No	No	No	No	No	No
3114647	57059	Outbreak Associated	30 to 39 Years	York University Heights	M3J	Outbreaks, Healthcare Institutions	CONFIRMED	2020-12-22	2020-12-24	FEMALE	RESOLVED	No	No	No	No	No	No
3114648	57060	Sporadic	40 to 49 Years	Bayview Village	M2K	Household Contact	CONFIRMED	2020-12-21	2020-12-26	MALE	RESOLVED	No	No	No	No	No	No
3114649	57061	Outbreak Associated	60 to 69 Years	Clairlea-Birchmount	M1L	Outbreaks, Healthcare Institutions	CONFIRMED	2020-12-21	2020-12-22	FEMALE	RESOLVED	No	No	No	No	No	No
3114650	57062	Outbreak Associated	40 to 49 Years	Newtonbrook West	M2R	Outbreaks, Healthcare Institutions	CONFIRMED	2020-12-26	2020-12-26	FEMALE	FATAL	No	No	No	Yes	Yes	Yes
3114651	57063	Sporadic	30 to 39 Years	Agincourt South-Malvern West	M1S	No Information	CONFIRMED	2020-12-14	2020-12-23	MALE	RESOLVED	No	No	No	No	No	No
3114652	57064	Sporadic	19 and younger	North St. James Town	M4X	Household Contact	CONFIRMED	2020-12-20	2020-12-22	MALE	RESOLVED	No	No	No	No	No	No
3114653	57065	Sporadic	30 to 39 Years	Glenfield-Jane Heights	M3N	No Information	CONFIRMED	2020-12-17	2020-12-22	MALE	RESOLVED	No	No	No	No	No	No
3114654	57067	Sporadic	60 to 69 Years	Milliken	M1V	Household Contact	PROBABLE	2020-12-16	2020-12-26	MALE	RESOLVED	No	No	No	No	No	No
3114655	57068	Sporadic	30 to 39 Years	Westminster-Branson	M2R	No Information	CONFIRMED	2020-12-20	2020-12-22	MALE	RESOLVED	No	No	No	No	No	No
3114656	57069	Sporadic	70 to 79 Years	Cliffcrest	M1M	Community	CONFIRMED	2020-12-22	2020-12-26	FEMALE	RESOLVED	No	No	No	No	No	No
3114657	57070	Sporadic	20 to 29 Years	York University Heights	M3J	No Information	CONFIRMED	2020-12-22	2020-12-26	MALE	RESOLVED	No	No	No	No	No	No
3114658	57071	Sporadic	60 to 69 Years	Junction Area	M6N	Household Contact	CONFIRMED	2020-12-16	2020-12-20	MALE	RESOLVED	No	No	No	Yes	Yes	Yes
3114659	57072	Sporadic	20 to 29 Years	Waterfront Communities-The Island	M5V	Community	CONFIRMED	2020-12-12	2020-12-20	FEMALE	RESOLVED	No	No	No	No	No	No
3114660	57073	Sporadic	60 to 69 Years	Rouge	M1X	No Information	CONFIRMED	2020-12-19	2020-12-23	MALE	RESOLVED	No	No	No	No	No	No
3114661	57074	Sporadic	50 to 59 Years	Oakwood Village	M6C	Community	CONFIRMED	2020-12-19	2020-12-21	MALE	RESOLVED	No	No	No	No	No	No
3114662	57075	Sporadic	40 to 49 Years	West Humber-Clairville	M9W	Household Contact	CONFIRMED	2020-12-21	2020-12-23	FEMALE	RESOLVED	No	No	No	No	No	No
3114663	57077	Sporadic	19 and younger	Mount Olive-Silverstone-Jamestown	M9V	No Information	CONFIRMED	2020-12-21	2020-12-24	FEMALE	RESOLVED	No	No	No	No	No	No
3114664	57078	Sporadic	30 to 39 Years	Pleasant View	M2J	Community	CONFIRMED	2020-12-14	2020-12-25	FEMALE	RESOLVED	No	No	No	No	No	No
3114665	57079	Sporadic	50 to 59 Years	O'Connor-Parkview	M4B	No Information	CONFIRMED	2020-12-20	2020-12-23	FEMALE	RESOLVED	No	No	No	No	No	No
3114666	57080	Outbreak Associated	30 to 39 Years	Morningside	M1G	Outbreaks, Other Settings	CONFIRMED	2020-12-21	2020-12-22	FEMALE	RESOLVED	No	No	No	No	No	No
3114667	57081	Sporadic	60 to 69 Years	West Humber-Clairville	M9W	No Information	CONFIRMED	2020-12-12	2020-12-23	MALE	RESOLVED	No	No	No	No	No	No
3114668	57082	Sporadic	50 to 59 Years	Downsview-Roding-CFB	M3L	Community	CONFIRMED	2020-12-14	2020-12-21	MALE	RESOLVED	No	No	No	No	No	No
3114669	57083	Sporadic	40 to 49 Years	Woburn	M1G	Community	CONFIRMED	2020-12-13	2020-12-26	FEMALE	RESOLVED	No	No	No	No	No	No
3114670	57084	Sporadic	60 to 69 Years	Woburn	M1G	Community	CONFIRMED	2020-12-23	2020-12-26	MALE	RESOLVED	No	No	No	No	No	No
3114671	57085	Outbreak Associated	60 to 69 Years	Annex	M5R	Outbreaks, Healthcare Institutions	CONFIRMED	2020-12-22	2020-12-24	MALE	RESOLVED	No	No	No	No	No	No
3114672	57086	Sporadic	60 to 69 Years	Centennial Scarborough	M1C	Household Contact	CONFIRMED	2020-12-17	2020-12-23	FEMALE	RESOLVED	No	No	No	No	No	No
3114673	57087	Sporadic	90 and older	Pleasant View	M2J	Community	CONFIRMED	2020-12-20	2020-12-25	MALE	FATAL	No	No	No	No	No	No
3114674	57088	Sporadic	30 to 39 Years	Waterfront Communities-The Island	M5V	No Information	CONFIRMED	2020-12-19	2020-12-23	FEMALE	RESOLVED	No	No	No	No	No	No
3114675	57089	Outbreak Associated	19 and younger	Malvern	M1B	Outbreaks, Other Settings	CONFIRMED	2020-12-19	2020-12-25	MALE	RESOLVED	No	No	No	No	No	No
3114676	57090	Sporadic	70 to 79 Years	Humbermede	M9M	Community	CONFIRMED	2020-12-21	2020-12-24	FEMALE	RESOLVED	No	No	No	No	No	No
3114677	57091	Outbreak Associated	19 and younger	West Humber-Clairville	M9W	Outbreaks, Other Settings	CONFIRMED	2020-12-18	2020-12-22	FEMALE	RESOLVED	No	No	No	No	No	No
3114678	57092	Outbreak Associated	80 to 89 Years	Annex	M5R	Outbreaks, Healthcare Institutions	CONFIRMED	2020-12-22	2020-12-24	MALE	RESOLVED	No	No	No	No	No	No
3114679	57093	Sporadic	60 to 69 Years	West Humber-Clairville	M9W	No Information	CONFIRMED	2020-12-18	2020-12-26	FEMALE	RESOLVED	No	No	No	Yes	No	No
3114680	57094	Outbreak Associated	70 to 79 Years	Eglinton East	M1J	Outbreaks, Healthcare Institutions	CONFIRMED	2020-12-22	2020-12-23	MALE	RESOLVED	No	No	No	No	No	No
3114681	57095	Sporadic	50 to 59 Years	Corso Italia-Davenport	M6H	No Information	CONFIRMED	2020-12-14	2020-12-22	FEMALE	RESOLVED	No	No	No	No	No	No
3114682	57096	Outbreak Associated	30 to 39 Years	Banbury-Don Mills	M3C	Outbreaks, Healthcare Institutions	CONFIRMED	2020-12-26	2020-12-27	FEMALE	RESOLVED	No	No	No	No	No	No
3114683	57097	Sporadic	50 to 59 Years	Downsview-Roding-CFB	M3L	No Information	CONFIRMED	2020-12-25	2020-12-26	MALE	RESOLVED	No	No	No	Yes	No	No
3114684	57098	Sporadic	50 to 59 Years	Bay Street Corridor	M4Y	Community	CONFIRMED	2020-12-25	2020-12-28	MALE	RESOLVED	No	No	No	No	No	No
3114685	57099	Sporadic	50 to 59 Years			Community	CONFIRMED	2020-12-22	2020-12-23	MALE	RESOLVED	No	No	No	No	No	No
3114686	57100	Sporadic	40 to 49 Years	Ionview	M1K	No Information	CONFIRMED	2020-12-23	2020-12-25	FEMALE	RESOLVED	No	No	No	No	No	No
3114687	57101	Sporadic	30 to 39 Years	Malvern	M1B	Close Contact	CONFIRMED	2020-12-23	2020-12-25	MALE	RESOLVED	No	No	No	No	No	No
3114688	57102	Sporadic	20 to 29 Years	Rouge	M1B	Community	CONFIRMED	2020-12-16	2020-12-19	MALE	RESOLVED	No	No	No	No	No	No
3114689	57103	Outbreak Associated	80 to 89 Years	Steeles	M1W	Outbreaks, Healthcare Institutions	CONFIRMED	2020-12-16	2020-12-26	MALE	RESOLVED	No	No	No	No	No	No
3114690	57104	Sporadic	20 to 29 Years	Malvern	M1B	Community	CONFIRMED	2020-12-22	2020-12-28	FEMALE	RESOLVED	No	No	No	No	No	No
3114691	57105	Sporadic	19 and younger	Scarborough Village	M1M	Household Contact	CONFIRMED	2020-12-22	2020-12-24	MALE	RESOLVED	No	No	No	No	No	No
3114692	57106	Sporadic	20 to 29 Years	Thorncliffe Park	M4H	Household Contact	CONFIRMED	2020-12-17	2020-12-25	MALE	RESOLVED	No	No	No	No	No	No
3114693	57107	Outbreak Associated	80 to 89 Years	Victoria Village	M4A	Outbreaks, Healthcare Institutions	CONFIRMED	2020-12-20	2020-12-26	MALE	RESOLVED	No	No	No	No	No	No
3114694	57108	Sporadic	70 to 79 Years	Bathurst Manor	M3H	No Information	CONFIRMED	2020-12-18	2020-12-26	MALE	RESOLVED	No	No	No	No	No	No
3114695	57109	Sporadic	19 and younger	Mount Dennis	M6M	No Information	CONFIRMED	2020-12-16	2020-12-22	MALE	RESOLVED	No	No	No	No	No	No
3114696	57110	Sporadic	50 to 59 Years	Mimico (includes Humber Bay Shores)	M8V	No Information	CONFIRMED	2020-12-15	2020-12-22	FEMALE	RESOLVED	No	No	No	No	No	No
3114697	57111	Outbreak Associated	70 to 79 Years	Steeles	M1W	Outbreaks, Healthcare Institutions	CONFIRMED	2020-12-19	2020-12-22	FEMALE	RESOLVED	No	No	No	No	No	No
3114698	57112	Sporadic	19 and younger	Humbermede	M9M	Household Contact	CONFIRMED	2020-12-18	2020-12-21	MALE	RESOLVED	No	No	No	No	No	No
3114699	57113	Outbreak Associated	30 to 39 Years	Agincourt North	M1V	Outbreaks, Other Settings	CONFIRMED	2020-12-22	2020-12-24	FEMALE	RESOLVED	No	No	No	No	No	No
3114700	57114	Sporadic	70 to 79 Years	Bedford Park-Nortown	M5M	Community	CONFIRMED	2020-12-20	2020-12-25	MALE	RESOLVED	No	No	No	No	No	No
3114701	57115	Sporadic	20 to 29 Years	Bendale	M1J	No Information	CONFIRMED	2020-12-19	2020-12-21	FEMALE	RESOLVED	No	No	No	No	No	No
3114702	57116	Outbreak Associated	60 to 69 Years	Guildwood	M1E	Outbreaks, Healthcare Institutions	CONFIRMED	2020-12-20	2020-12-22	MALE	RESOLVED	No	No	No	No	No	No
3114703	57117	Sporadic	19 and younger	Weston	M9N	Close Contact	CONFIRMED	2020-12-16	2020-12-20	FEMALE	RESOLVED	No	No	No	No	No	No
3114704	57118	Sporadic	40 to 49 Years	L'Amoreaux	M1V	Community	CONFIRMED	2020-12-20	2020-12-24	MALE	RESOLVED	No	No	No	No	No	No
3114705	57119	Sporadic	19 and younger	Englemount-Lawrence	M6B	No Information	CONFIRMED	2020-12-22	2020-12-24	FEMALE	RESOLVED	No	No	No	No	No	No
3114706	57120	Sporadic	19 and younger	Agincourt North	M1V	Household Contact	CONFIRMED	2020-12-20	2020-12-26	MALE	RESOLVED	No	No	No	No	No	No
3114707	57121	Sporadic	60 to 69 Years	Stonegate-Queensway	M8Y	Community	CONFIRMED	2020-12-21	2020-12-25	MALE	RESOLVED	No	No	No	No	No	No
3114708	57122	Sporadic	30 to 39 Years	Victoria Village	M4A	Community	CONFIRMED	2020-12-16	2020-12-24	UNKNOWN	RESOLVED	No	No	No	No	No	No
3114709	57123	Sporadic	20 to 29 Years	Long Branch	M8W	No Information	CONFIRMED	2020-12-17	2020-12-25	MALE	RESOLVED	No	No	No	No	No	No
3114710	57124	Sporadic	20 to 29 Years	Mount Pleasant West	M4P	No Information	CONFIRMED	2020-12-22	2020-12-27	MALE	RESOLVED	No	No	No	No	No	No
3114711	57125	Sporadic	30 to 39 Years	Roncesvalles	M6R	Community	CONFIRMED	2020-12-22	2020-12-23	FEMALE	RESOLVED	No	No	No	No	No	No
3114712	57126	Sporadic	40 to 49 Years	Mount Pleasant East	M4S	No Information	CONFIRMED	2020-12-14	2020-12-20	MALE	RESOLVED	No	No	No	No	No	No
3114713	57127	Sporadic	40 to 49 Years	L'Amoreaux	M1W	No Information	CONFIRMED	2020-12-24	2020-12-26	FEMALE	RESOLVED	No	No	No	No	No	No
3114714	57128	Sporadic	40 to 49 Years	L'Amoreaux	M1W	No Information	CONFIRMED	2020-12-21	2020-12-26	MALE	RESOLVED	No	No	No	No	No	No
3114715	57129	Outbreak Associated	80 to 89 Years	Mount Pleasant West	M4S	Outbreaks, Healthcare Institutions	CONFIRMED	2020-12-21	2020-12-22	FEMALE	RESOLVED	No	No	No	No	No	No
3114716	57130	Sporadic	40 to 49 Years	Mount Dennis	M6M	Community	CONFIRMED	2020-12-21	2020-12-23	MALE	RESOLVED	No	No	No	No	No	No
3114717	57131	Sporadic	20 to 29 Years	Mount Pleasant East	M4P	Community	CONFIRMED	2020-12-20	2020-12-25	MALE	RESOLVED	No	No	No	No	No	No
3114718	57132	Sporadic	20 to 29 Years	Weston-Pellam Park	M6N	Household Contact	CONFIRMED	2020-12-17	2020-12-28	FEMALE	RESOLVED	No	No	No	No	No	No
3114719	57133	Sporadic	19 and younger	Black Creek	M3N	Community	CONFIRMED	2020-12-21	2020-12-26	MALE	RESOLVED	No	No	No	No	No	No
3114720	57134	Sporadic	40 to 49 Years	L'Amoreaux	M1S	Community	CONFIRMED	2020-12-20	2020-12-26	FEMALE	RESOLVED	No	No	No	No	No	No
3114721	57135	Outbreak Associated	60 to 69 Years	Bayview Village	M2J	Outbreaks, Healthcare Institutions	CONFIRMED	2020-12-19	2020-12-21	FEMALE	RESOLVED	No	No	No	No	No	No
3114722	57136	Sporadic	20 to 29 Years	Downsview-Roding-CFB	M3M	No Information	CONFIRMED	2020-12-21	2020-12-26	MALE	RESOLVED	No	No	No	No	No	No
3114723	57137	Sporadic	30 to 39 Years	Black Creek	M3N	No Information	CONFIRMED	2020-12-18	2020-12-23	MALE	RESOLVED	No	No	No	No	No	No
3114724	57138	Sporadic	30 to 39 Years	Kennedy Park	M1K	No Information	CONFIRMED	2020-12-20	2020-12-23	MALE	RESOLVED	No	No	No	No	No	No
3114725	57139	Sporadic	30 to 39 Years	Weston-Pellam Park	M6N	No Information	CONFIRMED	2020-12-13	2020-12-21	FEMALE	RESOLVED	No	No	No	No	No	No
3114726	57140	Sporadic	20 to 29 Years	Steeles	M1W	No Information	CONFIRMED	2020-12-24	2020-12-26	MALE	RESOLVED	No	No	No	No	No	No
3114727	57141	Sporadic	50 to 59 Years	Woburn	M1G	No Information	CONFIRMED	2020-12-15	2020-12-23	MALE	RESOLVED	No	No	No	No	No	No
3114728	57142	Sporadic	40 to 49 Years	Centennial Scarborough	M1C	No Information	CONFIRMED	2020-12-23	2020-12-25	FEMALE	RESOLVED	No	No	No	No	No	No
3114729	57143	Sporadic	19 and younger	Pleasant View	M2J	No Information	CONFIRMED	2020-12-21	2020-12-26	MALE	RESOLVED	No	No	No	No	No	No
3114730	57144	Outbreak Associated	80 to 89 Years	Steeles	M1W	Outbreaks, Healthcare Institutions	CONFIRMED	2020-12-22	2020-12-24	FEMALE	RESOLVED	No	No	No	No	No	No
3114731	57145	Sporadic	30 to 39 Years	Flemingdon Park	M3C	No Information	CONFIRMED	2020-12-19	2020-12-25	MALE	RESOLVED	No	No	No	No	No	No
3114732	57146	Outbreak Associated	50 to 59 Years	Pleasant View	M2J	Outbreaks, Healthcare Institutions	CONFIRMED	2020-12-19	2020-12-21	FEMALE	RESOLVED	No	No	No	No	No	No
3114733	57147	Sporadic	70 to 79 Years	Thistletown-Beaumond Heights	M9V	Community	CONFIRMED	2020-12-22	2020-12-22	MALE	RESOLVED	No	No	No	Yes	No	No
3114734	57148	Sporadic	70 to 79 Years	Westminster-Branson	M2R	No Information	CONFIRMED	2020-12-14	2020-12-27	FEMALE	RESOLVED	No	No	No	No	No	No
3114735	57149	Sporadic	40 to 49 Years	Oakwood Village	M6E	No Information	CONFIRMED	2020-12-22	2020-12-24	MALE	RESOLVED	No	No	No	No	No	No
3114736	57150	Sporadic	30 to 39 Years	Kensington-Chinatown	M5T	No Information	CONFIRMED	2020-12-13	2020-12-22	MALE	RESOLVED	No	No	No	No	No	No
3114737	57153	Sporadic	40 to 49 Years	Dovercourt-Wallace Emerson-Junction	M6H	No Information	CONFIRMED	2020-12-17	2020-12-25	MALE	RESOLVED	No	No	No	No	No	No
3114738	57154	Sporadic	20 to 29 Years	Mount Olive-Silverstone-Jamestown	M9V	Community	CONFIRMED	2020-12-18	2020-12-28	MALE	RESOLVED	No	No	No	No	No	No
3114739	57155	Sporadic	20 to 29 Years	Junction Area	M6N	Community	CONFIRMED	2020-12-20	2020-12-25	FEMALE	RESOLVED	No	No	No	No	No	No
3114740	57156	Sporadic	30 to 39 Years	West Hill	M1E	No Information	CONFIRMED	2020-12-21	2020-12-26	MALE	RESOLVED	No	No	No	No	No	No
3114741	57157	Sporadic	30 to 39 Years	Brookhaven-Amesbury	M6M	Household Contact	CONFIRMED	2020-12-15	2020-12-21	FEMALE	RESOLVED	No	No	No	No	No	No
3114742	57158	Outbreak Associated	50 to 59 Years	Morningside	M1E	Outbreaks, Healthcare Institutions	CONFIRMED	2020-12-21	2020-12-22	FEMALE	RESOLVED	No	No	No	No	No	No
3114743	57159	Sporadic	40 to 49 Years	Stonegate-Queensway	M8Z	Outbreaks, Other Settings	CONFIRMED	2020-12-20	2020-12-23	FEMALE	RESOLVED	No	No	No	No	No	No
3114744	57160	Sporadic	70 to 79 Years	Rosedale-Moore Park	M4T	No Information	CONFIRMED	2020-12-17	2020-12-23	MALE	RESOLVED	No	No	No	No	No	No
3114745	57161	Sporadic	20 to 29 Years	Yonge-Eglinton	M4R	Community	CONFIRMED	2020-12-02	2020-12-04	MALE	RESOLVED	No	No	No	No	No	No
3114746	57162	Sporadic	50 to 59 Years	Henry Farm	M2J	Community	CONFIRMED	2020-12-14	2020-12-24	FEMALE	RESOLVED	No	No	No	No	No	No
3114747	57163	Sporadic	40 to 49 Years	Willowridge-Martingrove-Richview	M9R	No Information	CONFIRMED	2020-12-16	2020-12-25	FEMALE	RESOLVED	No	No	No	No	No	No
3114748	57164	Sporadic	30 to 39 Years	West Humber-Clairville	M9V	Household Contact	CONFIRMED	2020-12-19	2020-12-22	FEMALE	RESOLVED	No	No	No	No	No	No
3114749	57165	Sporadic	60 to 69 Years	Palmerston-Little Italy	M6G	No Information	CONFIRMED	2020-12-24	2020-12-26	FEMALE	RESOLVED	No	No	No	No	No	No
3114750	57166	Sporadic	30 to 39 Years	High Park-Swansea	M6S	No Information	CONFIRMED	2020-12-17	2020-12-21	FEMALE	RESOLVED	No	No	No	No	No	No
3114751	57167	Outbreak Associated	30 to 39 Years	Steeles	M1W	Outbreaks, Healthcare Institutions	CONFIRMED	2020-12-23	2020-12-26	FEMALE	RESOLVED	No	No	No	No	No	No
3114752	57168	Sporadic	30 to 39 Years	Briar Hill - Belgravia	M6E	No Information	CONFIRMED	2020-12-23	2020-12-25	FEMALE	RESOLVED	No	No	No	No	No	No
3114753	57169	Sporadic	30 to 39 Years	Corso Italia-Davenport	M6H	Community	CONFIRMED	2020-12-21	2020-12-27	FEMALE	RESOLVED	No	No	No	No	No	No
3114754	57170	Outbreak Associated	19 and younger	Bedford Park-Nortown	M5N	Outbreaks, Other Settings	CONFIRMED	2020-12-16	2020-12-23	FEMALE	RESOLVED	No	No	No	No	No	No
3114755	57171	Sporadic	30 to 39 Years	Thistletown-Beaumond Heights	M9V	No Information	CONFIRMED	2020-12-21	2020-12-23	FEMALE	RESOLVED	No	No	No	No	No	No
3114756	57172	Sporadic	19 and younger	Humber Summit	M9L	No Information	CONFIRMED	2020-12-12	2020-12-24	FEMALE	RESOLVED	No	No	No	No	No	No
3114757	57173	Outbreak Associated	90 and older	Wychwood	M6C	Outbreaks, Healthcare Institutions	CONFIRMED	2020-12-21	2020-12-22	FEMALE	RESOLVED	No	No	No	No	No	No
3114758	57174	Outbreak Associated	50 to 59 Years	North St. James Town	M4X	Outbreaks, Healthcare Institutions	CONFIRMED	2020-12-22	2020-12-25	FEMALE	RESOLVED	No	No	No	No	No	No
3114759	57176	Outbreak Associated	19 and younger	Taylor-Massey	M4C	Outbreaks, Other Settings	CONFIRMED	2020-12-20	2020-12-26	MALE	RESOLVED	No	No	No	No	No	No
3114760	57177	Sporadic	50 to 59 Years	Pelmo Park-Humberlea	M9M	No Information	CONFIRMED	2020-12-22	2020-12-24	FEMALE	RESOLVED	No	No	No	No	No	No
3114761	57178	Sporadic	60 to 69 Years	Black Creek	M3N	No Information	CONFIRMED	2020-12-21	2020-12-26	FEMALE	RESOLVED	No	No	No	No	No	No
3114762	57179	Sporadic	50 to 59 Years	Humbermede	M9M	Community	CONFIRMED	2020-12-17	2020-12-23	MALE	RESOLVED	No	No	No	No	No	No
3114763	57180	Sporadic	50 to 59 Years	Highland Creek	M1C	No Information	CONFIRMED	2020-12-22	2020-12-24	FEMALE	RESOLVED	No	No	No	No	No	No
3114764	57181	Outbreak Associated	40 to 49 Years	Mimico (includes Humber Bay Shores)	M8V	Outbreaks, Congregate Settings	CONFIRMED	2020-12-20	2020-12-23	FEMALE	RESOLVED	No	No	No	No	No	No
3114765	57182	Sporadic	40 to 49 Years	Taylor-Massey	M4C	Community	CONFIRMED	2020-12-24	2020-12-27	FEMALE	RESOLVED	No	No	No	No	No	No
3114766	57183	Sporadic	40 to 49 Years	Mount Pleasant West	M4P	Outbreaks, Other Settings	CONFIRMED	2020-12-18	2020-12-22	MALE	RESOLVED	No	No	No	No	No	No
3114767	57184	Outbreak Associated	80 to 89 Years	Wychwood	M6G	Outbreaks, Healthcare Institutions	CONFIRMED	2020-12-23	2020-12-27	FEMALE	RESOLVED	No	No	No	No	No	No
3114768	57185	Sporadic	20 to 29 Years	Mimico (includes Humber Bay Shores)	M8V	Community	CONFIRMED	2020-12-23	2020-12-27	MALE	RESOLVED	No	No	No	No	No	No
3114769	57186	Sporadic	30 to 39 Years	Weston	M9N	No Information	CONFIRMED	2020-12-15	2020-12-23	FEMALE	RESOLVED	No	No	No	No	No	No
3114770	57187	Sporadic	20 to 29 Years	West Humber-Clairville	M9V	No Information	CONFIRMED	2020-12-20	2020-12-25	MALE	RESOLVED	No	No	No	No	No	No
3114771	57188	Sporadic	30 to 39 Years	Brookhaven-Amesbury	M6M	Household Contact	PROBABLE	2020-12-10	2020-12-22	FEMALE	RESOLVED	No	No	No	No	No	No
3114772	57189	Outbreak Associated	30 to 39 Years	Stonegate-Queensway	M8Y	Outbreaks, Healthcare Institutions	CONFIRMED	2020-12-23	2020-12-25	FEMALE	RESOLVED	No	No	No	No	No	No
3114773	57190	Sporadic	20 to 29 Years	Waterfront Communities-The Island	M5V	Community	CONFIRMED	2020-12-23	2020-12-26	FEMALE	RESOLVED	No	No	No	No	No	No
3114774	57191	Outbreak Associated	19 and younger	Englemount-Lawrence	M6B	Outbreaks, Other Settings	CONFIRMED	2020-12-15	2020-12-22	MALE	RESOLVED	No	No	No	No	No	No
3114775	57193	Sporadic	19 and younger	Tam O'Shanter-Sullivan	M1T	Household Contact	CONFIRMED	2020-12-21	2020-12-25	FEMALE	RESOLVED	No	No	No	No	No	No
3114776	57194	Sporadic	40 to 49 Years	Humbermede	M9M	No Information	CONFIRMED	2020-12-18	2020-12-24	MALE	RESOLVED	No	No	No	No	No	No
3114777	57195	Sporadic	20 to 29 Years	Broadview North	M4K	Household Contact	CONFIRMED	2020-12-23	2020-12-25	FEMALE	RESOLVED	No	No	No	No	No	No
3114778	57196	Sporadic	19 and younger	Yonge-St.Clair	M4V	Community	PROBABLE	2020-12-23	2020-12-23	MALE	RESOLVED	No	No	No	No	No	No
3114779	57197	Outbreak Associated	90 and older	Steeles	M1W	Outbreaks, Healthcare Institutions	CONFIRMED	2020-12-22	2020-12-25	FEMALE	RESOLVED	No	No	No	No	No	No
3114780	57198	Sporadic	30 to 39 Years	Junction Area	M6N	Household Contact	CONFIRMED	2020-12-16	2020-12-21	MALE	RESOLVED	No	No	No	Yes	No	No
3114781	57199	Sporadic	40 to 49 Years	Westminster-Branson	M2R	Community	CONFIRMED	2020-12-17	2020-12-22	MALE	RESOLVED	No	No	No	No	No	No
3114782	57200	Outbreak Associated	90 and older	High Park-Swansea	M6R	Outbreaks, Healthcare Institutions	CONFIRMED	2020-12-26	2020-12-27	MALE	RESOLVED	No	No	No	No	No	No
3114783	57201	Sporadic	30 to 39 Years	Bayview Village	M2K	Close Contact	CONFIRMED	2020-12-21	2020-12-22	MALE	RESOLVED	No	No	No	No	No	No
3114784	57202	Sporadic	20 to 29 Years	Humber Summit	M9L	No Information	CONFIRMED	2020-12-17	2020-12-21	MALE	RESOLVED	No	No	No	No	No	No
3114785	57203	Sporadic	40 to 49 Years	Wexford/Maryvale	M1R	No Information	CONFIRMED	2020-12-16	2020-12-21	MALE	RESOLVED	No	No	No	No	No	No
3114786	57204	Sporadic	60 to 69 Years	Clairlea-Birchmount	M1L	Household Contact	CONFIRMED	2020-12-21	2020-12-28	FEMALE	RESOLVED	No	No	No	No	No	No
3114787	57205	Sporadic	60 to 69 Years	West Humber-Clairville	M9W	Community	CONFIRMED	2020-12-20	2020-12-23	UNKNOWN	RESOLVED	No	No	No	No	No	No
3114788	57206	Sporadic	19 and younger	Lawrence Park North	M4N	No Information	CONFIRMED	2020-12-21	2020-12-24	FEMALE	RESOLVED	No	No	No	No	No	No
3114789	57207	Sporadic	60 to 69 Years	Steeles	M1V	Household Contact	CONFIRMED	2020-12-09	2020-12-22	MALE	RESOLVED	No	No	No	No	No	No
3114790	57208	Sporadic	60 to 69 Years	West Hill	M1E	Community	CONFIRMED	2020-12-22	2020-12-24	MALE	RESOLVED	No	No	No	No	No	No
3114791	57209	Sporadic	30 to 39 Years	Centennial Scarborough	M1C	No Information	CONFIRMED	2020-12-23	2020-12-24	FEMALE	RESOLVED	No	No	No	No	No	No
3114792	57210	Sporadic	30 to 39 Years	Banbury-Don Mills	M3C	No Information	CONFIRMED	2020-12-26	2020-12-27	FEMALE	RESOLVED	No	No	No	No	No	No
3114793	57211	Sporadic	60 to 69 Years	Black Creek	M3N	Community	CONFIRMED	2020-12-21	2020-12-22	FEMALE	RESOLVED	No	No	No	Yes	Yes	No
3114794	57212	Sporadic	20 to 29 Years	Mount Olive-Silverstone-Jamestown	M9V	No Information	CONFIRMED	2020-12-13	2020-12-21	FEMALE	RESOLVED	No	No	No	No	No	No
3114795	57213	Sporadic	20 to 29 Years	Downsview-Roding-CFB	M3K	Community	CONFIRMED	2020-12-10	2020-12-24	MALE	RESOLVED	No	No	No	No	No	No
3114796	57214	Sporadic	50 to 59 Years	Mount Dennis	M6M	No Information	CONFIRMED	2020-12-22	2020-12-27	MALE	RESOLVED	No	No	No	No	No	No
3114797	57215	Outbreak Associated	70 to 79 Years	Annex	M5R	Outbreaks, Healthcare Institutions	CONFIRMED	2020-12-21	2020-12-22	MALE	RESOLVED	No	No	No	No	No	No
3114798	57216	Sporadic	19 and younger	Kingsview Village-The Westway	M9P	Household Contact	CONFIRMED	2020-12-14	2020-12-23	MALE	RESOLVED	No	No	No	No	No	No
3114799	57217	Sporadic	60 to 69 Years	Downsview-Roding-CFB	M3L	Close Contact	CONFIRMED	2020-12-20	2020-12-24	FEMALE	RESOLVED	No	No	No	No	No	No
3114800	57218	Sporadic	30 to 39 Years	Flemingdon Park	M3C	Community	CONFIRMED	2020-12-20	2020-12-24	MALE	RESOLVED	No	No	No	No	No	No
3114801	57219	Outbreak Associated	50 to 59 Years	Broadview North	M4K	Outbreaks, Congregate Settings	CONFIRMED	2020-12-22	2020-12-24	MALE	RESOLVED	No	No	No	No	No	No
3114802	57220	Sporadic	40 to 49 Years	Briar Hill - Belgravia	M6E	No Information	CONFIRMED	2020-12-14	2020-12-20	FEMALE	RESOLVED	No	No	No	No	No	No
3114803	57221	Sporadic	20 to 29 Years	Englemount-Lawrence	M6B	Community	CONFIRMED	2020-12-19	2020-12-23	MALE	RESOLVED	No	No	No	No	No	No
3114804	57222	Sporadic	20 to 29 Years	Bathurst Manor	M3H	No Information	CONFIRMED	2020-12-24	2020-12-25	FEMALE	RESOLVED	No	No	No	No	No	No
3114805	57223	Outbreak Associated	80 to 89 Years	Englemount-Lawrence	M6A	Outbreaks, Healthcare Institutions	CONFIRMED	2020-12-23	2020-12-26	FEMALE	RESOLVED	No	No	No	No	No	No
3114806	57224	Sporadic	40 to 49 Years	Centennial Scarborough	M1C	No Information	CONFIRMED	2020-12-18	2020-12-23	MALE	RESOLVED	No	No	No	No	No	No
3114807	57226	Sporadic	20 to 29 Years	Humbermede	M9M	No Information	CONFIRMED	2020-12-18	2020-12-21	MALE	RESOLVED	No	No	No	No	No	No
3114808	57227	Sporadic	60 to 69 Years	Rouge	M1B	No Information	CONFIRMED	2020-12-19	2020-12-22	FEMALE	RESOLVED	No	No	No	No	No	No
3114809	57228	Sporadic	20 to 29 Years	Church-Yonge Corridor	M5B	No Information	CONFIRMED	2020-12-16	2020-12-23	FEMALE	RESOLVED	No	No	No	No	No	No
3114810	57229	Outbreak Associated	20 to 29 Years	Bathurst Manor	M3H	Outbreaks, Congregate Settings	CONFIRMED	2020-12-20	2020-12-24	MALE	RESOLVED	No	No	No	No	No	No
3114811	57230	Sporadic	30 to 39 Years	Church-Yonge Corridor	M4Y	No Information	CONFIRMED	2020-12-20	2020-12-22	FEMALE	RESOLVED	No	No	No	No	No	No
3114812	57231	Sporadic	20 to 29 Years	Yorkdale-Glen Park	M6A	No Information	CONFIRMED	2020-12-21	2020-12-25	FEMALE	RESOLVED	No	No	No	No	No	No
3114813	57232	Sporadic	40 to 49 Years	South Riverdale	M4M	No Information	CONFIRMED	2020-12-22	2020-12-25	FEMALE	RESOLVED	No	No	No	No	No	No
3114814	57233	Sporadic	70 to 79 Years	Clairlea-Birchmount	M1L	No Information	CONFIRMED	2020-12-21	2020-12-24	MALE	RESOLVED	No	No	No	Yes	No	No
3114815	57234	Sporadic	70 to 79 Years	Glenfield-Jane Heights	M3L	No Information	CONFIRMED	2020-12-20	2020-12-27	FEMALE	RESOLVED	No	No	No	Yes	No	No
3114816	57235	Sporadic	30 to 39 Years	Downsview-Roding-CFB	M3L	No Information	CONFIRMED	2020-12-23	2020-12-25	MALE	RESOLVED	No	No	No	No	No	No
3114817	57236	Sporadic	19 and younger	Malvern	M1B	No Information	CONFIRMED	2020-12-18	2020-12-25	FEMALE	RESOLVED	No	No	No	No	No	No
3114818	57237	Sporadic	19 and younger	Downsview-Roding-CFB	M3K	No Information	CONFIRMED	2020-12-18	2020-12-22	MALE	RESOLVED	No	No	No	No	No	No
3114819	57238	Sporadic	50 to 59 Years	Willowridge-Martingrove-Richview	M9R	No Information	CONFIRMED	2020-12-18	2020-12-21	FEMALE	RESOLVED	No	No	No	No	No	No
3114820	57239	Sporadic	30 to 39 Years	Pleasant View	M2J	No Information	CONFIRMED	2020-12-21	2020-12-27	MALE	RESOLVED	No	No	No	No	No	No
3114821	57240	Sporadic	50 to 59 Years	Bathurst Manor	M3H	Community	CONFIRMED	2020-12-22	2020-12-24	FEMALE	RESOLVED	No	No	No	No	No	No
3114822	57241	Sporadic	70 to 79 Years	Glenfield-Jane Heights	M3L	Household Contact	CONFIRMED	2020-12-25	2020-12-26	FEMALE	RESOLVED	No	No	No	No	No	No
3114823	57242	Sporadic	40 to 49 Years	High Park North	M6P	No Information	CONFIRMED	2020-12-22	2020-12-27	FEMALE	RESOLVED	No	No	No	No	No	No
3114824	57243	Sporadic	19 and younger	Dovercourt-Wallace Emerson-Junction	M6H	Household Contact	CONFIRMED	2020-12-17	2020-12-25	FEMALE	RESOLVED	No	No	No	No	No	No
3114825	57244	Sporadic	50 to 59 Years	Oakwood Village	M6E	No Information	CONFIRMED	2020-12-23	2020-12-25	MALE	RESOLVED	No	No	No	No	No	No
3114826	57245	Sporadic	90 and older	Banbury-Don Mills	M3C	No Information	CONFIRMED	2020-12-21	2020-12-24	MALE	RESOLVED	No	No	No	Yes	No	No
3114827	57246	Sporadic	60 to 69 Years	Steeles	M1W	Household Contact	CONFIRMED	2020-12-24	2020-12-26	MALE	RESOLVED	No	No	No	No	No	No
3114828	57247	Sporadic	80 to 89 Years	Beechborough-Greenbrook	M6M	Community	CONFIRMED	2020-12-24	2020-12-27	FEMALE	RESOLVED	No	No	No	No	No	No
3114829	57248	Sporadic	50 to 59 Years	Humewood-Cedarvale	M6C	No Information	CONFIRMED	2020-12-22	2020-12-23	MALE	RESOLVED	No	No	No	No	No	No
3114830	57249	Outbreak Associated	40 to 49 Years	Islington-City Centre West	M9A	Outbreaks, Healthcare Institutions	CONFIRMED	2020-12-18	2020-12-22	FEMALE	RESOLVED	No	No	No	No	No	No
3114831	57250	Sporadic	60 to 69 Years	Malvern	M1B	No Information	CONFIRMED	2020-12-20	2020-12-25	MALE	RESOLVED	No	No	No	Yes	No	No
3114832	57251	Sporadic	50 to 59 Years	Mount Olive-Silverstone-Jamestown	M9V	Community	CONFIRMED	2020-12-14	2020-12-21	MALE	RESOLVED	No	No	No	No	No	No
3114833	57252	Sporadic	40 to 49 Years	Cliffcrest	M1M	No Information	CONFIRMED	2020-12-17	2020-12-21	FEMALE	RESOLVED	No	No	No	No	No	No
3114834	57253	Outbreak Associated	90 and older	Dorset Park	M1P	Outbreaks, Healthcare Institutions	CONFIRMED	2020-12-22	2020-12-26	MALE	RESOLVED	No	No	No	No	No	No
3114835	57254	Sporadic	50 to 59 Years	Wexford/Maryvale	M1R	Household Contact	CONFIRMED	2020-12-19	2020-12-26	FEMALE	RESOLVED	No	No	No	No	No	No
3114836	57255	Sporadic	40 to 49 Years	Tam O'Shanter-Sullivan	M1T	No Information	CONFIRMED	2020-12-19	2020-12-22	MALE	RESOLVED	No	No	No	No	No	No
3114837	57256	Sporadic	30 to 39 Years	Waterfront Communities-The Island	M5J	No Information	CONFIRMED	2020-12-15	2020-12-22	FEMALE	RESOLVED	No	No	No	No	No	No
3114838	57257	Sporadic	60 to 69 Years	L'Amoreaux	M1T	No Information	CONFIRMED	2020-12-20	2020-12-21	MALE	RESOLVED	No	No	No	No	No	No
3114839	57258	Sporadic	40 to 49 Years	Wexford/Maryvale	M1R	No Information	CONFIRMED	2020-12-24	2020-12-27	MALE	RESOLVED	No	No	No	No	No	No
3114840	57259	Outbreak Associated	50 to 59 Years	High Park-Swansea	M6R	Outbreaks, Healthcare Institutions	CONFIRMED	2020-12-23	2020-12-26	FEMALE	RESOLVED	No	No	No	No	No	No
3114841	57260	Sporadic	70 to 79 Years	Black Creek	M3N	Community	CONFIRMED	2020-12-26	2020-12-26	FEMALE	RESOLVED	No	No	No	Yes	No	No
3114842	57261	Sporadic	30 to 39 Years	Waterfront Communities-The Island	M5V	No Information	CONFIRMED	2020-12-17	2020-12-25	FEMALE	RESOLVED	No	No	No	No	No	No
3114843	57262	Sporadic	50 to 59 Years	Downsview-Roding-CFB	M3M	Community	CONFIRMED	2020-12-23	2020-12-25	MALE	RESOLVED	No	No	No	No	No	No
3114844	57263	Outbreak Associated	19 and younger	Englemount-Lawrence	M6B	Outbreaks, Other Settings	CONFIRMED	2020-12-17	2020-12-21	FEMALE	RESOLVED	No	No	No	No	No	No
3114845	57264	Sporadic	60 to 69 Years	Forest Hill North	M5N	No Information	CONFIRMED	2020-12-19	2020-12-24	FEMALE	RESOLVED	No	No	No	No	No	No
3114846	57265	Outbreak Associated	60 to 69 Years	L'Amoreaux	M1W	Outbreaks, Healthcare Institutions	CONFIRMED	2020-12-18	2020-12-21	FEMALE	RESOLVED	No	No	No	No	No	No
3114847	57266	Outbreak Associated	19 and younger	Englemount-Lawrence	M6A	Outbreaks, Other Settings	CONFIRMED	2020-12-20	2020-12-24	FEMALE	RESOLVED	No	No	No	No	No	No
3114848	57267	Sporadic	80 to 89 Years	South Parkdale	M6K	Community	CONFIRMED	2020-12-21	2020-12-28	FEMALE	RESOLVED	No	No	No	No	No	No
3114849	57268	Sporadic	40 to 49 Years	Bathurst Manor	M3H	No Information	CONFIRMED	2020-12-17	2020-12-21	MALE	RESOLVED	No	No	No	No	No	No
3114850	57269	Outbreak Associated	70 to 79 Years	Annex	M5R	Outbreaks, Healthcare Institutions	CONFIRMED	2020-12-24	2020-12-25	MALE	RESOLVED	No	No	No	No	No	No
3114851	57270	Sporadic	30 to 39 Years	North St. James Town	M4X	No Information	CONFIRMED	2020-12-19	2020-12-25	FEMALE	RESOLVED	No	No	No	No	No	No
3114852	57271	Sporadic	70 to 79 Years	Kingsview Village-The Westway	M9R	No Information	CONFIRMED	2020-12-15	2020-12-22	MALE	RESOLVED	No	No	No	No	No	No
3114853	57272	Sporadic	40 to 49 Years	Rockcliffe-Smythe	M6N	No Information	CONFIRMED	2020-12-17	2020-12-22	MALE	RESOLVED	No	No	No	No	No	No
3114854	57273	Sporadic	30 to 39 Years	Mimico (includes Humber Bay Shores)	M8V	No Information	CONFIRMED	2020-12-13	2020-12-21	MALE	RESOLVED	No	No	No	No	No	No
3114855	57274	Sporadic	19 and younger	Willowridge-Martingrove-Richview	M9R	No Information	CONFIRMED	2020-12-24	2020-12-26	MALE	RESOLVED	No	No	No	No	No	No
3114856	57275	Sporadic	60 to 69 Years	Humber Heights-Westmount	M9P	Community	CONFIRMED	2020-12-19	2020-12-24	MALE	RESOLVED	No	No	No	No	No	No
3114857	57276	Outbreak Associated	19 and younger	Englemount-Lawrence	M6B	Outbreaks, Other Settings	CONFIRMED	2020-12-11	2020-12-20	MALE	RESOLVED	No	No	No	No	No	No
3114858	57277	Sporadic	40 to 49 Years	Weston	M9N	No Information	CONFIRMED	2020-12-22	2020-12-24	MALE	RESOLVED	No	No	No	No	No	No
3114859	57278	Sporadic	19 and younger	Englemount-Lawrence	M6A	No Information	CONFIRMED	2020-12-20	2020-12-21	FEMALE	RESOLVED	No	No	No	No	No	No
3114860	57279	Sporadic	80 to 89 Years	Glenfield-Jane Heights	M3N	Community	CONFIRMED	2020-12-15	2020-12-17	FEMALE	RESOLVED	No	No	No	Yes	No	No
3114861	57280	Sporadic	30 to 39 Years	Downsview-Roding-CFB	M3M	No Information	CONFIRMED	2020-12-22	2020-12-24	FEMALE	RESOLVED	No	No	No	No	No	No
3114862	57281	Sporadic	20 to 29 Years	Mount Olive-Silverstone-Jamestown	M9V	No Information	CONFIRMED	2020-11-28	2020-12-23	FEMALE	RESOLVED	No	No	No	No	No	No
3114863	57282	Sporadic	40 to 49 Years	Dorset Park	M1P	No Information	CONFIRMED	2020-12-20	2020-12-22	MALE	RESOLVED	No	No	No	No	No	No
3114864	57283	Sporadic	20 to 29 Years	West Humber-Clairville	M9W	No Information	CONFIRMED	2020-12-15	2020-12-22	MALE	RESOLVED	No	No	No	No	No	No
3114865	57284	Sporadic	30 to 39 Years	Beechborough-Greenbrook	M6M	No Information	CONFIRMED	2020-12-11	2020-12-22	FEMALE	RESOLVED	No	No	No	No	No	No
3114866	57285	Sporadic	70 to 79 Years	Black Creek	M3N	No Information	CONFIRMED	2020-12-19	2020-12-22	MALE	RESOLVED	No	No	No	Yes	No	No
3114867	57286	Sporadic	40 to 49 Years	Woburn	M1J	Community	CONFIRMED	2020-12-23	2020-12-24	MALE	RESOLVED	No	No	No	No	No	No
3114868	57287	Sporadic	30 to 39 Years	Centennial Scarborough	M1C	Community	CONFIRMED	2020-12-18	2020-12-22	MALE	RESOLVED	No	No	No	No	No	No
3114869	57288	Outbreak Associated	19 and younger	Rouge	M1X	Outbreaks, Other Settings	CONFIRMED	2020-12-24	2020-12-25	MALE	RESOLVED	No	No	No	No	No	No
3114870	57289	Outbreak Associated	80 to 89 Years	Banbury-Don Mills	M3C	Outbreaks, Healthcare Institutions	CONFIRMED	2020-12-16	2020-12-20	FEMALE	RESOLVED	No	No	No	No	No	No
3114871	57290	Sporadic	19 and younger	Caledonia-Fairbank	M6E	Household Contact	CONFIRMED	2020-12-18	2020-12-22	FEMALE	RESOLVED	No	No	No	No	No	No
3114872	57291	Sporadic	70 to 79 Years	Glenfield-Jane Heights	M3N	No Information	CONFIRMED	2020-12-17	2020-12-21	MALE	FATAL	No	No	No	Yes	Yes	Yes
3114873	57292	Sporadic	70 to 79 Years	Glenfield-Jane Heights	M3L	No Information	CONFIRMED	2020-12-18	2020-12-23	MALE	RESOLVED	No	No	No	No	No	No
3114874	57293	Sporadic	50 to 59 Years	Black Creek	M3N	No Information	CONFIRMED	2020-12-10	2020-12-22	MALE	RESOLVED	No	No	No	No	No	No
3114875	57294	Sporadic	19 and younger	Agincourt North	M1V	No Information	CONFIRMED	2020-12-21	2020-12-24	FEMALE	RESOLVED	No	No	No	No	No	No
3114876	57295	Outbreak Associated	60 to 69 Years	Annex	M5R	Outbreaks, Healthcare Institutions	CONFIRMED	2020-12-21	2020-12-22	FEMALE	RESOLVED	No	No	No	No	No	No
3114877	57297	Outbreak Associated	80 to 89 Years	High Park-Swansea	M6R	Outbreaks, Healthcare Institutions	CONFIRMED	2020-12-26	2020-12-27	FEMALE	RESOLVED	No	No	No	No	No	No
3114878	57299	Outbreak Associated	80 to 89 Years	Steeles	M1W	Outbreaks, Healthcare Institutions	CONFIRMED	2020-12-21	2020-12-24	MALE	RESOLVED	No	No	No	No	No	No
3114879	57300	Outbreak Associated	40 to 49 Years	Clairlea-Birchmount	M1K	Outbreaks, Healthcare Institutions	CONFIRMED	2020-12-21	2020-12-22	FEMALE	RESOLVED	No	No	No	No	No	No
3114880	57301	Sporadic	30 to 39 Years	Eglinton East	M1J	No Information	CONFIRMED	2020-12-21	2020-12-25	FEMALE	RESOLVED	No	No	No	No	No	No
3114881	57302	Sporadic	40 to 49 Years	Rockcliffe-Smythe	M6N	Community	CONFIRMED	2020-12-16	2020-12-22	FEMALE	RESOLVED	No	No	No	No	No	No
3114882	57303	Sporadic	40 to 49 Years	Willowdale East	M2N	No Information	CONFIRMED	2020-12-15	2020-12-25	MALE	RESOLVED	No	No	No	No	No	No
3114883	57304	Sporadic	30 to 39 Years	West Hill	M1E	No Information	CONFIRMED	2020-12-19	2020-12-21	FEMALE	RESOLVED	No	No	No	No	No	No
3114884	57305	Sporadic	19 and younger	Clanton Park	M3H	Community	CONFIRMED	2020-12-15	2020-12-21	MALE	RESOLVED	No	No	No	No	No	No
3114885	57306	Sporadic	30 to 39 Years	Woburn	M1H	Community	CONFIRMED	2020-12-12	2020-12-23	MALE	RESOLVED	No	No	No	No	No	No
3114886	57307	Sporadic	60 to 69 Years	York University Heights	M3J	Community	CONFIRMED	2020-12-23	2020-12-23	MALE	RESOLVED	No	No	No	No	No	No
3114887	57308	Sporadic	60 to 69 Years	Humbermede	M9M	No Information	CONFIRMED	2020-12-17	2020-12-21	MALE	RESOLVED	No	No	No	No	No	No
3114888	57309	Sporadic	20 to 29 Years	St.Andrew-Windfields	M2P	Travel	CONFIRMED	2020-12-15	2020-12-23	FEMALE	RESOLVED	No	No	No	No	No	No
3114889	57310	Sporadic	20 to 29 Years	Mount Dennis	M6M	No Information	CONFIRMED	2020-12-08	2020-12-26	MALE	RESOLVED	No	No	No	No	No	No
3114890	57311	Sporadic	40 to 49 Years	Glenfield-Jane Heights	M3N	No Information	CONFIRMED	2020-12-17	2020-12-21	FEMALE	RESOLVED	No	No	No	No	No	No
3114891	57312	Sporadic	50 to 59 Years	Thorncliffe Park	M4H	No Information	CONFIRMED	2020-12-14	2020-12-22	MALE	RESOLVED	No	No	No	No	No	No
3114892	57313	Sporadic	30 to 39 Years	Dorset Park	M1P	No Information	CONFIRMED	2020-12-17	2020-12-22	FEMALE	RESOLVED	No	No	No	No	No	No
3114893	57314	Sporadic	30 to 39 Years	Playter Estates-Danforth	M4K	Community	CONFIRMED	2020-12-21	2020-12-25	MALE	RESOLVED	No	No	No	No	No	No
3114894	57315	Sporadic	20 to 29 Years	Clanton Park	M3H	Household Contact	CONFIRMED	2020-12-16	2020-12-25	MALE	RESOLVED	No	No	No	No	No	No
3114895	57316	Sporadic	60 to 69 Years	Mount Olive-Silverstone-Jamestown	M9V	Community	CONFIRMED	2020-12-17	2020-12-22	MALE	RESOLVED	No	No	No	No	No	No
3114896	57317	Sporadic	20 to 29 Years	Bedford Park-Nortown	M5M	Community	CONFIRMED	2020-12-14	2020-12-25	FEMALE	RESOLVED	No	No	No	No	No	No
3114897	57318	Sporadic	40 to 49 Years	Banbury-Don Mills	M3C	Community	CONFIRMED	2020-12-21	2020-12-27	FEMALE	RESOLVED	No	No	No	No	No	No
3114898	57319	Sporadic	80 to 89 Years	Bedford Park-Nortown	M5M	No Information	CONFIRMED	2020-12-24	2020-12-25	FEMALE	RESOLVED	No	No	No	No	No	No
3114899	57320	Sporadic	80 to 89 Years	Agincourt South-Malvern West	M1S	Close Contact	CONFIRMED	2020-12-21	2020-12-22	MALE	RESOLVED	No	No	No	No	No	No
3114900	57321	Sporadic	20 to 29 Years	Thorncliffe Park	M4H	No Information	CONFIRMED	2020-12-21	2020-12-25	FEMALE	RESOLVED	No	No	No	No	No	No
3114901	57322	Sporadic	20 to 29 Years	West Humber-Clairville	M9V	No Information	CONFIRMED	2020-12-20	2020-12-24	MALE	RESOLVED	No	No	No	No	No	No
3114902	57323	Sporadic	30 to 39 Years	Rouge	M1B	No Information	CONFIRMED	2020-12-17	2020-12-22	FEMALE	RESOLVED	No	No	No	No	No	No
3114903	57324	Sporadic	60 to 69 Years	Markland Wood	M9C	No Information	CONFIRMED	2020-12-15	2020-12-21	MALE	RESOLVED	No	No	No	No	No	No
3114904	57325	Sporadic	70 to 79 Years	Bedford Park-Nortown	M5N	No Information	CONFIRMED	2020-12-22	2020-12-24	MALE	RESOLVED	No	No	No	Yes	Yes	No
3114905	57326	Sporadic	50 to 59 Years	Rouge	M1C	Community	CONFIRMED	2020-12-23	2020-12-26	MALE	RESOLVED	No	No	No	No	No	No
3114906	57327	Outbreak Associated	90 and older	Annex	M5R	Outbreaks, Healthcare Institutions	CONFIRMED	2020-12-21	2020-12-23	MALE	FATAL	No	No	No	No	No	No
3114907	57328	Sporadic	20 to 29 Years	Markland Wood	M9C	Outbreaks, Other Settings	CONFIRMED	2020-12-22	2020-12-28	MALE	RESOLVED	No	No	No	No	No	No
3114908	57329	Outbreak Associated	80 to 89 Years	Banbury-Don Mills	M3C	Outbreaks, Healthcare Institutions	CONFIRMED	2020-12-16	2020-12-20	FEMALE	RESOLVED	No	No	No	No	No	No
