## Supplementary material for "A Statistical Analysis on COVID-19 Pandemic in the City of Toronto": Dataset: COVID19 cases.csv (part 9 of 25)

_id	Assigned_ID	Outbreak Associated	Age Group	Neighbourhood Name	FSA	Source of Infection	Classification	Episode Date	Reported Date	Client Gender	Outcome	Currently Hospitalized	Currently in ICU	Currently Intubated	Ever Hospitalized	Ever in ICU	Ever Intubated
3114909	57331	Sporadic	20 to 29 Years	Moss Park	M5A	No Information	CONFIRMED	2020-12-12	2020-12-22	MALE	RESOLVED	No	No	No	No	No	No
3114910	57332	Sporadic	19 and younger	Centennial Scarborough	M1C	No Information	CONFIRMED	2020-12-22	2020-12-25	FEMALE	RESOLVED	No	No	No	No	No	No
3114911	57333	Sporadic	60 to 69 Years	Woburn	M1G	Close Contact	CONFIRMED	2020-12-20	2020-12-23	MALE	RESOLVED	No	No	No	No	No	No
3114912	57334	Sporadic	20 to 29 Years	Malvern	M1B	No Information	CONFIRMED	2020-12-23	2020-12-26	FEMALE	RESOLVED	No	No	No	No	No	No
3114913	57335	Sporadic	60 to 69 Years	Humber Summit	M9L	No Information	CONFIRMED	2020-12-16	2020-12-22	FEMALE	RESOLVED	No	No	No	No	No	No
3114914	57336	Outbreak Associated	50 to 59 Years	Eringate-Centennial-West Deane	M9C	Outbreaks, Other Settings	CONFIRMED	2020-12-19	2020-12-23	MALE	RESOLVED	No	No	No	No	No	No
3114915	57337	Sporadic	50 to 59 Years	Mount Olive-Silverstone-Jamestown	M9V	No Information	CONFIRMED	2020-12-16	2020-12-22	MALE	RESOLVED	No	No	No	No	No	No
3114916	57339	Sporadic	40 to 49 Years	Mount Olive-Silverstone-Jamestown	M9V	No Information	CONFIRMED	2020-12-16	2020-12-23	FEMALE	RESOLVED	No	No	No	No	No	No
3114917	57340	Sporadic	20 to 29 Years	West Humber-Clairville	M9W	Household Contact	CONFIRMED	2020-12-21	2020-12-28	MALE	RESOLVED	No	No	No	No	No	No
3114918	57341	Sporadic	20 to 29 Years	Don Valley Village	M2J	No Information	CONFIRMED	2020-12-20	2020-12-25	MALE	RESOLVED	No	No	No	No	No	No
3114919	57342	Sporadic	19 and younger	Mount Olive-Silverstone-Jamestown	M9V	Community	CONFIRMED	2020-12-23	2020-12-25	FEMALE	RESOLVED	No	No	No	No	No	No
3114920	57343	Sporadic	30 to 39 Years	Scarborough Village	M1J	Household Contact	CONFIRMED	2020-12-24	2020-12-27	FEMALE	RESOLVED	No	No	No	No	No	No
3114921	57344	Outbreak Associated	90 and older	Banbury-Don Mills	M3C	Outbreaks, Healthcare Institutions	CONFIRMED	2020-12-19	2020-12-22	FEMALE	RESOLVED	No	No	No	No	No	No
3114922	57345	Sporadic	60 to 69 Years	Humber Summit	M9L	No Information	CONFIRMED	2020-11-18	2020-11-20	MALE	RESOLVED	No	No	No	No	No	No
3114923	57346	Sporadic	60 to 69 Years	Little Portugal	M6K	No Information	CONFIRMED	2020-12-21	2020-12-26	MALE	FATAL	No	No	No	Yes	Yes	Yes
3114924	57347	Sporadic	30 to 39 Years	Scarborough Village	M1M	No Information	CONFIRMED	2020-12-21	2020-12-23	FEMALE	RESOLVED	No	No	No	No	No	No
3114925	57348	Sporadic	40 to 49 Years	South Riverdale	M4M	Community	CONFIRMED	2020-12-19	2020-12-23	MALE	RESOLVED	No	No	No	No	No	No
3114926	57349	Sporadic	19 and younger	Pleasant View	M2J	Household Contact	CONFIRMED	2020-12-20	2020-12-21	FEMALE	RESOLVED	No	No	No	No	No	No
3114927	57350	Sporadic	20 to 29 Years	New Toronto	M8V	No Information	CONFIRMED	2020-12-21	2020-12-25	MALE	RESOLVED	No	No	No	No	No	No
3114928	57351	Sporadic	90 and older	Englemount-Lawrence	M6A	Close Contact	CONFIRMED	2020-12-21	2020-12-22	FEMALE	RESOLVED	No	No	No	Yes	No	No
3114929	57352	Sporadic	60 to 69 Years	Cliffcrest	M1M	Household Contact	CONFIRMED	2020-12-18	2020-12-21	MALE	RESOLVED	No	No	No	No	No	No
3114930	57353	Sporadic	50 to 59 Years	L'Amoreaux	M1W	No Information	CONFIRMED	2020-12-20	2020-12-24	FEMALE	RESOLVED	No	No	No	No	No	No
3114931	57354	Sporadic	19 and younger	Rouge	M1B	No Information	CONFIRMED	2020-12-18	2020-12-22	MALE	RESOLVED	No	No	No	No	No	No
3114932	57355	Sporadic	20 to 29 Years	Highland Creek	M1C	No Information	CONFIRMED	2020-12-23	2020-12-25	FEMALE	RESOLVED	No	No	No	No	No	No
3114933	57356	Sporadic	50 to 59 Years	Willowdale East	M2N	Community	CONFIRMED	2020-12-19	2020-12-21	FEMALE	RESOLVED	No	No	No	No	No	No
3114934	57357	Sporadic	40 to 49 Years	Weston-Pellam Park	M6N	No Information	CONFIRMED	2020-12-18	2020-12-27	FEMALE	RESOLVED	No	No	No	No	No	No
3114935	57358	Outbreak Associated	90 and older	Banbury-Don Mills	M3C	Outbreaks, Healthcare Institutions	CONFIRMED	2020-12-19	2020-12-21	MALE	FATAL	No	No	No	Yes	No	No
3114936	57359	Sporadic	40 to 49 Years	Stonegate-Queensway	M8Y	Household Contact	CONFIRMED	2020-12-22	2020-12-27	MALE	RESOLVED	No	No	No	No	No	No
3114937	57360	Sporadic	19 and younger	Thorncliffe Park	M4H	Household Contact	CONFIRMED	2020-12-23	2020-12-28	FEMALE	RESOLVED	No	No	No	No	No	No
3114938	57361	Sporadic	30 to 39 Years	Parkwoods-Donalda	M3A	Community	CONFIRMED	2020-12-15	2020-12-24	MALE	RESOLVED	No	No	No	No	No	No
3114939	57362	Sporadic	80 to 89 Years	West Humber-Clairville	M9V	No Information	CONFIRMED	2020-12-18	2020-12-22	FEMALE	RESOLVED	No	No	No	No	No	No
3114940	57363	Sporadic	40 to 49 Years	Glenfield-Jane Heights	M3N	No Information	CONFIRMED	2020-12-14	2020-12-21	MALE	RESOLVED	No	No	No	No	No	No
3114941	57364	Outbreak Associated	90 and older	Kensington-Chinatown	M5T	Outbreaks, Healthcare Institutions	CONFIRMED	2020-12-21	2020-12-23	FEMALE	RESOLVED	No	No	No	No	No	No
3114942	57365	Sporadic	50 to 59 Years	Agincourt North	M1V	No Information	CONFIRMED	2020-12-22	2020-12-23	FEMALE	RESOLVED	No	No	No	No	No	No
3114943	57366	Outbreak Associated	30 to 39 Years	University	M5S	Outbreaks, Healthcare Institutions	CONFIRMED	2020-10-24	2020-10-26	FEMALE	RESOLVED	No	No	No	No	No	No
3114944	57368	Sporadic	20 to 29 Years	Blake-Jones	M4J	Community	CONFIRMED	2020-12-24	2020-12-25	MALE	RESOLVED	No	No	No	No	No	No
3114945	57369	Sporadic	30 to 39 Years	West Humber-Clairville	M9V	Household Contact	CONFIRMED	2020-12-19	2020-12-23	FEMALE	RESOLVED	No	No	No	No	No	No
3114946	57370	Sporadic	20 to 29 Years	Annex	M5R	Close Contact	CONFIRMED	2020-12-24	2020-12-26	MALE	RESOLVED	No	No	No	No	No	No
3114947	57371	Sporadic	50 to 59 Years	West Humber-Clairville	M9W	No Information	CONFIRMED	2020-12-18	2020-12-21	FEMALE	RESOLVED	No	No	No	No	No	No
3114948	57373	Outbreak Associated	80 to 89 Years	High Park-Swansea	M6R	Outbreaks, Healthcare Institutions	CONFIRMED	2020-12-26	2020-12-27	FEMALE	RESOLVED	No	No	No	Yes	No	No
3114949	57374	Sporadic	30 to 39 Years	New Toronto	M8V	Community	CONFIRMED	2020-12-23	2020-12-28	FEMALE	RESOLVED	No	No	No	No	No	No
3114950	57375	Sporadic	19 and younger	Cliffcrest	M1M	No Information	PROBABLE	2020-12-21	2020-12-21	FEMALE	RESOLVED	No	No	No	No	No	No
3114951	57376	Sporadic	50 to 59 Years	Rouge	M1X	No Information	CONFIRMED	2020-12-19	2020-12-21	MALE	RESOLVED	No	No	No	No	No	No
3114952	57377	Sporadic	19 and younger	Don Valley Village	M2J	No Information	CONFIRMED	2020-12-10	2020-12-22	FEMALE	RESOLVED	No	No	No	No	No	No
3114953	57378	Sporadic	30 to 39 Years	Bathurst Manor	M3H	No Information	CONFIRMED	2020-12-22	2020-12-26	MALE	RESOLVED	No	No	No	No	No	No
3114954	57379	Sporadic	30 to 39 Years	Downsview-Roding-CFB	M3L	No Information	CONFIRMED	2020-12-22	2020-12-27	MALE	RESOLVED	No	No	No	No	No	No
3114955	57380	Sporadic	30 to 39 Years	West Humber-Clairville	M9V	No Information	CONFIRMED	2020-12-16	2020-12-23	FEMALE	RESOLVED	No	No	No	No	No	No
3114956	57381	Sporadic	60 to 69 Years	Parkwoods-Donalda	M3A	Community	CONFIRMED	2020-12-08	2020-12-26	FEMALE	RESOLVED	No	No	No	No	No	No
3114957	57382	Sporadic	20 to 29 Years	Woburn	M1H	No Information	CONFIRMED	2020-12-22	2020-12-25	MALE	RESOLVED	No	No	No	No	No	No
3114958	57383	Sporadic	30 to 39 Years	Kingsview Village-The Westway	M9P	Household Contact	CONFIRMED	2020-12-13	2020-12-23	FEMALE	RESOLVED	No	No	No	No	No	No
3114959	57384	Sporadic	70 to 79 Years	Victoria Village	M4A	No Information	CONFIRMED	2020-12-21	2020-12-21	MALE	RESOLVED	No	No	No	Yes	No	No
3114960	57386	Sporadic	20 to 29 Years	Woburn	M1G	No Information	CONFIRMED	2020-12-16	2020-12-21	MALE	RESOLVED	No	No	No	No	No	No
3114961	57387	Sporadic	20 to 29 Years	Rexdale-Kipling	M9W	No Information	CONFIRMED	2020-12-15	2020-12-20	FEMALE	RESOLVED	No	No	No	No	No	No
3114962	57388	Outbreak Associated	50 to 59 Years	Annex	M5R	Outbreaks, Healthcare Institutions	CONFIRMED	2020-12-21	2020-12-22	MALE	RESOLVED	No	No	No	No	No	No
3114963	57389	Sporadic	19 and younger	Thorncliffe Park	M4H	Household Contact	CONFIRMED	2020-12-19	2020-12-28	MALE	RESOLVED	No	No	No	No	No	No
3114964	57390	Sporadic	60 to 69 Years	Malvern	M1B	No Information	CONFIRMED	2020-12-21	2020-12-22	MALE	RESOLVED	No	No	No	No	No	No
3114965	57391	Sporadic	40 to 49 Years	Niagara	M6J	Outbreaks, Other Settings	CONFIRMED	2020-12-21	2020-12-22	FEMALE	RESOLVED	No	No	No	No	No	No
3114966	57392	Sporadic	20 to 29 Years	Westminster-Branson	M2R	Household Contact	CONFIRMED	2020-12-16	2020-12-22	MALE	RESOLVED	No	No	No	No	No	No
3114967	57393	Sporadic	60 to 69 Years	Pelmo Park-Humberlea	M9M	No Information	CONFIRMED	2020-12-17	2020-12-25	MALE	RESOLVED	No	No	No	No	No	No
3114968	57394	Sporadic	30 to 39 Years	Woburn	M1G	No Information	CONFIRMED	2020-12-21	2020-12-22	MALE	RESOLVED	No	No	No	No	No	No
3114969	57395	Sporadic	19 and younger	Humbermede	M9M	Community	CONFIRMED	2020-12-23	2020-12-25	MALE	RESOLVED	No	No	No	No	No	No
3114970	57396	Sporadic	20 to 29 Years	Mimico (includes Humber Bay Shores)	M8V	Close Contact	CONFIRMED	2020-12-17	2020-12-23	FEMALE	RESOLVED	No	No	No	No	No	No
3114971	57397	Sporadic	30 to 39 Years	Scarborough Village	M1J	Household Contact	CONFIRMED	2020-12-21	2020-12-23	FEMALE	RESOLVED	No	No	No	No	No	No
3114972	57398	Sporadic	30 to 39 Years	Junction Area	M6P	No Information	CONFIRMED	2020-12-09	2020-12-25	MALE	RESOLVED	No	No	No	No	No	No
3114973	57399	Sporadic	30 to 39 Years	Waterfront Communities-The Island	M5V	Close Contact	CONFIRMED	2020-12-21	2020-12-24	MALE	RESOLVED	No	No	No	No	No	No
3114974	57400	Sporadic	50 to 59 Years	Milliken	M1V	Community	CONFIRMED	2020-12-23	2020-12-26	FEMALE	RESOLVED	No	No	No	No	No	No
3114975	57401	Sporadic	30 to 39 Years	North St. James Town	M4X	No Information	CONFIRMED	2020-12-19	2020-12-22	MALE	RESOLVED	No	No	No	No	No	No
3114976	57402	Sporadic	60 to 69 Years	High Park North	M6P	No Information	CONFIRMED	2020-12-07	2020-12-21	MALE	RESOLVED	No	No	No	No	No	No
3114977	57403	Sporadic	40 to 49 Years	Oakridge	M1L	No Information	PROBABLE	2020-12-25	2020-12-25	FEMALE	RESOLVED	No	No	No	No	No	No
3114978	57404	Sporadic	40 to 49 Years	Caledonia-Fairbank	M6E	Community	CONFIRMED	2020-12-24	2020-12-26	FEMALE	RESOLVED	No	No	No	No	No	No
3114979	57405	Sporadic	19 and younger	Agincourt South-Malvern West	M1S	Household Contact	CONFIRMED	2020-12-19	2020-12-28	FEMALE	RESOLVED	No	No	No	No	No	No
3114980	57406	Sporadic	30 to 39 Years	Taylor-Massey	M4C	Community	CONFIRMED	2020-12-24	2020-12-28	MALE	RESOLVED	No	No	No	No	No	No
3114981	57407	Sporadic	50 to 59 Years	Bendale	M1P	No Information	CONFIRMED	2020-12-20	2020-12-25	MALE	RESOLVED	No	No	No	No	No	No
3114982	57408	Sporadic	50 to 59 Years	Annex	M5R	No Information	PROBABLE	2020-12-18	2020-12-21	MALE	RESOLVED	No	No	No	No	No	No
3114983	57409	Sporadic	19 and younger	Humbermede	M9M	No Information	CONFIRMED	2020-12-22	2020-12-23	FEMALE	RESOLVED	No	No	No	No	No	No
3114984	57410	Sporadic	50 to 59 Years	Thorncliffe Park	M4H	Community	CONFIRMED	2020-12-24	2020-12-26	FEMALE	RESOLVED	No	No	No	No	No	No
3114985	57411	Sporadic	40 to 49 Years	Englemount-Lawrence	M6A	Household Contact	CONFIRMED	2020-12-12	2020-12-23	FEMALE	RESOLVED	No	No	No	No	No	No
3114986	57412	Sporadic	60 to 69 Years	Glenfield-Jane Heights	M3L	No Information	CONFIRMED	2020-12-18	2020-12-27	FEMALE	RESOLVED	No	No	No	No	No	No
3114987	57413	Sporadic	30 to 39 Years		M5V	No Information	CONFIRMED	2020-12-16	2020-12-22	MALE	RESOLVED	No	No	No	No	No	No
3114988	57415	Sporadic	20 to 29 Years	Rockcliffe-Smythe	M6N	No Information	CONFIRMED	2020-12-18	2020-12-24	MALE	RESOLVED	No	No	No	No	No	No
3114989	57416	Outbreak Associated	80 to 89 Years	Westminster-Branson	M2R	Outbreaks, Other Settings	CONFIRMED	2020-12-20	2020-12-22	FEMALE	FATAL	No	No	No	Yes	No	No
3114990	57417	Outbreak Associated	30 to 39 Years	Blake-Jones	M4K	Outbreaks, Other Settings	CONFIRMED	2020-12-14	2020-12-21	FEMALE	RESOLVED	No	No	No	No	No	No
3114991	57418	Sporadic	20 to 29 Years	Black Creek	M3N	No Information	CONFIRMED	2020-12-16	2020-12-22	FEMALE	RESOLVED	No	No	No	No	No	No
3114992	57419	Outbreak Associated	80 to 89 Years	Eglinton East	M1J	Outbreaks, Healthcare Institutions	CONFIRMED	2020-12-22	2020-12-24	MALE	RESOLVED	No	No	No	No	No	No
3114993	57420	Sporadic	19 and younger	Pelmo Park-Humberlea	M9M	Community	CONFIRMED	2020-12-18	2020-12-25	MALE	RESOLVED	No	No	No	No	No	No
3114994	57421	Outbreak Associated	70 to 79 Years	Annex	M5R	Outbreaks, Healthcare Institutions	CONFIRMED	2020-12-22	2020-12-25	FEMALE	RESOLVED	No	No	No	Yes	No	No
3114995	57422	Outbreak Associated	70 to 79 Years	Annex	M5R	Outbreaks, Healthcare Institutions	CONFIRMED	2020-12-24	2020-12-25	MALE	RESOLVED	No	No	No	Yes	No	No
3114996	57423	Sporadic	60 to 69 Years	Oakridge	M1L	Community	CONFIRMED	2020-12-17	2020-12-24	FEMALE	RESOLVED	No	No	No	No	No	No
3114997	57424	Sporadic	40 to 49 Years	Don Valley Village	M2J	Community	CONFIRMED	2020-12-18	2020-12-27	MALE	RESOLVED	No	No	No	No	No	No
3114998	57425	Sporadic	19 and younger	Westminster-Branson	M2R	Household Contact	PROBABLE	2020-12-21	2020-12-23	FEMALE	RESOLVED	No	No	No	No	No	No
3114999	57426	Sporadic	50 to 59 Years	Dorset Park	M1P	No Information	CONFIRMED	2020-12-24	2020-12-25	MALE	RESOLVED	No	No	No	No	No	No
3115000	57427	Sporadic	19 and younger	Caledonia-Fairbank	M6E	Close Contact	CONFIRMED	2020-12-16	2020-12-26	FEMALE	RESOLVED	No	No	No	No	No	No
3115001	57428	Sporadic	70 to 79 Years	Agincourt North	M1V	Community	CONFIRMED	2020-12-23	2020-12-26	MALE	RESOLVED	No	No	No	No	No	No
3115002	57429	Sporadic	30 to 39 Years	L'Amoreaux	M1W	No Information	CONFIRMED	2020-12-19	2020-12-20	FEMALE	RESOLVED	No	No	No	No	No	No
3115003	57430	Sporadic	19 and younger	Rustic	M6L	Household Contact	PROBABLE	2020-12-12	2020-12-21	FEMALE	RESOLVED	No	No	No	No	No	No
3115004	57431	Sporadic	20 to 29 Years	Bendale	M1P	No Information	CONFIRMED	2020-12-15	2020-12-21	MALE	RESOLVED	No	No	No	No	No	No
3115005	57432	Outbreak Associated	80 to 89 Years	Annex	M5R	Outbreaks, Healthcare Institutions	CONFIRMED	2020-12-24	2020-12-25	FEMALE	RESOLVED	No	No	No	No	No	No
3115006	57433	Sporadic	40 to 49 Years	York University Heights	M3J	No Information	CONFIRMED	2020-12-18	2020-12-24	MALE	RESOLVED	No	No	No	No	No	No
3115007	57434	Outbreak Associated	40 to 49 Years	Oakridge	M1L	Outbreaks, Healthcare Institutions	CONFIRMED	2020-12-21	2020-12-22	FEMALE	RESOLVED	No	No	No	No	No	No
3115008	57435	Sporadic	20 to 29 Years	Scarborough Village	M1M	No Information	PROBABLE	2020-12-21	2020-12-21	FEMALE	RESOLVED	No	No	No	No	No	No
3115009	57436	Sporadic	60 to 69 Years	Kennedy Park	M1K	Community	CONFIRMED	2020-12-22	2020-12-24	MALE	RESOLVED	No	No	No	No	No	No
3115010	57437	Sporadic	60 to 69 Years	Black Creek	M3N	No Information	CONFIRMED	2020-12-13	2020-12-22	MALE	RESOLVED	No	No	No	Yes	Yes	Yes
3115011	57438	Sporadic	30 to 39 Years	Annex	M5R	Close Contact	CONFIRMED	2020-12-15	2020-12-20	MALE	RESOLVED	No	No	No	No	No	No
3115012	57439	Sporadic	60 to 69 Years	Dorset Park	M1P	Close Contact	CONFIRMED	2020-12-24	2020-12-27	FEMALE	RESOLVED	No	No	No	No	No	No
3115013	57440	Outbreak Associated	40 to 49 Years	Flemingdon Park	M3C	Outbreaks, Healthcare Institutions	CONFIRMED	2020-12-24	2020-12-26	FEMALE	RESOLVED	No	No	No	No	No	No
3115014	57441	Sporadic	30 to 39 Years	Islington-City Centre West	M9B	Community	CONFIRMED	2020-12-17	2020-12-24	MALE	RESOLVED	No	No	No	No	No	No
3115015	57442	Sporadic	20 to 29 Years	O'Connor-Parkview	M4B	Community	CONFIRMED	2020-12-24	2020-12-28	FEMALE	RESOLVED	No	No	No	No	No	No
3115016	57443	Sporadic	40 to 49 Years	Milliken	M1V	Community	CONFIRMED	2020-12-13	2020-12-25	FEMALE	RESOLVED	No	No	No	No	No	No
3115017	57444	Sporadic	80 to 89 Years	Downsview-Roding-CFB	M3K	No Information	CONFIRMED	2020-12-21	2020-12-26	FEMALE	RESOLVED	No	No	No	Yes	No	No
3115018	57445	Sporadic	30 to 39 Years	Church-Yonge Corridor	M4Y	Household Contact	CONFIRMED	2020-12-17	2020-12-21	MALE	RESOLVED	No	No	No	No	No	No
3115019	57446	Sporadic	60 to 69 Years	Don Valley Village	M2J	No Information	CONFIRMED	2020-12-20	2020-12-26	FEMALE	RESOLVED	No	No	No	No	No	No
3115020	57447	Sporadic	50 to 59 Years	York University Heights	M3J	Household Contact	PROBABLE	2020-12-16	2020-12-23	FEMALE	RESOLVED	No	No	No	No	No	No
3115021	57448	Sporadic	70 to 79 Years	Henry Farm	M2J	Community	CONFIRMED	2020-12-19	2020-12-27	MALE	RESOLVED	No	No	No	No	No	No
3115022	57449	Outbreak Associated	50 to 59 Years	Clairlea-Birchmount	M1L	Outbreaks, Healthcare Institutions	CONFIRMED	2020-12-18	2020-12-26	FEMALE	RESOLVED	No	No	No	No	No	No
3115023	57450	Sporadic	30 to 39 Years	Woodbine Corridor	M4L	No Information	CONFIRMED	2020-12-19	2020-12-23	MALE	RESOLVED	No	No	No	No	No	No
3115024	57451	Sporadic	20 to 29 Years	Bridle Path-Sunnybrook-York Mills	M3B	Community	CONFIRMED	2020-12-15	2020-12-21	MALE	RESOLVED	No	No	No	No	No	No
3115025	57452	Sporadic	60 to 69 Years	Malvern	M1B	Community	CONFIRMED	2020-12-18	2020-12-24	FEMALE	RESOLVED	No	No	No	No	No	No
3115026	57453	Sporadic	40 to 49 Years	Islington-City Centre West	M9B	Community	CONFIRMED	2020-12-19	2020-12-22	MALE	RESOLVED	No	No	No	No	No	No
3115027	57454	Sporadic	40 to 49 Years	York University Heights	M3J	Community	CONFIRMED	2020-12-20	2020-12-22	MALE	RESOLVED	No	No	No	No	No	No
3115028	57455	Sporadic	60 to 69 Years	Malvern	M1B	No Information	CONFIRMED	2020-12-21	2020-12-26	MALE	RESOLVED	No	No	No	No	No	No
3115029	57456	Outbreak Associated	19 and younger	Lansing-Westgate	M3H	Outbreaks, Other Settings	CONFIRMED	2020-12-15	2020-12-23	MALE	RESOLVED	No	No	No	No	No	No
3115030	57457	Sporadic	20 to 29 Years	Mount Pleasant West	M4P	Community	CONFIRMED	2020-12-22	2020-12-26	FEMALE	RESOLVED	No	No	No	No	No	No
3115031	57458	Sporadic	40 to 49 Years	Newtonbrook West	M2M	No Information	CONFIRMED	2020-12-20	2020-12-20	FEMALE	RESOLVED	No	No	No	Yes	No	No
3115032	57459	Sporadic	20 to 29 Years	Thorncliffe Park	M4H	Travel	CONFIRMED	2020-12-17	2020-12-24	FEMALE	RESOLVED	No	No	No	No	No	No
3115033	57460	Sporadic	20 to 29 Years	West Humber-Clairville	M9W	Community	CONFIRMED	2020-12-17	2020-12-23	FEMALE	RESOLVED	No	No	No	No	No	No
3115034	57461	Sporadic	60 to 69 Years	Bayview Woods-Steeles	M2K	No Information	CONFIRMED	2020-12-18	2020-12-21	FEMALE	RESOLVED	No	No	No	No	No	No
3115035	57462	Sporadic	19 and younger	Tam O'Shanter-Sullivan	M1T	Household Contact	CONFIRMED	2020-12-24	2020-12-27	FEMALE	RESOLVED	No	No	No	No	No	No
3115036	57463	Outbreak Associated	50 to 59 Years	Rouge	M1X	Outbreaks, Other Settings	CONFIRMED	2020-12-18	2020-12-21	FEMALE	RESOLVED	No	No	No	No	No	No
3115037	57464	Sporadic	60 to 69 Years	Islington-City Centre West	M8Z	Community	CONFIRMED	2020-12-15	2020-12-22	FEMALE	RESOLVED	No	No	No	No	No	No
3115038	57465	Sporadic	19 and younger	Malvern	M1B	Close Contact	CONFIRMED	2020-12-20	2020-12-24	FEMALE	RESOLVED	No	No	No	No	No	No
3115039	57466	Sporadic	40 to 49 Years	Glenfield-Jane Heights	M3N	Household Contact	CONFIRMED	2020-12-11	2020-12-22	MALE	RESOLVED	No	No	No	No	No	No
3115040	57467	Sporadic	40 to 49 Years	Rexdale-Kipling	M9W	No Information	CONFIRMED	2020-12-14	2020-12-25	MALE	RESOLVED	No	No	No	No	No	No
3115041	57468	Sporadic	40 to 49 Years	Westminster-Branson	M2R	No Information	CONFIRMED	2020-12-11	2020-12-21	MALE	RESOLVED	No	No	No	Yes	No	No
3115042	57469	Sporadic	50 to 59 Years	Parkwoods-Donalda	M3A	No Information	CONFIRMED	2020-12-22	2020-12-26	FEMALE	RESOLVED	No	No	No	No	No	No
3115043	57470	Sporadic	60 to 69 Years	Eglinton East	M1J	Household Contact	CONFIRMED	2020-12-21	2020-12-22	FEMALE	RESOLVED	No	No	No	No	No	No
3115044	57471	Sporadic	30 to 39 Years	Mount Olive-Silverstone-Jamestown	M9V	Household Contact	CONFIRMED	2020-12-15	2020-12-16	FEMALE	RESOLVED	No	No	No	No	No	No
3115045	57472	Sporadic	70 to 79 Years	Milliken	M1V	Community	CONFIRMED	2020-12-20	2020-12-21	MALE	RESOLVED	No	No	No	No	No	No
3115046	57473	Sporadic	80 to 89 Years	Rockcliffe-Smythe	M6N	No Information	CONFIRMED	2020-12-23	2020-12-26	MALE	RESOLVED	No	No	No	Yes	No	No
3115047	57474	Sporadic	30 to 39 Years	Weston	M9N	No Information	CONFIRMED	2020-12-19	2020-12-22	FEMALE	RESOLVED	No	No	No	No	No	No
3115048	57475	Sporadic	19 and younger	Flemingdon Park	M3C	Community	CONFIRMED	2020-12-21	2020-12-26	FEMALE	RESOLVED	No	No	No	No	No	No
3115049	57476	Sporadic	20 to 29 Years	Mount Olive-Silverstone-Jamestown	M9V	Community	CONFIRMED	2020-12-13	2020-12-22	FEMALE	RESOLVED	No	No	No	No	No	No
3115050	57477	Sporadic	50 to 59 Years	Humbermede	M9M	No Information	CONFIRMED	2020-12-20	2020-12-23	MALE	RESOLVED	No	No	No	No	No	No
3115051	57478	Sporadic	20 to 29 Years	Kingsview Village-The Westway	M9R	No Information	CONFIRMED	2020-12-18	2020-12-22	FEMALE	RESOLVED	No	No	No	No	No	No
3115052	57479	Sporadic	60 to 69 Years	Mount Olive-Silverstone-Jamestown	M9V	Close Contact	CONFIRMED	2020-12-24	2020-12-27	FEMALE	RESOLVED	No	No	No	Yes	No	No
3115053	57480	Sporadic	20 to 29 Years	Lawrence Park South	M5N	No Information	CONFIRMED	2020-12-21	2020-12-24	MALE	RESOLVED	No	No	No	No	No	No
3115054	57481	Sporadic	19 and younger	Englemount-Lawrence	M6B	Household Contact	PROBABLE	2020-09-06	2020-09-06	MALE	RESOLVED	No	No	No	No	No	No
3115055	57482	Sporadic	20 to 29 Years	Downsview-Roding-CFB	M3K	No Information	CONFIRMED	2020-12-18	2020-12-24	FEMALE	RESOLVED	No	No	No	No	No	No
3115056	57483	Outbreak Associated	40 to 49 Years	Bedford Park-Nortown	M5N	Outbreaks, Healthcare Institutions	CONFIRMED	2020-12-18	2020-12-24	FEMALE	RESOLVED	No	No	No	No	No	No
3115057	57484	Sporadic	70 to 79 Years	New Toronto	M8V	No Information	CONFIRMED	2020-12-18	2020-12-24	FEMALE	RESOLVED	No	No	No	No	No	No
3115058	57485	Sporadic	40 to 49 Years	Stonegate-Queensway	M8Y	No Information	CONFIRMED	2020-12-20	2020-12-26	MALE	RESOLVED	No	No	No	No	No	No
3115059	57486	Outbreak Associated	40 to 49 Years	Weston-Pellam Park	M6N	Outbreaks, Healthcare Institutions	CONFIRMED	2020-12-23	2020-12-25	FEMALE	RESOLVED	No	No	No	No	No	No
3115060	57487	Sporadic	50 to 59 Years	Caledonia-Fairbank	M6E	No Information	CONFIRMED	2020-12-17	2020-12-25	MALE	RESOLVED	No	No	No	No	No	No
3115061	57488	Sporadic	19 and younger	Islington-City Centre West	M8Z	Community	CONFIRMED	2020-12-16	2020-12-23	MALE	RESOLVED	No	No	No	No	No	No
3115062	57489	Outbreak Associated	50 to 59 Years	Downsview-Roding-CFB	M3L	Outbreaks, Congregate Settings	CONFIRMED	2020-12-26	2020-12-27	FEMALE	RESOLVED	No	No	No	No	No	No
3115063	57490	Sporadic	40 to 49 Years	Willowdale East	M2N	No Information	CONFIRMED	2020-12-14	2020-12-21	MALE	RESOLVED	No	No	No	No	No	No
3115064	57491	Sporadic	80 to 89 Years	Willowridge-Martingrove-Richview	M9R	No Information	CONFIRMED	2020-12-17	2020-12-23	FEMALE	RESOLVED	No	No	No	No	No	No
3115065	57492	Sporadic	50 to 59 Years	Bay Street Corridor	M5S	No Information	PROBABLE	2020-12-27	2020-12-27	FEMALE	RESOLVED	No	No	No	No	No	No
3115066	57493	Sporadic	30 to 39 Years	Henry Farm	M2J	No Information	CONFIRMED	2020-12-18	2020-12-26	MALE	RESOLVED	No	No	No	No	No	No
3115067	57494	Sporadic	50 to 59 Years	Kingsview Village-The Westway	M9R	No Information	CONFIRMED	2020-12-14	2020-12-22	FEMALE	RESOLVED	No	No	No	No	No	No
3115068	57495	Outbreak Associated	60 to 69 Years	High Park-Swansea	M6R	Outbreaks, Healthcare Institutions	CONFIRMED	2020-12-26	2020-12-27	MALE	RESOLVED	No	No	No	No	No	No
3115069	57496	Sporadic	30 to 39 Years	Eglinton East	M1J	No Information	CONFIRMED	2020-12-16	2020-12-25	FEMALE	RESOLVED	No	No	No	No	No	No
3115070	57497	Sporadic	30 to 39 Years	Keelesdale-Eglinton West	M6M	Community	CONFIRMED	2020-12-14	2020-12-24	FEMALE	RESOLVED	No	No	No	No	No	No
3115071	57498	Sporadic	20 to 29 Years	Woburn	M1G	Community	CONFIRMED	2020-12-21	2020-12-24	MALE	RESOLVED	No	No	No	No	No	No
3115072	57500	Sporadic	20 to 29 Years	L'Amoreaux	M1S	No Information	CONFIRMED	2020-12-20	2020-12-24	MALE	RESOLVED	No	No	No	No	No	No
3115073	57501	Sporadic	30 to 39 Years	Black Creek	M3N	Community	CONFIRMED	2020-12-05	2020-12-21	MALE	RESOLVED	No	No	No	No	No	No
3115074	57502	Sporadic	40 to 49 Years	Downsview-Roding-CFB	M3K	No Information	CONFIRMED	2020-12-23	2020-12-26	FEMALE	RESOLVED	No	No	No	No	No	No
3115075	57503	Sporadic	80 to 89 Years	Humber Summit	M9L	Community	CONFIRMED	2020-12-24	2020-12-26	MALE	FATAL	No	No	No	Yes	No	No
3115076	57504	Sporadic	40 to 49 Years	Westminster-Branson	M2R	Household Contact	CONFIRMED	2020-12-22	2020-12-26	FEMALE	RESOLVED	No	No	No	No	No	No
3115077	57505	Outbreak Associated	60 to 69 Years	Annex	M5R	Outbreaks, Healthcare Institutions	CONFIRMED	2020-12-22	2020-12-24	MALE	RESOLVED	No	No	No	No	No	No
3115078	57506	Sporadic	20 to 29 Years	York University Heights	M3J	No Information	CONFIRMED	2020-12-19	2020-12-25	MALE	RESOLVED	No	No	No	No	No	No
3115079	57507	Outbreak Associated	50 to 59 Years	Downsview-Roding-CFB	M3L	Outbreaks, Healthcare Institutions	CONFIRMED	2020-12-23	2020-12-26	FEMALE	RESOLVED	No	No	No	No	No	No
3115080	57508	Sporadic	70 to 79 Years	Etobicoke West Mall	M9C	No Information	CONFIRMED	2020-12-16	2020-12-21	FEMALE	RESOLVED	No	No	No	No	No	No
3115081	57509	Sporadic	30 to 39 Years	Weston-Pellam Park	M6N	Household Contact	CONFIRMED	2020-12-13	2020-12-21	MALE	RESOLVED	No	No	No	No	No	No
3115082	57510	Sporadic	19 and younger		M8W	Close Contact	CONFIRMED	2020-12-24	2020-12-27	MALE	RESOLVED	No	No	No	No	No	No
3115083	57511	Sporadic	80 to 89 Years	Junction Area	M6N	Community	CONFIRMED	2020-12-17	2020-12-23	MALE	FATAL	No	No	No	Yes	No	No
3115084	57512	Sporadic	20 to 29 Years	Brookhaven-Amesbury	M6M	No Information	CONFIRMED	2020-12-18	2020-12-20	FEMALE	RESOLVED	No	No	No	No	No	No
3115085	57513	Outbreak Associated	19 and younger	Flemingdon Park	M3C	Outbreaks, Other Settings	CONFIRMED	2020-12-19	2020-12-21	MALE	RESOLVED	No	No	No	No	No	No
3115086	57514	Sporadic	70 to 79 Years	Leaside-Bennington	M4G	Community	CONFIRMED	2020-12-18	2020-12-26	FEMALE	RESOLVED	No	No	No	No	No	No
3115087	57515	Sporadic	30 to 39 Years	Annex	M5R	No Information	CONFIRMED	2020-12-16	2020-12-21	FEMALE	RESOLVED	No	No	No	No	No	No
3115088	57516	Sporadic	40 to 49 Years	West Humber-Clairville	M9W	No Information	CONFIRMED	2020-12-16	2020-12-21	FEMALE	RESOLVED	No	No	No	No	No	No
3115089	57517	Sporadic	60 to 69 Years	Scarborough Village	M1M	No Information	CONFIRMED	2020-12-14	2020-12-22	MALE	RESOLVED	No	No	No	No	No	No
3115090	57519	Sporadic	60 to 69 Years	Weston-Pellam Park	M6N	No Information	CONFIRMED	2020-12-10	2020-12-23	MALE	RESOLVED	No	No	No	No	No	No
3115091	57520	Sporadic	19 and younger	Humbermede	M9M	Household Contact	CONFIRMED	2020-12-16	2020-12-21	MALE	RESOLVED	No	No	No	No	No	No
3115092	57521	Sporadic	30 to 39 Years	Black Creek	M3N	Close Contact	CONFIRMED	2020-12-14	2020-12-22	FEMALE	RESOLVED	No	No	No	No	No	No
3115093	57522	Sporadic	60 to 69 Years	Flemingdon Park	M3C	No Information	CONFIRMED	2020-12-20	2020-12-21	MALE	RESOLVED	No	No	No	No	No	No
3115094	57523	Sporadic	40 to 49 Years	Flemingdon Park	M3C	No Information	CONFIRMED	2020-12-18	2020-12-27	MALE	RESOLVED	No	No	No	No	No	No
3115095	57524	Sporadic	40 to 49 Years	Clairlea-Birchmount	M1L	No Information	CONFIRMED	2020-12-22	2020-12-25	MALE	RESOLVED	No	No	No	No	No	No
3115096	57525	Sporadic	30 to 39 Years	Yorkdale-Glen Park	M6A	Community	CONFIRMED	2020-12-21	2020-12-24	FEMALE	RESOLVED	No	No	No	No	No	No
3115097	57526	Sporadic	80 to 89 Years	Alderwood	M8W	No Information	CONFIRMED	2020-12-17	2020-12-21	MALE	RESOLVED	No	No	No	No	No	No
3115098	57527	Sporadic	19 and younger	Mount Olive-Silverstone-Jamestown	M9V	Household Contact	CONFIRMED	2020-12-15	2020-12-23	FEMALE	RESOLVED	No	No	No	No	No	No
3115099	57528	Sporadic	60 to 69 Years	Humber Summit	M9L	Household Contact	CONFIRMED	2020-12-19	2020-12-22	MALE	RESOLVED	No	No	No	No	No	No
3115100	57529	Sporadic	20 to 29 Years	North St. James Town	M4X	Household Contact	CONFIRMED	2020-12-15	2020-12-23	FEMALE	RESOLVED	No	No	No	No	No	No
3115101	57530	Sporadic	19 and younger	Elms-Old Rexdale	M9W	Household Contact	CONFIRMED	2020-12-20	2020-12-23	MALE	RESOLVED	No	No	No	No	No	No
3115102	57531	Sporadic	50 to 59 Years	Edenbridge-Humber Valley	M9A	No Information	CONFIRMED	2020-12-20	2020-12-23	FEMALE	RESOLVED	No	No	No	No	No	No
3115103	57532	Outbreak Associated	60 to 69 Years	Flemingdon Park	M3C	Outbreaks, Healthcare Institutions	CONFIRMED	2020-12-21	2020-12-25	FEMALE	RESOLVED	No	No	No	No	No	No
3115104	57533	Sporadic	19 and younger	Dorset Park	M1P	No Information	CONFIRMED	2020-12-20	2020-12-21	MALE	RESOLVED	No	No	No	No	No	No
3115105	57534	Sporadic	20 to 29 Years	Dovercourt-Wallace Emerson-Junction	M6H	No Information	CONFIRMED	2020-12-12	2020-12-27	FEMALE	RESOLVED	No	No	No	No	No	No
3115106	57535	Sporadic	80 to 89 Years	Taylor-Massey	M4C	Community	CONFIRMED	2020-12-21	2020-12-24	FEMALE	RESOLVED	No	No	No	No	No	No
3115107	57536	Outbreak Associated	40 to 49 Years	West Hill	M1E	Outbreaks, Congregate Settings	CONFIRMED	2020-12-20	2020-12-23	FEMALE	RESOLVED	No	No	No	No	No	No
3115108	57537	Outbreak Associated	90 and older	Steeles	M1W	Outbreaks, Healthcare Institutions	CONFIRMED	2020-12-22	2020-12-26	FEMALE	FATAL	No	No	No	No	No	No
3115109	57538	Sporadic	50 to 59 Years	Yorkdale-Glen Park	M6A	No Information	CONFIRMED	2020-12-20	2020-12-23	MALE	RESOLVED	No	No	No	No	No	No
3115110	57539	Outbreak Associated	19 and younger	Mount Pleasant East	M4S	Outbreaks, Other Settings	CONFIRMED	2020-12-19	2020-12-20	MALE	RESOLVED	No	No	No	No	No	No
3115111	57540	Sporadic	20 to 29 Years	West Humber-Clairville	M9W	Household Contact	CONFIRMED	2020-12-17	2020-12-24	MALE	RESOLVED	No	No	No	No	No	No
3115112	57541	Sporadic	20 to 29 Years	Bayview Village	M2K	Community	CONFIRMED	2020-12-20	2020-12-26	MALE	RESOLVED	No	No	No	No	No	No
3115113	57542	Outbreak Associated	80 to 89 Years	Annex	M5R	Outbreaks, Healthcare Institutions	CONFIRMED	2020-12-24	2020-12-25	MALE	RESOLVED	No	No	No	Yes	No	No
3115114	57543	Outbreak Associated	90 and older	Victoria Village	M4A	Outbreaks, Healthcare Institutions	CONFIRMED	2020-12-25	2020-12-29	FEMALE	RESOLVED	No	No	No	No	No	No
3115115	57544	Sporadic	60 to 69 Years	Victoria Village	M4A	No Information	CONFIRMED	2020-12-14	2020-12-24	MALE	RESOLVED	No	No	No	No	No	No
3115116	57545	Sporadic	40 to 49 Years			No Information	CONFIRMED	2020-12-20	2020-12-21	MALE	RESOLVED	No	No	No	No	No	No
3115117	57546	Sporadic	19 and younger	Newtonbrook West	M2R	Close Contact	CONFIRMED	2020-12-20	2020-12-22	FEMALE	RESOLVED	No	No	No	No	No	No
3115118	57547	Sporadic	20 to 29 Years			No Information	CONFIRMED	2020-12-22	2020-12-26	MALE	RESOLVED	No	No	No	No	No	No
3115119	57548	Sporadic	50 to 59 Years	Eglinton East	M1J	No Information	CONFIRMED	2020-12-21	2020-12-26	MALE	RESOLVED	No	No	No	No	No	No
3115120	57549	Sporadic	30 to 39 Years	Mount Pleasant West	M4P	Household Contact	CONFIRMED	2020-12-19	2020-12-20	MALE	RESOLVED	No	No	No	No	No	No
3115121	57550	Outbreak Associated	80 to 89 Years	Kennedy Park	M1K	Outbreaks, Healthcare Institutions	CONFIRMED	2020-12-21	2020-12-23	FEMALE	RESOLVED	No	No	No	No	No	No
3115122	57551	Sporadic	30 to 39 Years	Dovercourt-Wallace Emerson-Junction	M6G	Community	CONFIRMED	2020-12-19	2020-12-25	FEMALE	RESOLVED	No	No	No	No	No	No
3115123	57552	Outbreak Associated	80 to 89 Years	Banbury-Don Mills	M3C	Outbreaks, Healthcare Institutions	CONFIRMED	2020-12-19	2020-12-21	FEMALE	RESOLVED	No	No	No	No	No	No
3115124	57553	Sporadic	60 to 69 Years	Yorkdale-Glen Park	M6B	No Information	CONFIRMED	2020-12-09	2020-12-22	FEMALE	RESOLVED	No	No	No	No	No	No
3115125	57554	Sporadic	70 to 79 Years	Kennedy Park	M1K	No Information	CONFIRMED	2020-12-20	2020-12-23	FEMALE	RESOLVED	No	No	No	Yes	No	No
3115126	57555	Sporadic	30 to 39 Years	Keelesdale-Eglinton West	M6M	No Information	PROBABLE	2020-12-26	2020-12-26	MALE	RESOLVED	No	No	No	No	No	No
3115127	57556	Sporadic	40 to 49 Years	Bendale	M1J	No Information	CONFIRMED	2020-12-16	2020-12-21	FEMALE	RESOLVED	No	No	No	No	No	No
3115128	57557	Sporadic	20 to 29 Years	Westminster-Branson	M2R	Community	CONFIRMED	2020-12-19	2020-12-24	FEMALE	RESOLVED	No	No	No	No	No	No
3115129	57558	Sporadic	70 to 79 Years	Highland Creek	M1C	No Information	CONFIRMED	2020-12-21	2020-12-22	MALE	RESOLVED	No	No	No	No	No	No
3115130	57559	Sporadic	30 to 39 Years	Pleasant View	M2H	No Information	CONFIRMED	2020-12-23	2020-12-25	FEMALE	RESOLVED	No	No	No	No	No	No
3115131	57560	Sporadic	40 to 49 Years	Bathurst Manor	M3H	Close Contact	CONFIRMED	2020-12-16	2020-12-27	MALE	RESOLVED	No	No	No	No	No	No
3115132	57561	Sporadic	50 to 59 Years	Alderwood	M8W	Close Contact	CONFIRMED	2020-12-15	2020-12-22	MALE	RESOLVED	No	No	No	No	No	No
3115133	57562	Sporadic	30 to 39 Years	Downsview-Roding-CFB	M3M	Community	CONFIRMED	2020-12-10	2020-12-27	FEMALE	RESOLVED	No	No	No	No	No	No
3115134	57563	Sporadic	50 to 59 Years	Westminster-Branson	M2R	No Information	CONFIRMED	2020-12-16	2020-12-22	MALE	RESOLVED	No	No	No	No	No	No
3115135	57564	Sporadic	50 to 59 Years	Glenfield-Jane Heights	M3N	No Information	CONFIRMED	2020-12-19	2020-12-20	FEMALE	RESOLVED	No	No	No	Yes	No	No
3115136	57565	Outbreak Associated	60 to 69 Years	Malvern	M1B	Outbreaks, Healthcare Institutions	CONFIRMED	2020-12-20	2020-12-24	FEMALE	RESOLVED	No	No	No	No	No	No
3115137	57566	Sporadic	60 to 69 Years	Wexford/Maryvale	M1R	Outbreaks, Other Settings	CONFIRMED	2020-12-23	2020-12-25	FEMALE	RESOLVED	No	No	No	Yes	No	No
3115138	57567	Outbreak Associated	50 to 59 Years	Dorset Park	M1P	Outbreaks, Healthcare Institutions	CONFIRMED	2020-12-19	2020-12-21	FEMALE	RESOLVED	No	No	No	No	No	No
3115139	57569	Sporadic	50 to 59 Years	Caledonia-Fairbank	M6E	No Information	CONFIRMED	2020-12-21	2020-12-26	FEMALE	RESOLVED	No	No	No	No	No	No
3115140	57570	Sporadic	19 and younger	Brookhaven-Amesbury	M6M	Household Contact	CONFIRMED	2020-12-10	2020-12-27	FEMALE	RESOLVED	No	No	No	No	No	No
3115141	57571	Sporadic	19 and younger		M5A	Household Contact	CONFIRMED	2020-12-18	2020-12-25	FEMALE	RESOLVED	No	No	No	No	No	No
3115142	57572	Sporadic	30 to 39 Years	Steeles	M1V	No Information	CONFIRMED	2020-12-21	2020-12-25	FEMALE	RESOLVED	No	No	No	No	No	No
3115143	57573	Sporadic	30 to 39 Years	Mount Pleasant East	M4P	Close Contact	CONFIRMED	2020-12-20	2020-12-23	FEMALE	RESOLVED	No	No	No	No	No	No
3115144	57574	Sporadic	60 to 69 Years	Taylor-Massey	M4C	Community	CONFIRMED	2020-12-20	2020-12-26	FEMALE	RESOLVED	No	No	No	No	No	No
3115145	57575	Sporadic	19 and younger	Pelmo Park-Humberlea	M9M	No Information	CONFIRMED	2020-12-21	2020-12-26	FEMALE	RESOLVED	No	No	No	No	No	No
3115146	57576	Sporadic	40 to 49 Years	Mount Olive-Silverstone-Jamestown	M9V	No Information	CONFIRMED	2020-12-16	2020-12-21	FEMALE	RESOLVED	No	No	No	No	No	No
3115147	57577	Sporadic	20 to 29 Years	Downsview-Roding-CFB	M3L	Outbreaks, Other Settings	CONFIRMED	2020-12-17	2020-12-18	FEMALE	RESOLVED	No	No	No	No	No	No
3115148	57578	Sporadic	30 to 39 Years	Glenfield-Jane Heights	M3N	No Information	CONFIRMED	2020-12-21	2020-12-24	MALE	RESOLVED	No	No	No	No	No	No
3115149	57579	Sporadic	40 to 49 Years	Waterfront Communities-The Island	M5V	No Information	CONFIRMED	2020-12-17	2020-12-26	FEMALE	RESOLVED	No	No	No	No	No	No
3115150	57580	Sporadic	40 to 49 Years	Tam O'Shanter-Sullivan	M1T	No Information	CONFIRMED	2020-12-18	2020-12-22	FEMALE	RESOLVED	No	No	No	No	No	No
3115151	57581	Sporadic	60 to 69 Years	L'Amoreaux	M1T	Household Contact	CONFIRMED	2020-12-23	2020-12-25	FEMALE	RESOLVED	No	No	No	No	No	No
3115152	57582	Sporadic	50 to 59 Years	Clanton Park	M3H	Close Contact	CONFIRMED	2020-12-22	2020-12-23	FEMALE	RESOLVED	No	No	No	No	No	No
3115153	57583	Outbreak Associated	20 to 29 Years	Downsview-Roding-CFB	M3M	Outbreaks, Healthcare Institutions	CONFIRMED	2020-12-22	2020-12-25	FEMALE	RESOLVED	No	No	No	No	No	No
3115154	57584	Outbreak Associated	19 and younger	Bedford Park-Nortown	M5N	Outbreaks, Other Settings	CONFIRMED	2020-12-17	2020-12-25	MALE	RESOLVED	No	No	No	No	No	No
3115155	57585	Sporadic	19 and younger	Lawrence Park South	M4R	Community	CONFIRMED	2020-12-24	2020-12-28	MALE	RESOLVED	No	No	No	No	No	No
3115156	57586	Sporadic	40 to 49 Years	Glenfield-Jane Heights	M3L	No Information	CONFIRMED	2020-12-14	2020-12-23	FEMALE	RESOLVED	No	No	No	No	No	No
3115157	57587	Sporadic	19 and younger	Mount Olive-Silverstone-Jamestown	M9V	Household Contact	CONFIRMED	2020-12-24	2020-12-26	MALE	RESOLVED	No	No	No	No	No	No
3115158	57588	Sporadic	80 to 89 Years	West Hill	M1E	No Information	CONFIRMED	2020-12-22	2020-12-25	MALE	RESOLVED	No	No	No	No	No	No
3115159	57589	Sporadic	80 to 89 Years	Willowridge-Martingrove-Richview	M9R	Community	CONFIRMED	2020-12-17	2020-12-23	MALE	FATAL	No	No	No	Yes	No	No
3115160	57590	Sporadic	50 to 59 Years	Downsview-Roding-CFB	M3K	No Information	CONFIRMED	2020-12-20	2020-12-22	MALE	RESOLVED	No	No	No	No	No	No
3115161	57591	Sporadic	19 and younger	Bedford Park-Nortown	M5N	Household Contact	CONFIRMED	2020-12-15	2020-12-23	MALE	RESOLVED	No	No	No	No	No	No
3115162	57592	Sporadic	30 to 39 Years	Black Creek	M3N	No Information	CONFIRMED	2020-12-17	2020-12-20	MALE	RESOLVED	No	No	No	No	No	No
3115163	57593	Sporadic	19 and younger	West Humber-Clairville	M9V	Household Contact	CONFIRMED	2020-12-23	2020-12-25	FEMALE	RESOLVED	No	No	No	No	No	No
3115164	57594	Sporadic	20 to 29 Years	Bayview Woods-Steeles	M2H	No Information	CONFIRMED	2020-12-15	2020-12-23	MALE	RESOLVED	No	No	No	No	No	No
3115165	57595	Outbreak Associated	80 to 89 Years	Annex	M5R	Outbreaks, Healthcare Institutions	CONFIRMED	2020-12-24	2020-12-25	FEMALE	RESOLVED	No	No	No	No	No	No
3115166	57596	Sporadic	30 to 39 Years	Oakwood Village	M6E	No Information	CONFIRMED	2020-12-22	2020-12-25	MALE	RESOLVED	No	No	No	No	No	No
3115167	57597	Sporadic	50 to 59 Years	Rouge	M1B	Close Contact	CONFIRMED	2020-12-22	2020-12-24	MALE	RESOLVED	No	No	No	No	No	No
3115168	57598	Sporadic	40 to 49 Years	Weston	M9N	Outbreaks, Other Settings	CONFIRMED	2020-12-20	2020-12-26	MALE	RESOLVED	No	No	No	No	No	No
3115169	57599	Sporadic	40 to 49 Years	West Humber-Clairville	M9V	No Information	CONFIRMED	2020-12-22	2020-12-26	MALE	RESOLVED	No	No	No	No	No	No
3115170	57600	Sporadic	20 to 29 Years	Newtonbrook East	M2M	Community	CONFIRMED	2020-12-16	2020-12-23	MALE	RESOLVED	No	No	No	No	No	No
3115171	57601	Sporadic	80 to 89 Years	Woburn	M1G	Household Contact	CONFIRMED	2020-12-21	2020-12-25	FEMALE	RESOLVED	No	No	No	No	No	No
3115172	57602	Sporadic	40 to 49 Years	West Humber-Clairville	M9V	Household Contact	CONFIRMED	2020-12-18	2020-12-20	FEMALE	RESOLVED	No	No	No	No	No	No
3115173	57603	Sporadic	80 to 89 Years	Forest Hill South	M5P	No Information	CONFIRMED	2020-12-21	2020-12-26	FEMALE	RESOLVED	No	No	No	No	No	No
3115174	57604	Sporadic	30 to 39 Years	Humber Summit	M9L	Close Contact	CONFIRMED	2020-12-14	2020-12-22	MALE	RESOLVED	No	No	No	No	No	No
3115175	57605	Sporadic	30 to 39 Years	Mount Pleasant West	M4P	No Information	CONFIRMED	2020-12-23	2020-12-25	FEMALE	RESOLVED	No	No	No	No	No	No
3115176	57606	Sporadic	20 to 29 Years	Black Creek	M3N	Community	CONFIRMED	2020-12-16	2020-12-23	FEMALE	RESOLVED	No	No	No	No	No	No
3115177	57607	Sporadic	70 to 79 Years	Glenfield-Jane Heights	M3L	No Information	CONFIRMED	2020-12-20	2020-12-27	MALE	RESOLVED	No	No	No	Yes	Yes	No
3115178	57609	Sporadic	20 to 29 Years	Bendale	M1J	No Information	CONFIRMED	2020-12-22	2020-12-27	MALE	RESOLVED	No	No	No	No	No	No
3115179	57610	Sporadic	40 to 49 Years	Cliffcrest	M1M	Household Contact	CONFIRMED	2020-12-18	2020-12-21	FEMALE	RESOLVED	No	No	No	No	No	No
3115180	57611	Sporadic	30 to 39 Years	Englemount-Lawrence	M6B	Community	CONFIRMED	2020-12-13	2020-12-20	FEMALE	RESOLVED	No	No	No	No	No	No
3115181	57612	Sporadic	40 to 49 Years	Humbermede	M9M	No Information	CONFIRMED	2020-12-18	2020-12-21	FEMALE	RESOLVED	No	No	No	No	No	No
3115182	57613	Sporadic	50 to 59 Years	Humber Summit	M9L	No Information	CONFIRMED	2020-12-04	2020-12-20	MALE	RESOLVED	No	No	No	No	No	No
3115183	57614	Outbreak Associated	50 to 59 Years	Westminster-Branson	M2R	Outbreaks, Healthcare Institutions	CONFIRMED	2020-12-21	2020-12-25	FEMALE	RESOLVED	No	No	No	No	No	No
3115184	57615	Sporadic	40 to 49 Years	Black Creek	M3N	No Information	PROBABLE	2020-11-30	2020-12-14	MALE	RESOLVED	No	No	No	No	No	No
3115185	57616	Sporadic	19 and younger	L'Amoreaux	M1V	Household Contact	CONFIRMED	2020-12-20	2020-12-23	FEMALE	RESOLVED	No	No	No	No	No	No
3115186	57617	Sporadic	50 to 59 Years	Wexford/Maryvale	M1R	Community	CONFIRMED	2020-12-21	2020-12-22	MALE	RESOLVED	No	No	No	No	No	No
3115187	57618	Sporadic	70 to 79 Years	Tam O'Shanter-Sullivan	M1T	No Information	CONFIRMED	2020-12-19	2020-12-21	FEMALE	RESOLVED	No	No	No	No	No	No
3115188	57619	Sporadic	30 to 39 Years	Annex	M5R	Household Contact	PROBABLE	2020-12-14	2020-12-23	FEMALE	RESOLVED	No	No	No	No	No	No
3115189	57620	Outbreak Associated	90 and older	Steeles	M1W	Outbreaks, Healthcare Institutions	CONFIRMED	2020-12-19	2020-12-20	MALE	FATAL	No	No	No	No	No	No
3115190	57621	Sporadic	60 to 69 Years	Rouge	M1X	No Information	CONFIRMED	2020-12-20	2020-12-25	FEMALE	RESOLVED	No	No	No	No	No	No
3115191	57622	Sporadic	20 to 29 Years	Weston-Pellam Park	M6N	No Information	CONFIRMED	2020-12-23	2020-12-25	MALE	RESOLVED	No	No	No	No	No	No
3115192	57623	Sporadic	40 to 49 Years	Kennedy Park	M1K	No Information	CONFIRMED	2020-12-19	2020-12-22	MALE	RESOLVED	No	No	No	No	No	No
3115193	57624	Sporadic	40 to 49 Years	Milliken	M1V	No Information	CONFIRMED	2020-12-21	2020-12-22	FEMALE	RESOLVED	No	No	No	No	No	No
3115194	57625	Sporadic	30 to 39 Years	Willowdale East	M2N	No Information	CONFIRMED	2020-12-20	2020-12-25	MALE	RESOLVED	No	No	No	No	No	No
3115195	57626	Sporadic	70 to 79 Years	Downsview-Roding-CFB	M3L	Community	CONFIRMED	2020-12-14	2020-12-22	FEMALE	RESOLVED	No	No	No	No	No	No
3115196	57627	Sporadic	60 to 69 Years	Clanton Park	M3H	Community	CONFIRMED	2020-12-14	2020-12-26	FEMALE	RESOLVED	No	No	No	No	No	No
3115197	57628	Sporadic	20 to 29 Years	Tam O'Shanter-Sullivan	M1T	No Information	CONFIRMED	2020-12-11	2020-12-28	MALE	RESOLVED	No	No	No	No	No	No
3115198	57629	Sporadic	70 to 79 Years	Englemount-Lawrence	M6A	Community	CONFIRMED	2020-12-21	2020-12-23	FEMALE	RESOLVED	No	No	No	No	No	No
3115199	57630	Sporadic	20 to 29 Years		M5V	Close Contact	CONFIRMED	2020-12-16	2020-12-19	FEMALE	RESOLVED	No	No	No	No	No	No
3115200	57631	Sporadic	19 and younger	Clanton Park	M3H	Household Contact	CONFIRMED	2020-12-24	2020-12-27	MALE	RESOLVED	No	No	No	No	No	No
3115201	57632	Sporadic	30 to 39 Years	Victoria Village	M4A	Community	CONFIRMED	2020-12-22	2020-12-28	MALE	RESOLVED	No	No	No	No	No	No
3115202	57633	Sporadic	20 to 29 Years	Downsview-Roding-CFB	M3L	No Information	CONFIRMED	2020-12-18	2020-12-23	MALE	RESOLVED	No	No	No	No	No	No
3115203	57634	Sporadic	60 to 69 Years	Corso Italia-Davenport	M6H	No Information	CONFIRMED	2020-12-15	2020-12-23	FEMALE	RESOLVED	No	No	No	No	No	No
3115204	57635	Sporadic	40 to 49 Years	Kennedy Park	M1K	Household Contact	CONFIRMED	2020-12-27	2020-12-28	FEMALE	RESOLVED	No	No	No	No	No	No
3115205	57636	Sporadic	70 to 79 Years	Kennedy Park	M1K	Community	CONFIRMED	2020-12-17	2020-12-21	MALE	RESOLVED	No	No	No	No	No	No
3115206	57637	Sporadic	30 to 39 Years	Malvern	M1B	No Information	CONFIRMED	2020-12-24	2020-12-28	FEMALE	RESOLVED	No	No	No	No	No	No
3115207	57638	Sporadic	40 to 49 Years	West Humber-Clairville	M9V	Community	CONFIRMED	2020-12-19	2020-12-25	FEMALE	RESOLVED	No	No	No	No	No	No
3115208	57639	Sporadic	60 to 69 Years	Downsview-Roding-CFB	M3M	No Information	CONFIRMED	2020-12-20	2020-12-22	FEMALE	RESOLVED	No	No	No	No	No	No
3115209	57640	Sporadic	60 to 69 Years	Eglinton East	M1J	No Information	CONFIRMED	2020-12-20	2020-12-23	MALE	RESOLVED	No	No	No	No	No	No
3115210	57641	Sporadic	30 to 39 Years	Steeles	M1V	Community	CONFIRMED	2020-12-21	2020-12-22	MALE	RESOLVED	No	No	No	No	No	No
3115211	57642	Outbreak Associated	20 to 29 Years	Eglinton East	M1K	Outbreaks, Healthcare Institutions	CONFIRMED	2020-12-23	2020-12-26	FEMALE	RESOLVED	No	No	No	No	No	No
3115212	57643	Sporadic	20 to 29 Years	Clairlea-Birchmount	M1K	Community	CONFIRMED	2020-12-18	2020-12-22	MALE	RESOLVED	No	No	No	No	No	No
3115213	57644	Sporadic	50 to 59 Years	Lawrence Park South	M4N	No Information	CONFIRMED	2020-12-19	2020-12-21	FEMALE	RESOLVED	No	No	No	No	No	No
3115214	57645	Sporadic	80 to 89 Years	Mount Pleasant West	M4S	Community	CONFIRMED	2020-12-23	2020-12-25	FEMALE	RESOLVED	No	No	No	No	No	No
3115215	57646	Sporadic	60 to 69 Years	Maple Leaf	M6L	Community	CONFIRMED	2020-12-25	2020-12-25	FEMALE	RESOLVED	No	No	No	Yes	No	No
3115216	57647	Sporadic	50 to 59 Years	York University Heights	M3J	Community	CONFIRMED	2020-12-20	2020-12-27	MALE	RESOLVED	No	No	No	No	No	No
3115217	57648	Outbreak Associated	40 to 49 Years	Parkwoods-Donalda	M3A	Outbreaks, Healthcare Institutions	CONFIRMED	2020-12-19	2020-12-23	FEMALE	RESOLVED	No	No	No	No	No	No
3115218	57649	Sporadic	20 to 29 Years	Flemingdon Park	M3C	Community	CONFIRMED	2020-12-15	2020-12-26	MALE	RESOLVED	No	No	No	No	No	No
3115219	57650	Sporadic	20 to 29 Years	Newtonbrook East	M2M	Community	CONFIRMED	2020-12-16	2020-12-21	FEMALE	RESOLVED	No	No	No	No	No	No
3115220	57651	Sporadic	20 to 29 Years	Taylor-Massey	M4C	Community	CONFIRMED	2020-12-17	2020-12-28	MALE	RESOLVED	No	No	No	No	No	No
3115221	57652	Sporadic	30 to 39 Years	Eringate-Centennial-West Deane	M9C	Community	CONFIRMED	2020-12-21	2020-12-26	MALE	RESOLVED	No	No	No	No	No	No
3115222	57653	Sporadic	70 to 79 Years	Alderwood	M8W	Household Contact	CONFIRMED	2020-12-11	2020-12-25	MALE	RESOLVED	No	No	No	No	No	No
3115223	57654	Sporadic	70 to 79 Years	Keelesdale-Eglinton West	M6M	Community	CONFIRMED	2020-12-22	2020-12-22	MALE	RESOLVED	No	No	No	Yes	No	No
3115224	57655	Sporadic	19 and younger	Eringate-Centennial-West Deane	M9C	No Information	CONFIRMED	2020-12-21	2020-12-22	FEMALE	RESOLVED	No	No	No	No	No	No
3115225	57656	Sporadic	19 and younger	Pelmo Park-Humberlea	M9M	No Information	CONFIRMED	2020-12-24	2020-12-25	MALE	RESOLVED	No	No	No	No	No	No
3115226	57657	Sporadic	30 to 39 Years	Malvern	M1B	No Information	CONFIRMED	2020-12-25	2020-12-26	MALE	RESOLVED	No	No	No	No	No	No
3115227	57658	Sporadic	19 and younger	Parkwoods-Donalda	M3A	No Information	CONFIRMED	2020-12-21	2020-12-22	MALE	RESOLVED	No	No	No	No	No	No
3115228	57659	Sporadic	60 to 69 Years	Morningside	M1G	No Information	CONFIRMED	2020-12-24	2020-12-27	MALE	RESOLVED	No	No	No	No	No	No
3115229	57660	Sporadic	20 to 29 Years	West Humber-Clairville	M9V	Community	CONFIRMED	2020-12-22	2020-12-23	MALE	RESOLVED	No	No	No	No	No	No
3115230	57661	Sporadic	50 to 59 Years	Long Branch	M8W	Close Contact	CONFIRMED	2020-12-21	2020-12-24	FEMALE	RESOLVED	No	No	No	No	No	No
3115231	57662	Sporadic	30 to 39 Years	Oakwood Village	M6C	Community	CONFIRMED	2020-12-20	2020-12-21	FEMALE	RESOLVED	No	No	No	No	No	No
3115232	57663	Sporadic	40 to 49 Years	Downsview-Roding-CFB	M3M	No Information	CONFIRMED	2020-12-11	2020-12-23	MALE	RESOLVED	No	No	No	No	No	No
3115233	57664	Sporadic	20 to 29 Years	Oakwood Village	M6E	Close Contact	CONFIRMED	2020-12-22	2020-12-28	FEMALE	RESOLVED	No	No	No	No	No	No
3115234	57665	Outbreak Associated	90 and older	Eglinton East	M1J	Outbreaks, Healthcare Institutions	CONFIRMED	2020-12-22	2020-12-24	MALE	RESOLVED	No	No	No	No	No	No
3115235	57666	Sporadic	19 and younger	Oakridge	M1L	Household Contact	CONFIRMED	2020-12-17	2020-12-21	FEMALE	RESOLVED	No	No	No	No	No	No
3115236	57667	Sporadic	19 and younger	Bedford Park-Nortown	M5M	Household Contact	CONFIRMED	2020-12-24	2020-12-26	FEMALE	RESOLVED	No	No	No	No	No	No
3115237	57668	Sporadic	20 to 29 Years	Moss Park	M5A	No Information	CONFIRMED	2020-12-16	2020-12-21	FEMALE	RESOLVED	No	No	No	No	No	No
3115238	57669	Sporadic	30 to 39 Years	Weston-Pellam Park	M6N	No Information	PROBABLE	2020-12-15	2020-12-15	FEMALE	RESOLVED	No	No	No	No	No	No
3115239	57670	Sporadic	40 to 49 Years	Newtonbrook West	M2M	No Information	CONFIRMED	2020-12-20	2020-12-25	MALE	RESOLVED	No	No	No	No	No	No
3115240	57671	Sporadic	50 to 59 Years	Downsview-Roding-CFB	M3L	No Information	CONFIRMED	2020-12-17	2020-12-21	MALE	RESOLVED	No	No	No	No	No	No
3115241	57672	Sporadic	50 to 59 Years	South Riverdale	M4M	Close Contact	PROBABLE	2020-12-28	2020-12-28	FEMALE	RESOLVED	No	No	No	No	No	No
3115242	57673	Sporadic	50 to 59 Years	Etobicoke West Mall	M9C	Community	CONFIRMED	2020-12-22	2020-12-25	FEMALE	RESOLVED	No	No	No	No	No	No
3115243	57674	Sporadic	19 and younger	South Parkdale	M6K	No Information	CONFIRMED	2020-12-18	2020-12-27	MALE	RESOLVED	No	No	No	No	No	No
3115244	57675	Sporadic	40 to 49 Years	York University Heights	M3J	No Information	CONFIRMED	2020-12-17	2020-12-23	MALE	RESOLVED	No	No	No	No	No	No
3115245	57676	Sporadic	20 to 29 Years	Downsview-Roding-CFB	M3M	Community	CONFIRMED	2020-12-20	2020-12-22	MALE	RESOLVED	No	No	No	No	No	No
3115246	57677	Sporadic	70 to 79 Years	Rosedale-Moore Park	M4W	No Information	CONFIRMED	2020-12-24	2020-12-26	FEMALE	RESOLVED	No	No	No	No	No	No
3115247	57678	Sporadic	40 to 49 Years	Clairlea-Birchmount	M1K	No Information	CONFIRMED	2020-12-21	2020-12-25	MALE	RESOLVED	No	No	No	No	No	No
3115248	57679	Sporadic	70 to 79 Years	Danforth	M4J	No Information	CONFIRMED	2020-12-15	2020-12-22	MALE	RESOLVED	No	No	No	No	No	No
3115249	57680	Sporadic	20 to 29 Years	Humbermede	M9M	No Information	CONFIRMED	2020-12-21	2020-12-23	MALE	RESOLVED	No	No	No	No	No	No
3115250	57681	Sporadic	50 to 59 Years	Humber Summit	M9L	Household Contact	CONFIRMED	2020-12-19	2020-12-22	FEMALE	RESOLVED	No	No	No	No	No	No
3115251	57682	Sporadic	50 to 59 Years	West Hill	M1E	Community	CONFIRMED	2020-12-22	2020-12-23	MALE	RESOLVED	No	No	No	No	No	No
3115252	57683	Sporadic	40 to 49 Years	Rustic	M6L	No Information	CONFIRMED	2020-12-17	2020-12-22	FEMALE	RESOLVED	No	No	No	No	No	No
3115253	57684	Sporadic	30 to 39 Years	Briar Hill - Belgravia	M6B	Household Contact	CONFIRMED	2020-12-19	2020-12-22	MALE	RESOLVED	No	No	No	No	No	No
3115254	57685	Outbreak Associated	50 to 59 Years	Wexford/Maryvale	M1R	Close Contact	CONFIRMED	2020-12-23	2020-12-26	FEMALE	RESOLVED	No	No	No	No	No	No
3115255	57686	Sporadic	60 to 69 Years	Agincourt South-Malvern West	M1S	No Information	CONFIRMED	2020-12-21	2020-12-23	FEMALE	RESOLVED	No	No	No	Yes	Yes	No
3115256	57687	Sporadic	80 to 89 Years	Kingsview Village-The Westway	M9R	Community	CONFIRMED	2020-12-18	2020-12-23	FEMALE	RESOLVED	No	No	No	No	No	No
3115257	57688	Outbreak Associated	19 and younger	Englemount-Lawrence	M6B	Outbreaks, Other Settings	CONFIRMED	2020-12-20	2020-12-23	MALE	RESOLVED	No	No	No	No	No	No
3115258	57689	Sporadic	19 and younger	Bedford Park-Nortown	M5N	Household Contact	CONFIRMED	2020-12-19	2020-12-25	FEMALE	RESOLVED	No	No	No	No	No	No
3115259	57690	Sporadic	20 to 29 Years	Parkwoods-Donalda	M3A	No Information	CONFIRMED	2020-12-24	2020-12-28	FEMALE	RESOLVED	No	No	No	No	No	No
3115260	57691	Sporadic	40 to 49 Years	Humber Summit	M9L	No Information	CONFIRMED	2020-12-16	2020-12-21	FEMALE	RESOLVED	No	No	No	No	No	No
3115261	57692	Sporadic	60 to 69 Years	Greenwood-Coxwell	M4L	No Information	CONFIRMED	2020-12-23	2020-12-26	FEMALE	RESOLVED	No	No	No	No	No	No
3115262	57693	Sporadic	30 to 39 Years	Scarborough Village	M1M	No Information	CONFIRMED	2020-12-17	2020-12-25	MALE	RESOLVED	No	No	No	No	No	No
3115263	57694	Sporadic	19 and younger	Englemount-Lawrence	M6B	Household Contact	CONFIRMED	2020-12-16	2020-12-24	FEMALE	RESOLVED	No	No	No	No	No	No
3115264	57695	Sporadic	50 to 59 Years	Cliffcrest	M1M	Community	CONFIRMED	2020-12-19	2020-12-24	MALE	RESOLVED	No	No	No	No	No	No
3115265	57696	Sporadic	19 and younger	South Riverdale	M4M	Household Contact	CONFIRMED	2020-12-17	2020-12-18	MALE	RESOLVED	No	No	No	No	No	No
3115266	57697	Sporadic	40 to 49 Years	Church-Yonge Corridor	M4Y	No Information	CONFIRMED	2020-12-16	2020-12-22	MALE	RESOLVED	No	No	No	No	No	No
3115267	57698	Sporadic	80 to 89 Years	Glenfield-Jane Heights	M3N	Close Contact	CONFIRMED	2020-12-17	2020-12-25	FEMALE	RESOLVED	No	No	No	No	No	No
3115268	57699	Sporadic	19 and younger	Milliken	M1V	Household Contact	CONFIRMED	2020-12-22	2020-12-23	MALE	RESOLVED	No	No	No	No	No	No
3115269	57700	Sporadic	20 to 29 Years	Thistletown-Beaumond Heights	M9V	No Information	CONFIRMED	2020-12-17	2020-12-21	FEMALE	RESOLVED	No	No	No	No	No	No
3115270	57701	Sporadic	19 and younger	L'Amoreaux	M1S	Household Contact	CONFIRMED	2020-12-22	2020-12-24	FEMALE	RESOLVED	No	No	No	No	No	No
3115271	57702	Sporadic	20 to 29 Years	Oakridge	M1L	Community	CONFIRMED	2020-12-16	2020-12-26	MALE	RESOLVED	No	No	No	No	No	No
3115272	57703	Sporadic	40 to 49 Years	Humber Summit	M9L	No Information	CONFIRMED	2020-12-14	2020-12-21	MALE	RESOLVED	No	No	No	No	No	No
3115273	57704	Outbreak Associated	60 to 69 Years	Bendale	M1J	Outbreaks, Healthcare Institutions	CONFIRMED	2020-12-21	2020-12-26	FEMALE	RESOLVED	No	No	No	No	No	No
3115274	57705	Outbreak Associated	30 to 39 Years	Malvern	M1B	Outbreaks, Other Settings	CONFIRMED	2020-12-17	2020-12-21	FEMALE	RESOLVED	No	No	No	No	No	No
3115275	57706	Sporadic	19 and younger	Victoria Village	M4A	Household Contact	CONFIRMED	2020-12-19	2020-12-20	MALE	RESOLVED	No	No	No	No	No	No
3115276	57708	Sporadic	70 to 79 Years	Keelesdale-Eglinton West	M6N	No Information	CONFIRMED	2020-12-16	2020-12-22	MALE	RESOLVED	No	No	No	No	No	No
3115277	57709	Sporadic	20 to 29 Years	Downsview-Roding-CFB	M3M	Close Contact	CONFIRMED	2020-12-18	2020-12-22	MALE	RESOLVED	No	No	No	Yes	No	No
3115278	57710	Sporadic	40 to 49 Years	Victoria Village	M1R	No Information	CONFIRMED	2020-12-17	2020-12-22	FEMALE	RESOLVED	No	No	No	No	No	No
3115279	57711	Sporadic	30 to 39 Years	Clanton Park	M3H	Community	CONFIRMED	2020-12-04	2020-12-24	FEMALE	RESOLVED	No	No	No	No	No	No
3115280	57712	Sporadic	30 to 39 Years	Mount Pleasant West	M4P	No Information	CONFIRMED	2020-12-19	2020-12-22	MALE	RESOLVED	No	No	No	No	No	No
3115281	57713	Sporadic	20 to 29 Years	Centennial Scarborough	M1C	No Information	CONFIRMED	2020-12-22	2020-12-28	FEMALE	RESOLVED	No	No	No	No	No	No
3115282	57714	Sporadic	40 to 49 Years	Weston	M9N	Community	CONFIRMED	2020-12-24	2020-12-24	MALE	RESOLVED	No	No	No	Yes	No	No
3115283	57715	Sporadic	70 to 79 Years	Mount Olive-Silverstone-Jamestown	M9V	No Information	CONFIRMED	2020-12-25	2020-12-26	FEMALE	RESOLVED	No	No	No	No	No	No
3115284	57716	Outbreak Associated	70 to 79 Years	The Beaches	M4L	Outbreaks, Healthcare Institutions	CONFIRMED	2020-12-19	2020-12-22	MALE	RESOLVED	No	No	No	No	No	No
3115285	57717	Sporadic	20 to 29 Years	Clanton Park	M3H	No Information	CONFIRMED	2020-12-26	2020-12-28	MALE	RESOLVED	No	No	No	No	No	No
3115286	57718	Sporadic	20 to 29 Years	Eglinton East	M1K	No Information	CONFIRMED	2020-12-22	2020-12-27	MALE	RESOLVED	No	No	No	No	No	No
3115287	57719	Sporadic	30 to 39 Years	Forest Hill North	M5N	No Information	CONFIRMED	2020-12-19	2020-12-21	MALE	RESOLVED	No	No	No	No	No	No
3115288	57720	Outbreak Associated	60 to 69 Years	Annex	M5R	Outbreaks, Healthcare Institutions	CONFIRMED	2020-12-24	2020-12-25	MALE	RESOLVED	No	No	No	No	No	No
3115289	57721	Sporadic	30 to 39 Years	Kingsview Village-The Westway	M9P	Community	CONFIRMED	2020-12-17	2020-12-19	FEMALE	RESOLVED	No	No	No	No	No	No
3115290	57722	Sporadic	80 to 89 Years	Taylor-Massey	M4C	Close Contact	CONFIRMED	2020-12-21	2020-12-23	MALE	RESOLVED	No	No	No	No	No	No
3115291	57723	Outbreak Associated	90 and older	Steeles	M1W	Outbreaks, Healthcare Institutions	CONFIRMED	2020-12-22	2020-12-24	FEMALE	FATAL	No	No	No	No	No	No
3115292	57724	Sporadic	40 to 49 Years	Corso Italia-Davenport	M6E	No Information	CONFIRMED	2020-12-19	2020-12-22	MALE	RESOLVED	No	No	No	No	No	No
3115293	57725	Outbreak Associated	80 to 89 Years	Steeles	M1W	Outbreaks, Healthcare Institutions	CONFIRMED	2020-12-12	2020-12-22	MALE	FATAL	No	No	No	No	No	No
3115294	57726	Sporadic	19 and younger	Morningside	M1G	Close Contact	CONFIRMED	2020-11-28	2020-12-22	FEMALE	RESOLVED	No	No	No	No	No	No
3115295	57727	Sporadic	19 and younger	Kennedy Park	M1K	Household Contact	CONFIRMED	2020-12-24	2020-12-26	FEMALE	RESOLVED	No	No	No	No	No	No
3115296	57728	Sporadic	40 to 49 Years	Taylor-Massey	M4C	Household Contact	CONFIRMED	2020-12-16	2020-12-25	FEMALE	RESOLVED	No	No	No	No	No	No
3115297	57729	Sporadic	20 to 29 Years	Maple Leaf	M6L	No Information	CONFIRMED	2020-12-20	2020-12-21	FEMALE	RESOLVED	No	No	No	No	No	No
3115298	57730	Sporadic	30 to 39 Years	Rouge	M1X	Household Contact	CONFIRMED	2020-12-20	2020-12-23	MALE	RESOLVED	No	No	No	No	No	No
3115299	57731	Sporadic	19 and younger	Rouge	M1X	No Information	CONFIRMED	2020-12-20	2020-12-22	FEMALE	RESOLVED	No	No	No	No	No	No
3115300	57732	Sporadic	30 to 39 Years	Agincourt North	M1V	No Information	CONFIRMED	2020-12-19	2020-12-21	FEMALE	RESOLVED	No	No	No	No	No	No
3115301	57733	Sporadic	19 and younger	Downsview-Roding-CFB	M3M	Community	CONFIRMED	2020-12-14	2020-12-26	MALE	RESOLVED	No	No	No	No	No	No
3115302	57734	Sporadic	30 to 39 Years	Thorncliffe Park	M4H	No Information	CONFIRMED	2020-12-23	2020-12-28	FEMALE	RESOLVED	No	No	No	No	No	No
3115303	57735	Sporadic	30 to 39 Years	Malvern	M1B	No Information	CONFIRMED	2020-12-23	2020-12-25	MALE	RESOLVED	No	No	No	No	No	No
3115304	57736	Sporadic	19 and younger	West Humber-Clairville	M9V	No Information	CONFIRMED	2020-12-17	2020-12-25	FEMALE	RESOLVED	No	No	No	No	No	No
3115305	57737	Sporadic	19 and younger	Bathurst Manor	M3H	Household Contact	CONFIRMED	2020-12-20	2020-12-24	FEMALE	RESOLVED	No	No	No	No	No	No
3115306	57739	Sporadic	20 to 29 Years	Newtonbrook West	M2R	No Information	CONFIRMED	2020-12-18	2020-12-25	FEMALE	RESOLVED	No	No	No	No	No	No
3115307	57740	Sporadic	50 to 59 Years	Humewood-Cedarvale	M6C	Community	CONFIRMED	2020-12-23	2020-12-25	MALE	RESOLVED	No	No	No	No	No	No
3115308	57741	Sporadic	19 and younger	Woburn	M1G	No Information	CONFIRMED	2020-12-15	2020-12-23	MALE	RESOLVED	No	No	No	No	No	No
3115309	57742	Sporadic	40 to 49 Years	New Toronto	M8V	No Information	CONFIRMED	2020-12-20	2020-12-22	MALE	RESOLVED	No	No	No	No	No	No
3115310	57743	Outbreak Associated	19 and younger	Englemount-Lawrence	M6A	Outbreaks, Other Settings	CONFIRMED	2020-12-21	2020-12-23	FEMALE	RESOLVED	No	No	No	No	No	No
3115311	57744	Sporadic	60 to 69 Years	Kennedy Park	M1K	No Information	CONFIRMED	2020-12-17	2020-12-22	FEMALE	RESOLVED	No	No	No	No	No	No
3115312	57745	Sporadic	20 to 29 Years	Clairlea-Birchmount	M1K	Community	CONFIRMED	2020-12-17	2020-12-23	FEMALE	RESOLVED	No	No	No	No	No	No
3115313	57746	Sporadic	30 to 39 Years	Waterfront Communities-The Island	M5V	Community	CONFIRMED	2020-12-20	2020-12-28	FEMALE	RESOLVED	No	No	No	No	No	No
3115314	57747	Sporadic	90 and older	Mount Olive-Silverstone-Jamestown	M9V	No Information	CONFIRMED	2020-12-17	2020-12-22	MALE	RESOLVED	No	No	No	No	No	No
3115315	57748	Sporadic	19 and younger	Edenbridge-Humber Valley	M9A	Outbreaks, Other Settings	CONFIRMED	2020-12-21	2020-12-25	MALE	RESOLVED	No	No	No	No	No	No
3115316	57749	Sporadic	19 and younger	Oakwood Village	M6E	Household Contact	CONFIRMED	2020-12-18	2020-12-21	MALE	RESOLVED	No	No	No	No	No	No
3115317	57750	Sporadic	50 to 59 Years	Morningside	M1G	No Information	CONFIRMED	2020-12-20	2020-12-21	FEMALE	RESOLVED	No	No	No	No	No	No
3115318	57751	Outbreak Associated	40 to 49 Years	Downsview-Roding-CFB	M3L	Outbreaks, Healthcare Institutions	CONFIRMED	2020-12-20	2020-12-21	FEMALE	RESOLVED	No	No	No	No	No	No
3115319	57752	Sporadic	60 to 69 Years	Weston-Pellam Park	M6N	Household Contact	CONFIRMED	2020-12-17	2020-12-27	FEMALE	RESOLVED	No	No	No	No	No	No
3115320	57753	Sporadic	50 to 59 Years	High Park-Swansea	M6R	Household Contact	CONFIRMED	2020-12-17	2020-12-21	MALE	RESOLVED	No	No	No	No	No	No
3115321	57754	Sporadic	40 to 49 Years	Kensington-Chinatown	M5T	No Information	CONFIRMED	2020-12-20	2020-12-26	FEMALE	RESOLVED	No	No	No	No	No	No
3115322	57755	Sporadic	30 to 39 Years	Brookhaven-Amesbury	M6M	Close Contact	CONFIRMED	2020-12-21	2020-12-22	MALE	RESOLVED	No	No	No	No	No	No
3115323	57756	Sporadic	50 to 59 Years	Downsview-Roding-CFB	M3M	No Information	CONFIRMED	2020-12-13	2020-12-22	FEMALE	RESOLVED	No	No	No	No	No	No
3115324	57757	Sporadic	40 to 49 Years	Kennedy Park	M1K	No Information	CONFIRMED	2020-12-24	2020-12-26	FEMALE	RESOLVED	No	No	No	No	No	No
3115325	57758	Sporadic	50 to 59 Years	Humber Heights-Westmount	M9P	No Information	CONFIRMED	2020-12-17	2020-12-23	FEMALE	RESOLVED	No	No	No	No	No	No
3115326	57759	Sporadic	50 to 59 Years	Malvern	M1B	Community	CONFIRMED	2020-12-12	2020-12-25	MALE	RESOLVED	No	No	No	No	No	No
3115327	57760	Outbreak Associated	60 to 69 Years	Steeles	M1W	Outbreaks, Healthcare Institutions	CONFIRMED	2020-12-19	2020-12-20	MALE	RESOLVED	No	No	No	No	No	No
3115328	57761	Sporadic	30 to 39 Years	Clanton Park	M3H	Close Contact	CONFIRMED	2020-12-21	2020-12-24	FEMALE	RESOLVED	No	No	No	No	No	No
3115329	57762	Sporadic	50 to 59 Years	Glenfield-Jane Heights	M3N	No Information	CONFIRMED	2020-12-14	2020-12-22	MALE	RESOLVED	No	No	No	No	No	No
3115330	57763	Sporadic	20 to 29 Years	Westminster-Branson	M2R	Community	CONFIRMED	2020-12-14	2020-12-23	FEMALE	RESOLVED	No	No	No	No	No	No
3115331	57764	Sporadic	40 to 49 Years	Englemount-Lawrence	M6B	No Information	CONFIRMED	2020-12-14	2020-12-22	FEMALE	RESOLVED	No	No	No	No	No	No
3115332	57765	Sporadic	19 and younger	Malvern	M1B	Household Contact	CONFIRMED	2020-12-23	2020-12-26	FEMALE	RESOLVED	No	No	No	No	No	No
3115333	57766	Sporadic	60 to 69 Years	Hillcrest Village	M2H	No Information	CONFIRMED	2020-12-20	2020-12-23	MALE	RESOLVED	No	No	No	No	No	No
3115334	57767	Sporadic	20 to 29 Years	Wexford/Maryvale	M1R	No Information	CONFIRMED	2020-12-20	2020-12-24	FEMALE	RESOLVED	No	No	No	No	No	No
3115335	57768	Sporadic	30 to 39 Years	Morningside	M1E	No Information	CONFIRMED	2020-12-18	2020-12-22	MALE	RESOLVED	No	No	No	No	No	No
3115336	57769	Outbreak Associated	90 and older	North Riverdale	M4K	Outbreaks, Healthcare Institutions	CONFIRMED	2020-12-12	2020-12-21	FEMALE	FATAL	No	No	No	No	No	No
3115337	57770	Sporadic	40 to 49 Years	Highland Creek	M1C	Community	CONFIRMED	2020-12-25	2020-12-26	FEMALE	RESOLVED	No	No	No	No	No	No
3115338	57771	Outbreak Associated	20 to 29 Years	Bathurst Manor	M3H	Outbreaks, Congregate Settings	CONFIRMED	2020-12-22	2020-12-25	FEMALE	RESOLVED	No	No	No	No	No	No
3115339	57772	Outbreak Associated	50 to 59 Years	Wexford/Maryvale	M1R	Outbreaks, Healthcare Institutions	CONFIRMED	2020-12-24	2020-12-27	FEMALE	RESOLVED	No	No	No	No	No	No
3115340	57773	Sporadic	50 to 59 Years	Steeles	M1W	Community	CONFIRMED	2020-12-18	2020-12-25	FEMALE	RESOLVED	No	No	No	No	No	No
3115341	57774	Sporadic	20 to 29 Years	Woodbine Corridor	M4L	Close Contact	CONFIRMED	2020-12-22	2020-12-25	MALE	RESOLVED	No	No	No	No	No	No
3115342	57775	Sporadic	40 to 49 Years	Rouge	M1B	No Information	CONFIRMED	2020-12-22	2020-12-25	MALE	RESOLVED	No	No	No	No	No	No
3115343	57776	Sporadic	30 to 39 Years	Westminster-Branson	M2R	No Information	CONFIRMED	2020-12-20	2020-12-22	FEMALE	RESOLVED	No	No	No	No	No	No
3115344	57777	Sporadic	19 and younger	Englemount-Lawrence	M6A	Travel	CONFIRMED	2020-12-12	2020-12-22	MALE	RESOLVED	No	No	No	No	No	No
3115345	57778	Sporadic	50 to 59 Years	Weston	M9N	No Information	CONFIRMED	2020-12-17	2020-12-22	MALE	RESOLVED	No	No	No	Yes	No	No
3115346	57779	Sporadic	70 to 79 Years	Downsview-Roding-CFB	M3L	Community	CONFIRMED	2020-12-20	2020-12-22	FEMALE	RESOLVED	No	No	No	No	No	No
3115347	57780	Sporadic	60 to 69 Years	Downsview-Roding-CFB	M3M	Household Contact	CONFIRMED	2020-12-18	2020-12-25	FEMALE	RESOLVED	No	No	No	No	No	No
3115348	57781	Sporadic	40 to 49 Years	Pleasant View	M2J	No Information	CONFIRMED	2020-12-22	2020-12-25	MALE	RESOLVED	No	No	No	No	No	No
3115349	57782	Sporadic	20 to 29 Years	Moss Park	M5A	No Information	CONFIRMED	2020-12-19	2020-12-22	MALE	RESOLVED	No	No	No	No	No	No
3115350	57783	Outbreak Associated	30 to 39 Years	Bathurst Manor	M3H	Outbreaks, Congregate Settings	CONFIRMED	2020-12-22	2020-12-25	MALE	RESOLVED	No	No	No	No	No	No
3115351	57784	Sporadic	20 to 29 Years	Downsview-Roding-CFB	M3K	Community	CONFIRMED	2020-12-23	2020-12-25	MALE	RESOLVED	No	No	No	No	No	No
3115352	57786	Sporadic	70 to 79 Years	Steeles	M1V	Community	CONFIRMED	2020-12-21	2020-12-26	FEMALE	FATAL	No	No	No	Yes	Yes	Yes
3115353	57787	Sporadic	20 to 29 Years	North St. James Town	M4X	No Information	CONFIRMED	2020-12-25	2020-12-27	MALE	RESOLVED	No	No	No	No	No	No
3115354	57788	Sporadic	70 to 79 Years	Kingsview Village-The Westway	M9P	Community	CONFIRMED	2020-12-23	2020-12-27	MALE	RESOLVED	No	No	No	No	No	No
3115355	57789	Sporadic	19 and younger	Glenfield-Jane Heights	M3L	No Information	CONFIRMED	2020-12-21	2020-12-25	FEMALE	RESOLVED	No	No	No	No	No	No
3115356	57790	Sporadic	50 to 59 Years	Morningside	M1G	No Information	CONFIRMED	2020-12-17	2020-12-21	MALE	RESOLVED	No	No	No	No	No	No
3115357	57791	Sporadic	20 to 29 Years	South Riverdale	M4M	No Information	CONFIRMED	2020-12-23	2020-12-26	MALE	RESOLVED	No	No	No	No	No	No
3115358	57792	Outbreak Associated	70 to 79 Years	Roncesvalles	M6K	Outbreaks, Healthcare Institutions	CONFIRMED	2020-12-26	2020-12-27	MALE	RESOLVED	No	No	No	No	No	No
3115359	57793	Outbreak Associated	20 to 29 Years	Black Creek	M3N	Outbreaks, Healthcare Institutions	CONFIRMED	2020-12-22	2020-12-24	UNKNOWN	RESOLVED	No	No	No	No	No	No
3115360	57794	Sporadic	19 and younger	Kennedy Park	M1K	Community	PROBABLE	2020-12-11	2020-12-22	FEMALE	RESOLVED	No	No	No	No	No	No
3115361	57795	Outbreak Associated	19 and younger	Flemingdon Park	M3C	Outbreaks, Other Settings	CONFIRMED	2020-12-20	2020-12-23	MALE	RESOLVED	No	No	No	No	No	No
3115362	57796	Outbreak Associated	50 to 59 Years	Milliken	M1V	Outbreaks, Healthcare Institutions	CONFIRMED	2020-12-18	2020-12-22	FEMALE	RESOLVED	No	No	No	No	No	No
3115363	57797	Sporadic	20 to 29 Years	Woburn	M1G	Community	CONFIRMED	2020-12-20	2020-12-24	MALE	RESOLVED	No	No	No	No	No	No
3115364	57798	Sporadic	40 to 49 Years	Yonge-St.Clair	M4V	Community	CONFIRMED	2020-12-16	2020-12-25	FEMALE	RESOLVED	No	No	No	No	No	No
3115365	57799	Sporadic	70 to 79 Years	Niagara	M6K	Household Contact	CONFIRMED	2020-12-21	2020-12-23	MALE	RESOLVED	No	No	No	No	No	No
3115366	57800	Sporadic	50 to 59 Years	Kennedy Park	M1K	No Information	CONFIRMED	2020-12-18	2020-12-27	FEMALE	RESOLVED	No	No	No	No	No	No
3115367	57801	Sporadic	70 to 79 Years	Englemount-Lawrence	M6A	Community	CONFIRMED	2020-12-22	2020-12-23	MALE	RESOLVED	No	No	No	Yes	Yes	No
3115368	57802	Sporadic	20 to 29 Years	Glenfield-Jane Heights	M3N	Community	CONFIRMED	2020-12-19	2020-12-23	FEMALE	RESOLVED	No	No	No	No	No	No
3115369	57803	Sporadic	20 to 29 Years	Greenwood-Coxwell	M4C	Household Contact	CONFIRMED	2020-12-23	2020-12-26	MALE	RESOLVED	No	No	No	No	No	No
3115370	57804	Sporadic	19 and younger	Yorkdale-Glen Park	M6A	Household Contact	CONFIRMED	2020-12-21	2020-12-23	FEMALE	RESOLVED	No	No	No	No	No	No
3115371	57805	Sporadic	20 to 29 Years	Morningside	M1E	No Information	CONFIRMED	2020-12-17	2020-12-21	FEMALE	RESOLVED	No	No	No	No	No	No
3115372	57806	Sporadic	30 to 39 Years	Keelesdale-Eglinton West	M6M	No Information	CONFIRMED	2020-12-15	2020-12-21	MALE	RESOLVED	No	No	No	No	No	No
3115373	57807	Sporadic	20 to 29 Years	Newtonbrook West	M2M	No Information	CONFIRMED	2020-12-17	2020-12-22	FEMALE	RESOLVED	No	No	No	No	No	No
3115374	57808	Sporadic	19 and younger	Clanton Park	M3H	Household Contact	CONFIRMED	2020-12-21	2020-12-22	FEMALE	RESOLVED	No	No	No	No	No	No
3115375	57809	Sporadic	60 to 69 Years	Dovercourt-Wallace Emerson-Junction	M6G	No Information	PROBABLE	2020-12-25	2020-12-25	FEMALE	RESOLVED	No	No	No	No	No	No
3115376	57810	Sporadic	50 to 59 Years	Don Valley Village	M2J	Community	CONFIRMED	2020-12-22	2020-12-25	FEMALE	RESOLVED	No	No	No	No	No	No
3115377	57811	Sporadic	50 to 59 Years	Mount Pleasant East	M4S	No Information	CONFIRMED	2020-12-17	2020-12-25	FEMALE	RESOLVED	No	No	No	No	No	No
3115378	57812	Sporadic	40 to 49 Years	Maple Leaf	M6L	No Information	CONFIRMED	2020-12-17	2020-12-21	MALE	RESOLVED	No	No	No	Yes	No	No
3115379	57813	Sporadic	50 to 59 Years	Clanton Park	M3H	Community	CONFIRMED	2020-12-21	2020-12-23	MALE	RESOLVED	No	No	No	No	No	No
3115380	57814	Sporadic	20 to 29 Years	Rouge	M1B	No Information	CONFIRMED	2020-12-15	2020-12-21	MALE	RESOLVED	No	No	No	No	No	No
3115381	57815	Outbreak Associated	50 to 59 Years	Black Creek	M3N	Outbreaks, Other Settings	CONFIRMED	2020-12-24	2020-12-29	UNKNOWN	RESOLVED	No	No	No	No	No	No
3115382	57816	Outbreak Associated	90 and older	Banbury-Don Mills	M3C	Outbreaks, Healthcare Institutions	CONFIRMED	2020-12-19	2020-12-20	MALE	RESOLVED	No	No	No	No	No	No
3115383	57817	Sporadic	20 to 29 Years	Mount Olive-Silverstone-Jamestown	M9V	No Information	CONFIRMED	2020-12-17	2020-12-23	FEMALE	RESOLVED	No	No	No	No	No	No
3115384	57818	Sporadic	20 to 29 Years	Roncesvalles	M6R	Close Contact	CONFIRMED	2020-12-21	2020-12-24	MALE	RESOLVED	No	No	No	No	No	No
3115385	57819	Sporadic	40 to 49 Years	Downsview-Roding-CFB	M3L	No Information	CONFIRMED	2020-12-22	2020-12-25	MALE	RESOLVED	No	No	No	No	No	No
3115386	57820	Sporadic	60 to 69 Years	Dovercourt-Wallace Emerson-Junction	M6G	Household Contact	CONFIRMED	2020-12-18	2020-12-20	FEMALE	RESOLVED	No	No	No	No	No	No
3115387	57821	Sporadic	20 to 29 Years	Woburn	M1H	Close Contact	CONFIRMED	2020-12-19	2020-12-22	MALE	RESOLVED	No	No	No	No	No	No
3115388	57822	Sporadic	19 and younger	Parkwoods-Donalda	M3A	No Information	CONFIRMED	2020-12-23	2020-12-26	MALE	RESOLVED	No	No	No	No	No	No
3115389	57823	Sporadic	30 to 39 Years	Humbermede	M9M	Community	CONFIRMED	2020-12-20	2020-12-23	FEMALE	RESOLVED	No	No	No	No	No	No
3115390	57824	Sporadic	19 and younger	Malvern	M1B	Household Contact	CONFIRMED	2020-12-18	2020-12-23	MALE	RESOLVED	No	No	No	No	No	No
3115391	57825	Sporadic	50 to 59 Years	Parkwoods-Donalda	M3A	Community	CONFIRMED	2020-12-20	2020-12-23	MALE	RESOLVED	No	No	No	No	No	No
3115392	57826	Sporadic	20 to 29 Years	Westminster-Branson	M2R	Community	CONFIRMED	2020-12-21	2020-12-27	MALE	RESOLVED	No	No	No	No	No	No
3115393	57828	Sporadic	19 and younger	Clanton Park	M3H	Close Contact	CONFIRMED	2020-12-21	2020-12-23	MALE	RESOLVED	No	No	No	No	No	No
3115394	57829	Outbreak Associated	20 to 29 Years	Rockcliffe-Smythe	M6N	Outbreaks, Congregate Settings	CONFIRMED	2020-12-11	2020-12-21	FEMALE	RESOLVED	No	No	No	No	No	No
3115395	57830	Sporadic	19 and younger	Agincourt North	M1V	Household Contact	CONFIRMED	2020-12-22	2020-12-23	FEMALE	RESOLVED	No	No	No	No	No	No
3115396	57831	Sporadic	30 to 39 Years	Newtonbrook West	M2M	No Information	CONFIRMED	2020-12-17	2020-12-23	FEMALE	RESOLVED	No	No	No	No	No	No
3115397	57832	Sporadic	50 to 59 Years	Woburn	M1H	Household Contact	CONFIRMED	2020-12-20	2020-12-23	MALE	RESOLVED	No	No	No	No	No	No
3115398	57833	Sporadic	19 and younger	Wexford/Maryvale	M1R	No Information	CONFIRMED	2020-12-22	2020-12-26	FEMALE	RESOLVED	No	No	No	No	No	No
3115399	57834	Sporadic	80 to 89 Years	Islington-City Centre West	M9A	Community	CONFIRMED	2020-12-14	2020-12-24	FEMALE	RESOLVED	No	No	No	Yes	No	No
3115400	57835	Sporadic	30 to 39 Years	Waterfront Communities-The Island	M5A	No Information	CONFIRMED	2020-12-16	2020-12-24	MALE	RESOLVED	No	No	No	No	No	No
3115401	57836	Sporadic	19 and younger	Clanton Park	M3H	Household Contact	CONFIRMED	2020-12-13	2020-12-22	FEMALE	RESOLVED	No	No	No	No	No	No
3115402	57837	Sporadic	50 to 59 Years	Islington-City Centre West	M8Z	No Information	CONFIRMED	2020-12-17	2020-12-23	MALE	RESOLVED	No	No	No	No	No	No
3115403	57838	Sporadic	30 to 39 Years	Newtonbrook East	M2M	Community	CONFIRMED	2020-12-15	2020-12-21	FEMALE	RESOLVED	No	No	No	No	No	No
3115404	57839	Sporadic	50 to 59 Years	Thorncliffe Park	M4H	Household Contact	CONFIRMED	2020-12-19	2020-12-21	FEMALE	RESOLVED	No	No	No	No	No	No
3115405	57840	Sporadic	40 to 49 Years	Rexdale-Kipling	M9W	No Information	CONFIRMED	2020-12-23	2020-12-23	FEMALE	RESOLVED	No	No	No	No	No	No
3115406	57841	Sporadic	70 to 79 Years	Humber Summit	M9L	Household Contact	CONFIRMED	2020-12-21	2020-12-25	FEMALE	RESOLVED	No	No	No	No	No	No
3115407	57842	Sporadic	70 to 79 Years			No Information	CONFIRMED	2020-12-23	2020-12-25	FEMALE	RESOLVED	No	No	No	No	No	No
3115408	57843	Sporadic	20 to 29 Years		M5V	No Information	CONFIRMED	2020-12-15	2020-12-20	MALE	RESOLVED	No	No	No	No	No	No
3115409	57844	Sporadic	50 to 59 Years	Agincourt North	M1V	No Information	CONFIRMED	2020-12-16	2020-12-24	FEMALE	RESOLVED	No	No	No	No	No	No
3115410	57845	Sporadic	20 to 29 Years	Downsview-Roding-CFB	M3M	Community	CONFIRMED	2020-12-15	2020-12-21	FEMALE	RESOLVED	No	No	No	No	No	No
3115411	57846	Sporadic	19 and younger	Weston	M9N	Household Contact	CONFIRMED	2020-12-16	2020-12-22	FEMALE	RESOLVED	No	No	No	No	No	No
3115412	57847	Sporadic	50 to 59 Years	Glenfield-Jane Heights	M3N	Community	CONFIRMED	2020-12-24	2020-12-24	MALE	RESOLVED	No	No	No	No	No	No
3115413	57848	Sporadic	40 to 49 Years	Church-Yonge Corridor	M4Y	No Information	CONFIRMED	2020-12-16	2020-12-22	MALE	RESOLVED	No	No	No	No	No	No
3115414	57849	Sporadic	40 to 49 Years	Malvern	M1B	Household Contact	CONFIRMED	2020-12-15	2020-12-22	MALE	RESOLVED	No	No	No	No	No	No
3115415	57850	Sporadic	50 to 59 Years	Cliffcrest	M1M	Community	CONFIRMED	2020-12-21	2020-12-22	MALE	RESOLVED	No	No	No	No	No	No
3115416	57851	Sporadic	20 to 29 Years	Thistletown-Beaumond Heights	M9V	No Information	CONFIRMED	2020-12-19	2020-12-23	MALE	RESOLVED	No	No	No	No	No	No
3115417	57852	Sporadic	80 to 89 Years	Humbermede	M9M	No Information	CONFIRMED	2020-12-13	2020-12-22	FEMALE	RESOLVED	No	No	No	No	No	No
3115418	57853	Sporadic	30 to 39 Years	High Park-Swansea	M6R	No Information	CONFIRMED	2020-12-21	2020-12-26	FEMALE	RESOLVED	No	No	No	No	No	No
3115419	57854	Outbreak Associated	90 and older	Dorset Park	M1P	Outbreaks, Healthcare Institutions	CONFIRMED	2020-12-17	2020-12-21	FEMALE	RESOLVED	No	No	No	No	No	No
3115420	57855	Sporadic	60 to 69 Years	Mount Olive-Silverstone-Jamestown	M9V	No Information	CONFIRMED	2020-12-14	2020-12-31	FEMALE	RESOLVED	No	No	No	No	No	No
3115421	57856	Sporadic	20 to 29 Years	Willowdale East	M2N	No Information	CONFIRMED	2020-12-15	2020-12-21	MALE	RESOLVED	No	No	No	No	No	No
3115422	57857	Sporadic	30 to 39 Years		M5A	Community	CONFIRMED	2020-12-16	2020-12-24	FEMALE	RESOLVED	No	No	No	No	No	No
3115423	57858	Outbreak Associated	19 and younger	Dorset Park	M1P	Outbreaks, Other Settings	CONFIRMED	2020-12-20	2020-12-25	FEMALE	RESOLVED	No	No	No	No	No	No
3115424	57859	Sporadic	50 to 59 Years	Yonge-St.Clair	M4V	Community	CONFIRMED	2020-12-17	2020-12-24	FEMALE	RESOLVED	No	No	No	No	No	No
3115425	57860	Sporadic	20 to 29 Years	Mimico (includes Humber Bay Shores)	M8V	No Information	CONFIRMED	2020-12-19	2020-12-27	FEMALE	RESOLVED	No	No	No	No	No	No
3115426	57861	Sporadic	30 to 39 Years	Downsview-Roding-CFB	M3L	No Information	CONFIRMED	2020-12-18	2020-12-21	MALE	RESOLVED	No	No	No	No	No	No
3115427	57862	Sporadic	20 to 29 Years	St.Andrew-Windfields	M2P	No Information	CONFIRMED	2020-12-21	2020-12-23	MALE	RESOLVED	No	No	No	No	No	No
3115428	57863	Sporadic	30 to 39 Years	Woburn	M1G	No Information	CONFIRMED	2020-12-20	2020-12-25	MALE	RESOLVED	No	No	No	No	No	No
3115429	57864	Outbreak Associated	80 to 89 Years	Steeles	M1W	Outbreaks, Healthcare Institutions	CONFIRMED	2020-12-19	2020-12-23	FEMALE	RESOLVED	No	No	No	No	No	No
3115430	57865	Sporadic	40 to 49 Years	Pleasant View	M2J	No Information	CONFIRMED	2020-12-21	2020-12-26	MALE	RESOLVED	No	No	No	No	No	No
3115431	57866	Sporadic	20 to 29 Years	West Humber-Clairville	M9W	Household Contact	CONFIRMED	2020-12-21	2020-12-28	MALE	RESOLVED	No	No	No	No	No	No
3115432	57867	Outbreak Associated	80 to 89 Years	Don Valley Village	M2J	Outbreaks, Healthcare Institutions	CONFIRMED	2020-12-22	2020-12-24	FEMALE	RESOLVED	No	No	No	No	No	No
3115433	57868	Sporadic	80 to 89 Years	Mount Olive-Silverstone-Jamestown	M9V	Community	CONFIRMED	2020-12-22	2020-12-22	FEMALE	RESOLVED	No	No	No	Yes	No	No
3115434	57869	Sporadic	30 to 39 Years	Old East York	M4J	No Information	CONFIRMED	2020-12-22	2020-12-25	FEMALE	RESOLVED	No	No	No	No	No	No
3115435	57870	Sporadic	60 to 69 Years	West Humber-Clairville	M9V	Community	CONFIRMED	2020-12-24	2020-12-26	FEMALE	RESOLVED	No	No	No	Yes	No	No
3115436	57871	Sporadic	50 to 59 Years	Birchcliffe-Cliffside	M1N	Community	CONFIRMED	2020-12-19	2020-12-25	MALE	RESOLVED	No	No	No	No	No	No
3115437	57872	Sporadic	60 to 69 Years	Rouge	M1B	No Information	CONFIRMED	2020-12-21	2020-12-22	MALE	RESOLVED	No	No	No	No	No	No
3115438	57873	Sporadic	60 to 69 Years	Black Creek	M3N	No Information	CONFIRMED	2020-12-14	2020-12-22	MALE	RESOLVED	No	No	No	No	No	No
3115439	57874	Sporadic	40 to 49 Years	North St. James Town	M4Y	No Information	CONFIRMED	2020-12-15	2020-12-22	FEMALE	RESOLVED	No	No	No	No	No	No
3115440	57875	Sporadic	60 to 69 Years	Malvern	M1B	Household Contact	CONFIRMED	2020-12-20	2020-12-27	MALE	RESOLVED	No	No	No	No	No	No
3115441	57876	Sporadic	20 to 29 Years	Niagara	M6K	Community	CONFIRMED	2020-12-11	2020-12-22	MALE	RESOLVED	No	No	No	No	No	No
3115442	57877	Sporadic	19 and younger	Downsview-Roding-CFB	M3M	Household Contact	CONFIRMED	2020-12-21	2020-12-25	MALE	RESOLVED	No	No	No	No	No	No
3115443	57878	Sporadic	30 to 39 Years	Dorset Park	M1P	Community	CONFIRMED	2020-12-19	2020-12-25	MALE	RESOLVED	No	No	No	No	No	No
3115444	57879	Sporadic	30 to 39 Years	Bendale	M1K	Household Contact	CONFIRMED	2020-12-13	2020-12-22	MALE	RESOLVED	No	No	No	No	No	No
3115445	57880	Sporadic	20 to 29 Years	West Humber-Clairville	M9W	Household Contact	CONFIRMED	2020-12-18	2020-12-22	FEMALE	RESOLVED	No	No	No	No	No	No
3115446	57881	Sporadic	20 to 29 Years	Woburn	M1G	Close Contact	CONFIRMED	2020-12-19	2020-12-21	MALE	RESOLVED	No	No	No	No	No	No
3115447	57882	Sporadic	30 to 39 Years	Mount Olive-Silverstone-Jamestown	M9V	No Information	CONFIRMED	2020-12-20	2020-12-25	MALE	RESOLVED	No	No	No	No	No	No
3115448	57883	Sporadic	19 and younger	Brookhaven-Amesbury	M6M	Household Contact	CONFIRMED	2020-12-09	2020-12-22	MALE	RESOLVED	No	No	No	No	No	No
3115449	57884	Sporadic	20 to 29 Years	York University Heights	M3J	Community	CONFIRMED	2020-12-20	2020-12-26	FEMALE	RESOLVED	No	No	No	No	No	No
3115450	57885	Sporadic	20 to 29 Years	Moss Park	M5A	Close Contact	CONFIRMED	2020-12-23	2020-12-28	FEMALE	RESOLVED	No	No	No	No	No	No
3115451	57887	Sporadic	20 to 29 Years	Forest Hill North	M6C	No Information	CONFIRMED	2020-12-18	2020-12-23	MALE	RESOLVED	No	No	No	No	No	No
3115452	57888	Sporadic	60 to 69 Years	Ionview	M1K	Household Contact	CONFIRMED	2020-12-25	2020-12-28	MALE	RESOLVED	No	No	No	No	No	No
3115453	57889	Outbreak Associated	90 and older	Forest Hill North	M5N	Outbreaks, Healthcare Institutions	CONFIRMED	2020-12-21	2020-12-24	FEMALE	RESOLVED	No	No	No	No	No	No
3115454	57890	Sporadic	50 to 59 Years	Westminster-Branson	M2R	No Information	CONFIRMED	2020-12-22	2020-12-24	FEMALE	RESOLVED	No	No	No	No	No	No
3115455	57891	Sporadic	50 to 59 Years	Bridle Path-Sunnybrook-York Mills	M4N	Community	CONFIRMED	2020-12-19	2020-12-26	MALE	RESOLVED	No	No	No	No	No	No
3115456	57892	Sporadic	50 to 59 Years	Humber Heights-Westmount	M9P	Household Contact	CONFIRMED	2020-12-13	2020-12-21	FEMALE	RESOLVED	No	No	No	No	No	No
3115457	57894	Sporadic	80 to 89 Years	Agincourt South-Malvern West	M1S	No Information	CONFIRMED	2020-12-21	2020-12-22	FEMALE	RESOLVED	No	No	No	No	No	No
3115458	57895	Sporadic	90 and older	Willowdale East	M2N	No Information	CONFIRMED	2020-12-15	2020-12-21	FEMALE	RESOLVED	No	No	No	No	No	No
3115459	57896	Sporadic	40 to 49 Years	Bedford Park-Nortown	M5M	No Information	CONFIRMED	2020-12-16	2020-12-27	FEMALE	RESOLVED	No	No	No	No	No	No
3115460	57897	Sporadic	20 to 29 Years	Lawrence Park North	M5M	No Information	CONFIRMED	2020-12-15	2020-12-21	FEMALE	RESOLVED	No	No	No	No	No	No
3115461	57898	Sporadic	20 to 29 Years	Rouge	M1X	Community	CONFIRMED	2020-12-17	2020-12-28	FEMALE	RESOLVED	No	No	No	No	No	No
3115462	57899	Outbreak Associated	90 and older	Dorset Park	M1P	Outbreaks, Healthcare Institutions	CONFIRMED	2020-12-21	2020-12-25	MALE	FATAL	No	No	No	Yes	No	No
3115463	57900	Sporadic	50 to 59 Years	Malvern	M1B	No Information	CONFIRMED	2020-12-21	2020-12-25	FEMALE	RESOLVED	No	No	No	No	No	No
3115464	57901	Sporadic	19 and younger	Mount Olive-Silverstone-Jamestown	M9V	Household Contact	CONFIRMED	2020-12-20	2020-12-26	MALE	RESOLVED	No	No	No	No	No	No
3115465	57902	Sporadic	60 to 69 Years	Woburn	M1G	No Information	CONFIRMED	2020-12-20	2020-12-26	FEMALE	RESOLVED	No	No	No	No	No	No
3115466	57903	Sporadic	30 to 39 Years	Niagara	M6K	No Information	CONFIRMED	2020-12-16	2020-12-21	MALE	RESOLVED	No	No	No	No	No	No
3115467	57905	Outbreak Associated	80 to 89 Years	Willowdale West	M2N	Outbreaks, Healthcare Institutions	CONFIRMED	2020-12-23	2020-12-26	FEMALE	RESOLVED	No	No	No	Yes	No	No
3115468	57906	Outbreak Associated	40 to 49 Years	Westminster-Branson	M2R	Outbreaks, Healthcare Institutions	CONFIRMED	2020-12-21	2020-12-23	FEMALE	RESOLVED	No	No	No	No	No	No
3115469	57907	Sporadic	40 to 49 Years	Wexford/Maryvale	M1R	Close Contact	CONFIRMED	2020-12-17	2020-12-21	MALE	RESOLVED	No	No	No	No	No	No
3115470	57908	Sporadic	20 to 29 Years	Maple Leaf	M6L	No Information	CONFIRMED	2020-12-22	2020-12-27	FEMALE	RESOLVED	No	No	No	No	No	No
3115471	57909	Sporadic	30 to 39 Years	Parkwoods-Donalda	M3A	Close Contact	CONFIRMED	2020-12-18	2020-12-22	MALE	RESOLVED	No	No	No	No	No	No
3115472	57910	Sporadic	30 to 39 Years	Scarborough Village	M1M	Household Contact	CONFIRMED	2020-12-22	2020-12-25	FEMALE	RESOLVED	No	No	No	No	No	No
3115473	57911	Sporadic	19 and younger	West Hill	M1E	No Information	CONFIRMED	2020-12-24	2020-12-28	MALE	RESOLVED	No	No	No	No	No	No
3115474	57912	Sporadic	40 to 49 Years	Woburn	M1H	No Information	CONFIRMED	2020-12-18	2020-12-26	MALE	RESOLVED	No	No	No	No	No	No
3115475	57914	Sporadic	20 to 29 Years	Rouge	M1B	Household Contact	CONFIRMED	2020-12-17	2020-12-22	MALE	RESOLVED	No	No	No	No	No	No
3115476	57915	Sporadic	20 to 29 Years	West Hill	M1E	Household Contact	CONFIRMED	2020-12-23	2020-12-25	MALE	RESOLVED	No	No	No	No	No	No
3115477	57917	Sporadic	40 to 49 Years	Westminster-Branson	M2R	Household Contact	CONFIRMED	2020-12-18	2020-12-22	FEMALE	RESOLVED	No	No	No	No	No	No
3115478	57918	Sporadic	19 and younger	Trinity-Bellwoods	M6J	Household Contact	CONFIRMED	2020-12-23	2020-12-25	FEMALE	RESOLVED	No	No	No	No	No	No
3115479	57919	Sporadic	70 to 79 Years	Humber Summit	M9L	No Information	CONFIRMED	2020-12-20	2020-12-25	MALE	RESOLVED	No	No	No	Yes	No	No
3115480	57920	Sporadic	50 to 59 Years	Mount Olive-Silverstone-Jamestown	M9V	Community	CONFIRMED	2020-12-12	2020-12-22	FEMALE	RESOLVED	No	No	No	No	No	No
3115481	57921	Sporadic	19 and younger	Downsview-Roding-CFB	M3M	Community	CONFIRMED	2020-12-18	2020-12-25	FEMALE	RESOLVED	No	No	No	No	No	No
3115482	57922	Outbreak Associated	30 to 39 Years	Ionview	M1K	Outbreaks, Healthcare Institutions	CONFIRMED	2020-12-22	2020-12-24	FEMALE	RESOLVED	No	No	No	No	No	No
3115483	57923	Outbreak Associated	40 to 49 Years	Regent Park	M5A	Outbreaks, Healthcare Institutions	CONFIRMED	2020-12-21	2020-12-25	FEMALE	RESOLVED	No	No	No	No	No	No
3115484	57924	Sporadic	50 to 59 Years	Scarborough Village	M1J	Community	CONFIRMED	2020-12-14	2020-12-25	MALE	RESOLVED	No	No	No	No	No	No
3115485	57925	Sporadic	50 to 59 Years	L'Amoreaux	M1W	No Information	CONFIRMED	2020-12-17	2020-12-21	MALE	RESOLVED	No	No	No	No	No	No
3115486	57926	Outbreak Associated	50 to 59 Years	L'Amoreaux	M1W	Outbreaks, Healthcare Institutions	CONFIRMED	2020-12-15	2020-12-20	FEMALE	RESOLVED	No	No	No	No	No	No
3115487	57927	Sporadic	20 to 29 Years	The Beaches	M4L	Community	CONFIRMED	2020-12-21	2020-12-26	MALE	RESOLVED	No	No	No	No	No	No
3115488	57928	Sporadic	50 to 59 Years	Newtonbrook West	M2R	Community	CONFIRMED	2020-12-18	2020-12-25	MALE	RESOLVED	No	No	No	No	No	No
3115489	57929	Sporadic	19 and younger	Ionview	M1K	Household Contact	CONFIRMED	2020-12-24	2020-12-27	FEMALE	RESOLVED	No	No	No	No	No	No
3115490	57930	Outbreak Associated	80 to 89 Years	Steeles	M1W	Outbreaks, Healthcare Institutions	CONFIRMED	2020-12-22	2020-12-26	FEMALE	RESOLVED	No	No	No	No	No	No
3115491	57931	Sporadic	20 to 29 Years	Woburn	M1G	No Information	CONFIRMED	2020-12-22	2020-12-24	FEMALE	RESOLVED	No	No	No	No	No	No
3115492	57932	Sporadic	70 to 79 Years	Dorset Park	M1P	Community	CONFIRMED	2020-12-15	2020-12-26	MALE	RESOLVED	No	No	No	No	No	No
3115493	57933	Sporadic	30 to 39 Years	Waterfront Communities-The Island	M5V	Travel	PROBABLE	2020-12-14	2020-12-25	MALE	RESOLVED	No	No	No	No	No	No
3115494	57934	Sporadic	30 to 39 Years	Downsview-Roding-CFB	M3M	No Information	CONFIRMED	2020-12-19	2020-12-21	MALE	RESOLVED	No	No	No	No	No	No
3115495	57935	Outbreak Associated	20 to 29 Years	Long Branch	M8W	Outbreaks, Congregate Settings	CONFIRMED	2020-12-19	2020-12-23	FEMALE	RESOLVED	No	No	No	No	No	No
3115496	57936	Sporadic	30 to 39 Years	Englemount-Lawrence	M6A	Household Contact	CONFIRMED	2020-12-17	2020-12-23	MALE	RESOLVED	No	No	No	No	No	No
3115497	57937	Sporadic	30 to 39 Years	Banbury-Don Mills	M3C	No Information	CONFIRMED	2020-12-14	2020-12-24	FEMALE	RESOLVED	No	No	No	No	No	No
3115498	57938	Sporadic	30 to 39 Years	Kingsview Village-The Westway	M9R	Community	CONFIRMED	2020-12-18	2020-12-23	MALE	RESOLVED	No	No	No	No	No	No
3115499	57939	Sporadic	40 to 49 Years	Highland Creek	M1C	Household Contact	CONFIRMED	2020-12-14	2020-12-24	FEMALE	RESOLVED	No	No	No	No	No	No
3115500	57940	Sporadic	19 and younger	Westminster-Branson	M2R	Household Contact	CONFIRMED	2020-12-20	2020-12-21	FEMALE	RESOLVED	No	No	No	No	No	No
3115501	57941	Sporadic	20 to 29 Years	Ionview	M1K	No Information	CONFIRMED	2020-12-20	2020-12-24	FEMALE	RESOLVED	No	No	No	No	No	No
3115502	57942	Sporadic	20 to 29 Years	York University Heights	M3J	No Information	CONFIRMED	2020-12-10	2020-12-22	FEMALE	RESOLVED	No	No	No	No	No	No
3115503	57943	Sporadic	20 to 29 Years	Ionview	M1K	Close Contact	CONFIRMED	2020-12-20	2020-12-22	FEMALE	RESOLVED	No	No	No	No	No	No
3115504	57944	Sporadic	70 to 79 Years	Don Valley Village	M2J	No Information	CONFIRMED	2020-12-20	2020-12-22	FEMALE	RESOLVED	No	No	No	No	No	No
3115505	57945	Sporadic	50 to 59 Years	Humewood-Cedarvale	M6C	No Information	CONFIRMED	2020-12-19	2020-12-24	FEMALE	RESOLVED	No	No	No	No	No	No
3115506	57946	Sporadic	20 to 29 Years	East End-Danforth	M4C	Community	CONFIRMED	2020-12-23	2020-12-27	FEMALE	RESOLVED	No	No	No	No	No	No
3115507	57947	Sporadic	30 to 39 Years	York University Heights	M3J	Household Contact	CONFIRMED	2020-12-16	2020-12-21	MALE	RESOLVED	No	No	No	No	No	No
3115508	57948	Sporadic	20 to 29 Years	Mount Olive-Silverstone-Jamestown	M9V	No Information	CONFIRMED	2020-11-19	2020-12-22	FEMALE	RESOLVED	No	No	No	No	No	No
3115509	57949	Sporadic	19 and younger	Steeles	M1V	Household Contact	CONFIRMED	2020-12-21	2020-12-25	FEMALE	RESOLVED	No	No	No	No	No	No
3115510	57950	Sporadic	20 to 29 Years	York University Heights	M3J	No Information	CONFIRMED	2020-12-28	2020-12-30	FEMALE	RESOLVED	No	No	No	No	No	No
3115511	57951	Sporadic	20 to 29 Years	Woburn	M1H	No Information	CONFIRMED	2020-12-19	2020-12-23	MALE	RESOLVED	No	No	No	No	No	No
3115512	57952	Outbreak Associated	30 to 39 Years	Bathurst Manor	M3H	Outbreaks, Congregate Settings	CONFIRMED	2020-12-22	2020-12-25	MALE	RESOLVED	No	No	No	No	No	No
3115513	57953	Sporadic	60 to 69 Years	Malvern	M1B	No Information	CONFIRMED	2020-12-24	2020-12-28	FEMALE	RESOLVED	No	No	No	No	No	No
3115514	57954	Sporadic	50 to 59 Years	Cliffcrest	M1M	Community	CONFIRMED	2020-12-18	2020-12-21	MALE	RESOLVED	No	No	No	No	No	No
3115515	57955	Sporadic	20 to 29 Years	Mount Olive-Silverstone-Jamestown	M9V	No Information	CONFIRMED	2020-12-16	2020-12-25	MALE	RESOLVED	No	No	No	No	No	No
3115516	57956	Sporadic	40 to 49 Years	Black Creek	M3N	No Information	CONFIRMED	2020-12-23	2020-12-25	MALE	RESOLVED	No	No	No	No	No	No
3115517	57957	Sporadic	30 to 39 Years	Bay Street Corridor	M4Y	Community	CONFIRMED	2020-12-21	2020-12-24	FEMALE	RESOLVED	No	No	No	No	No	No
3115518	57958	Sporadic	50 to 59 Years	Glenfield-Jane Heights	M3L	No Information	CONFIRMED	2020-12-20	2020-12-25	MALE	RESOLVED	No	No	No	No	No	No
3115519	57959	Sporadic	30 to 39 Years	Rouge	M1X	Household Contact	CONFIRMED	2020-12-19	2020-12-27	FEMALE	RESOLVED	No	No	No	No	No	No
3115520	57960	Sporadic	40 to 49 Years	Brookhaven-Amesbury	M6M	No Information	CONFIRMED	2020-12-19	2020-12-23	MALE	RESOLVED	No	No	No	No	No	No
3115521	57961	Sporadic	50 to 59 Years	Lansing-Westgate	M3H	Community	CONFIRMED	2020-12-25	2020-12-28	FEMALE	RESOLVED	No	No	No	No	No	No
3115522	57962	Sporadic	20 to 29 Years	North Riverdale	M4M	No Information	CONFIRMED	2020-12-17	2020-12-23	MALE	RESOLVED	No	No	No	No	No	No
3115523	57963	Sporadic	19 and younger	West Hill	M1E	Household Contact	CONFIRMED	2020-12-26	2020-12-29	FEMALE	RESOLVED	No	No	No	No	No	No
3115524	57964	Outbreak Associated	40 to 49 Years	Kingsview Village-The Westway	M9P	Outbreaks, Congregate Settings	CONFIRMED	2020-12-21	2020-12-24	FEMALE	RESOLVED	No	No	No	No	No	No
3115525	57965	Sporadic	20 to 29 Years	York University Heights	M3J	No Information	CONFIRMED	2020-12-11	2020-12-21	MALE	RESOLVED	No	No	No	No	No	No
3115526	57966	Sporadic	40 to 49 Years	Bedford Park-Nortown	M5N	No Information	CONFIRMED	2020-12-25	2020-12-26	FEMALE	RESOLVED	No	No	No	No	No	No
3115527	57967	Sporadic	40 to 49 Years		M6A	No Information	CONFIRMED	2020-12-24	2020-12-26	MALE	RESOLVED	No	No	No	No	No	No
3115528	57968	Sporadic	30 to 39 Years	Mimico (includes Humber Bay Shores)	M8V	No Information	CONFIRMED	2020-12-19	2020-12-23	MALE	RESOLVED	No	No	No	No	No	No
3115529	57969	Outbreak Associated	50 to 59 Years	Eringate-Centennial-West Deane	M9C	Outbreaks, Other Settings	CONFIRMED	2020-12-19	2020-12-23	MALE	RESOLVED	No	No	No	No	No	No
3115530	57970	Sporadic	30 to 39 Years	Weston-Pellam Park	M6N	Community	CONFIRMED	2020-12-21	2020-12-22	MALE	RESOLVED	No	No	No	No	No	No
3115531	57971	Sporadic	19 and younger	Bendale	M1P	No Information	CONFIRMED	2020-12-20	2020-12-23	MALE	RESOLVED	No	No	No	No	No	No
3115532	57972	Outbreak Associated	60 to 69 Years	West Humber-Clairville	M9V	Outbreaks, Healthcare Institutions	CONFIRMED	2020-12-21	2020-12-23	FEMALE	RESOLVED	No	No	No	No	No	No
3115533	57973	Sporadic	20 to 29 Years	Highland Creek	M1C	No Information	CONFIRMED	2020-12-21	2020-12-22	MALE	RESOLVED	No	No	No	No	No	No
3115534	57974	Sporadic	19 and younger	Willowdale East	M2N	Household Contact	PROBABLE	2020-12-19	2020-12-28	MALE	RESOLVED	No	No	No	No	No	No
3115535	57975	Sporadic	30 to 39 Years	West Hill	M1E	Community	CONFIRMED	2020-12-12	2020-12-24	FEMALE	RESOLVED	No	No	No	No	No	No
3115536	57976	Outbreak Associated	90 and older	Steeles	M1W	Outbreaks, Healthcare Institutions	CONFIRMED	2020-12-15	2020-12-21	FEMALE	RESOLVED	No	No	No	No	No	No
3115537	57977	Sporadic	50 to 59 Years	Mount Olive-Silverstone-Jamestown	M9V	Community	CONFIRMED	2020-12-24	2020-12-26	MALE	RESOLVED	No	No	No	Yes	No	No
3115538	57978	Sporadic	70 to 79 Years	Rouge	M1B	No Information	CONFIRMED	2020-12-19	2020-12-21	FEMALE	RESOLVED	No	No	No	No	No	No
3115539	57979	Sporadic	50 to 59 Years	Trinity-Bellwoods	M6J	Community	CONFIRMED	2020-12-23	2020-12-25	FEMALE	RESOLVED	No	No	No	No	No	No
3115540	57980	Sporadic	40 to 49 Years	Malvern	M1B	Community	CONFIRMED	2020-12-22	2020-12-26	MALE	RESOLVED	No	No	No	No	No	No
3115541	57981	Sporadic	30 to 39 Years	Flemingdon Park	M3C	No Information	CONFIRMED	2020-12-13	2020-12-23	MALE	RESOLVED	No	No	No	No	No	No
3115542	57982	Sporadic	20 to 29 Years	West Hill	M1E	Household Contact	CONFIRMED	2020-12-19	2020-12-21	FEMALE	RESOLVED	No	No	No	No	No	No
3115543	57983	Sporadic	60 to 69 Years	Clanton Park	M3H	No Information	CONFIRMED	2020-12-17	2020-12-25	MALE	RESOLVED	No	No	No	No	No	No
3115544	57984	Sporadic	19 and younger	Clairlea-Birchmount	M1K	No Information	CONFIRMED	2020-12-20	2020-12-23	FEMALE	RESOLVED	No	No	No	No	No	No
3115545	57985	Sporadic	19 and younger	Woburn	M1G	Household Contact	CONFIRMED	2020-12-18	2020-12-20	FEMALE	RESOLVED	No	No	No	No	No	No
3115546	57986	Outbreak Associated	80 to 89 Years	Annex	M5R	Outbreaks, Healthcare Institutions	CONFIRMED	2020-12-22	2020-12-24	MALE	RESOLVED	No	No	No	No	No	No
3115547	57987	Sporadic	30 to 39 Years	Dovercourt-Wallace Emerson-Junction	M6H	Household Contact	CONFIRMED	2020-12-14	2020-12-27	FEMALE	RESOLVED	No	No	No	No	No	No
3115548	57988	Sporadic	20 to 29 Years	Mount Pleasant West	M4P	Close Contact	CONFIRMED	2020-12-17	2020-12-21	FEMALE	RESOLVED	No	No	No	No	No	No
3115549	57989	Sporadic	40 to 49 Years	Humbermede	M9M	Community	CONFIRMED	2020-12-18	2020-12-21	MALE	RESOLVED	No	No	No	No	No	No
3115550	57990	Sporadic	19 and younger	High Park-Swansea	M6R	No Information	CONFIRMED	2020-12-22	2020-12-25	FEMALE	RESOLVED	No	No	No	No	No	No
3115551	57991	Sporadic	40 to 49 Years	Stonegate-Queensway	M8Y	Community	CONFIRMED	2020-12-22	2020-12-24	MALE	RESOLVED	No	No	No	No	No	No
3115552	57992	Sporadic	60 to 69 Years	Milliken	M1V	No Information	CONFIRMED	2020-12-22	2020-12-26	MALE	RESOLVED	No	No	No	No	No	No
3115553	57993	Sporadic	20 to 29 Years	Agincourt South-Malvern West	M1S	No Information	CONFIRMED	2020-12-20	2020-12-27	MALE	RESOLVED	No	No	No	No	No	No
3115554	57994	Sporadic	60 to 69 Years	Forest Hill North	M6C	Community	CONFIRMED	2020-12-24	2020-12-25	MALE	RESOLVED	No	No	No	No	No	No
3115555	57995	Sporadic	19 and younger	Clanton Park	M3H	Close Contact	CONFIRMED	2020-12-24	2020-12-27	MALE	RESOLVED	No	No	No	No	No	No
3115556	57996	Outbreak Associated	90 and older	Steeles	M1W	Outbreaks, Healthcare Institutions	CONFIRMED	2020-12-22	2020-12-26	MALE	RESOLVED	No	No	No	No	No	No
3115557	57997	Sporadic	30 to 39 Years	Malvern	M1B	No Information	CONFIRMED	2020-12-17	2020-12-26	MALE	RESOLVED	No	No	No	No	No	No
3115558	57998	Sporadic	20 to 29 Years	York University Heights	M3J	Household Contact	CONFIRMED	2020-12-01	2020-12-02	FEMALE	RESOLVED	No	No	No	No	No	No
3115559	57999	Sporadic	19 and younger	Newtonbrook West	M2M	No Information	CONFIRMED	2020-12-18	2020-12-21	MALE	RESOLVED	No	No	No	No	No	No
3115560	58000	Sporadic	70 to 79 Years	Humbermede	M9M	No Information	CONFIRMED	2020-12-22	2020-12-28	FEMALE	RESOLVED	No	No	No	No	No	No
3115561	58001	Sporadic	19 and younger	Humewood-Cedarvale	M6C	Household Contact	CONFIRMED	2020-12-22	2020-12-23	MALE	RESOLVED	No	No	No	No	No	No
3115562	58002	Sporadic	40 to 49 Years	Forest Hill North	M5N	No Information	CONFIRMED	2020-12-20	2020-12-22	MALE	RESOLVED	No	No	No	No	No	No
3115563	58003	Sporadic	40 to 49 Years	Downsview-Roding-CFB	M3M	Household Contact	CONFIRMED	2020-12-18	2020-12-27	MALE	RESOLVED	No	No	No	No	No	No
3115564	58004	Sporadic	80 to 89 Years	Markland Wood	M9C	Community	CONFIRMED	2020-12-21	2020-12-27	FEMALE	RESOLVED	No	No	No	No	No	No
3115565	58005	Outbreak Associated	40 to 49 Years	Eglinton East	M1K	Outbreaks, Other Settings	CONFIRMED	2020-12-21	2020-12-22	FEMALE	RESOLVED	No	No	No	No	No	No
3115566	58006	Sporadic	60 to 69 Years	Bayview Village	M2K	No Information	CONFIRMED	2020-12-08	2020-12-22	MALE	RESOLVED	No	No	No	No	No	No
3115567	58007	Sporadic	50 to 59 Years	Milliken	M1V	No Information	CONFIRMED	2020-12-20	2020-12-25	FEMALE	RESOLVED	No	No	No	No	No	No
3115568	58008	Sporadic	30 to 39 Years	Milliken	M1V	No Information	CONFIRMED	2020-12-20	2020-12-21	MALE	RESOLVED	No	No	No	No	No	No
3115569	58009	Sporadic	40 to 49 Years	Weston-Pellam Park	M6N	Community	CONFIRMED	2020-12-21	2020-12-24	FEMALE	RESOLVED	No	No	No	No	No	No
3115570	58010	Sporadic	50 to 59 Years	Black Creek	M3N	No Information	CONFIRMED	2020-12-18	2020-12-22	FEMALE	RESOLVED	No	No	No	No	No	No
3115571	58011	Sporadic	50 to 59 Years	Woburn	M1G	No Information	CONFIRMED	2020-12-16	2020-12-26	FEMALE	RESOLVED	No	No	No	No	No	No
3115572	58012	Sporadic	20 to 29 Years	Downsview-Roding-CFB	M3M	No Information	CONFIRMED	2020-12-17	2020-12-25	FEMALE	RESOLVED	No	No	No	No	No	No
3115573	58013	Sporadic	50 to 59 Years	Woburn	M1G	No Information	CONFIRMED	2020-12-19	2020-12-22	MALE	RESOLVED	No	No	No	No	No	No
3115574	58014	Sporadic	60 to 69 Years	York University Heights	M3J	No Information	CONFIRMED	2020-12-09	2020-12-21	MALE	RESOLVED	No	No	No	No	No	No
3115575	58015	Sporadic	50 to 59 Years	Victoria Village	M1R	Household Contact	CONFIRMED	2020-12-19	2020-12-23	MALE	RESOLVED	No	No	No	No	No	No
3115576	58016	Sporadic	40 to 49 Years	Don Valley Village	M2J	Community	CONFIRMED	2020-12-23	2020-12-26	FEMALE	RESOLVED	No	No	No	No	No	No
3115577	58017	Outbreak Associated	80 to 89 Years	High Park-Swansea	M6R	Outbreaks, Healthcare Institutions	CONFIRMED	2020-12-26	2020-12-27	FEMALE	RESOLVED	No	No	No	No	No	No
3115578	58018	Sporadic	20 to 29 Years	Bathurst Manor	M3H	No Information	CONFIRMED	2020-12-17	2020-12-22	MALE	RESOLVED	No	No	No	No	No	No
3115579	58019	Sporadic	20 to 29 Years	Flemingdon Park	M3C	Community	CONFIRMED	2020-12-19	2020-12-28	FEMALE	RESOLVED	No	No	No	No	No	No
3115580	58020	Sporadic	20 to 29 Years	West Hill	M1E	No Information	CONFIRMED	2020-12-20	2020-12-22	FEMALE	RESOLVED	No	No	No	No	No	No
3115581	58021	Outbreak Associated	80 to 89 Years	Don Valley Village	M2J	Outbreaks, Healthcare Institutions	CONFIRMED	2020-12-22	2020-12-24	FEMALE	RESOLVED	No	No	No	No	No	No
3115582	58022	Sporadic	50 to 59 Years	Bedford Park-Nortown	M5N	Community	CONFIRMED	2020-12-15	2020-12-24	MALE	RESOLVED	No	No	No	No	No	No
3115583	58023	Sporadic	20 to 29 Years	York University Heights	M3J	No Information	CONFIRMED	2020-12-13	2020-12-21	FEMALE	RESOLVED	No	No	No	No	No	No
3115584	58024	Sporadic	20 to 29 Years	New Toronto	M8V	Household Contact	CONFIRMED	2020-12-14	2020-12-21	MALE	RESOLVED	No	No	No	No	No	No
3115585	58025	Sporadic	19 and younger	Englemount-Lawrence	M6A	Household Contact	CONFIRMED	2020-12-20	2020-12-21	FEMALE	RESOLVED	No	No	No	No	No	No
3115586	58026	Sporadic	40 to 49 Years	Wexford/Maryvale	M1R	No Information	CONFIRMED	2020-12-24	2020-12-26	FEMALE	RESOLVED	No	No	No	No	No	No
3115587	58027	Outbreak Associated	60 to 69 Years	Annex	M5R	Outbreaks, Healthcare Institutions	CONFIRMED	2020-12-20	2020-12-21	MALE	RESOLVED	No	No	No	No	No	No
3115588	58028	Sporadic	19 and younger	Downsview-Roding-CFB	M3L	Community	CONFIRMED	2020-12-21	2020-12-26	MALE	RESOLVED	No	No	No	No	No	No
3115589	58029	Sporadic	60 to 69 Years	Woburn	M1H	No Information	CONFIRMED	2020-12-22	2020-12-28	MALE	RESOLVED	No	No	No	No	No	No
3115590	58030	Sporadic	20 to 29 Years	Thorncliffe Park	M4H	No Information	CONFIRMED	2020-11-20	2020-12-25	FEMALE	RESOLVED	No	No	No	No	No	No
3115591	58031	Sporadic	50 to 59 Years	Mount Dennis	M6M	No Information	CONFIRMED	2020-12-10	2020-12-22	FEMALE	RESOLVED	No	No	No	No	No	No
3115592	58032	Sporadic	30 to 39 Years	Rexdale-Kipling	M9W	No Information	CONFIRMED	2020-12-17	2020-12-22	FEMALE	RESOLVED	No	No	No	No	No	No
3115593	58033	Sporadic	70 to 79 Years	Victoria Village	M4A	No Information	CONFIRMED	2020-12-21	2020-12-23	MALE	RESOLVED	No	No	No	No	No	No
3115594	58034	Sporadic	30 to 39 Years		M8W	Household Contact	CONFIRMED	2020-12-20	2020-12-27	MALE	RESOLVED	No	No	No	No	No	No
3115595	58035	Sporadic	20 to 29 Years	Elms-Old Rexdale	M9W	No Information	CONFIRMED	2020-12-24	2020-12-26	FEMALE	RESOLVED	No	No	No	No	No	No
3115596	58036	Sporadic	70 to 79 Years	Oakwood Village	M6E	No Information	CONFIRMED	2020-12-18	2020-12-22	UNKNOWN	RESOLVED	No	No	No	No	No	No
3115597	58037	Sporadic	50 to 59 Years	Keelesdale-Eglinton West	M6N	No Information	CONFIRMED	2020-12-20	2020-12-24	MALE	RESOLVED	No	No	No	No	No	No
3115598	58038	Outbreak Associated	90 and older	Banbury-Don Mills	M3C	Outbreaks, Healthcare Institutions	CONFIRMED	2020-12-19	2020-12-20	FEMALE	RESOLVED	No	No	No	No	No	No
3115599	58039	Sporadic	20 to 29 Years	West Humber-Clairville	M9W	Community	CONFIRMED	2020-12-18	2020-12-24	MALE	RESOLVED	No	No	No	No	No	No
3115600	58040	Sporadic	20 to 29 Years	Thorncliffe Park	M4H	Community	CONFIRMED	2020-12-19	2020-12-21	MALE	RESOLVED	No	No	No	No	No	No
3115601	58041	Sporadic	60 to 69 Years	Banbury-Don Mills	M3C	No Information	CONFIRMED	2020-12-25	2020-12-26	MALE	RESOLVED	No	No	No	Yes	No	No
3115602	58042	Sporadic	20 to 29 Years	Centennial Scarborough	M1C	No Information	CONFIRMED	2020-12-16	2020-12-21	FEMALE	RESOLVED	No	No	No	No	No	No
3115603	58043	Sporadic	60 to 69 Years	Bendale	M1P	No Information	CONFIRMED	2020-12-19	2020-12-22	MALE	RESOLVED	No	No	No	No	No	No
3115604	58044	Sporadic	60 to 69 Years	Oakridge	M1L	Community	CONFIRMED	2020-12-13	2020-12-25	FEMALE	RESOLVED	No	No	No	No	No	No
3115605	58045	Sporadic	50 to 59 Years	Mount Olive-Silverstone-Jamestown	M9V	Community	CONFIRMED	2020-12-15	2020-12-22	FEMALE	RESOLVED	No	No	No	No	No	No
3115606	58046	Sporadic	30 to 39 Years	Malvern	M1B	Household Contact	CONFIRMED	2020-12-23	2020-12-26	MALE	RESOLVED	No	No	No	No	No	No
3115607	58047	Sporadic	50 to 59 Years	Niagara	M5V	No Information	CONFIRMED	2020-12-24	2020-12-26	FEMALE	RESOLVED	No	No	No	No	No	No
3115608	58048	Outbreak Associated	60 to 69 Years	Elms-Old Rexdale	M9W	Outbreaks, Congregate Settings	CONFIRMED	2020-12-24	2020-12-27	FEMALE	RESOLVED	No	No	No	No	No	No
3115609	58049	Sporadic	60 to 69 Years	Mount Olive-Silverstone-Jamestown	M9V	Household Contact	CONFIRMED	2020-12-12	2020-12-22	MALE	RESOLVED	No	No	No	No	No	No
3115610	58050	Outbreak Associated	19 and younger	Englemount-Lawrence	M6B	Outbreaks, Other Settings	CONFIRMED	2020-12-21	2020-12-25	FEMALE	RESOLVED	No	No	No	No	No	No
3115611	58051	Outbreak Associated	30 to 39 Years	Steeles	M1W	Outbreaks, Healthcare Institutions	CONFIRMED	2020-12-22	2020-12-24	FEMALE	RESOLVED	No	No	No	No	No	No
3115612	58052	Sporadic	60 to 69 Years	Woburn	M1G	Community	CONFIRMED	2020-12-23	2020-12-26	MALE	RESOLVED	No	No	No	No	No	No
3115613	58053	Sporadic	20 to 29 Years	Downsview-Roding-CFB	M3L	No Information	CONFIRMED	2020-12-18	2020-12-23	FEMALE	RESOLVED	No	No	No	No	No	No
3115614	58054	Sporadic	19 and younger	Downsview-Roding-CFB	M3M	Household Contact	CONFIRMED	2020-12-17	2020-12-24	FEMALE	RESOLVED	No	No	No	No	No	No
3115615	58055	Sporadic	19 and younger	Mount Olive-Silverstone-Jamestown	M9V	No Information	CONFIRMED	2020-12-14	2020-12-20	MALE	RESOLVED	No	No	No	No	No	No
3115616	58056	Sporadic	30 to 39 Years	Yonge-St.Clair	M4V	No Information	CONFIRMED	2020-12-17	2020-12-22	FEMALE	RESOLVED	No	No	No	No	No	No
3115617	58057	Sporadic	30 to 39 Years	Mimico (includes Humber Bay Shores)	M8Z	No Information	CONFIRMED	2020-12-21	2020-12-22	MALE	RESOLVED	No	No	No	No	No	No
3115618	58058	Sporadic	20 to 29 Years	Agincourt South-Malvern West	M1S	No Information	CONFIRMED	2020-12-19	2020-12-22	MALE	RESOLVED	No	No	No	No	No	No
3115619	58059	Sporadic	50 to 59 Years	Rouge	M1X	No Information	CONFIRMED	2020-12-15	2020-12-20	MALE	RESOLVED	No	No	No	No	No	No
3115620	58061	Outbreak Associated	30 to 39 Years	South Parkdale	M6K	Outbreaks, Healthcare Institutions	CONFIRMED	2020-12-18	2020-12-21	FEMALE	RESOLVED	No	No	No	No	No	No
3115621	58062	Sporadic	70 to 79 Years	Don Valley Village	M2J	No Information	CONFIRMED	2020-12-13	2020-12-22	MALE	RESOLVED	No	No	No	No	No	No
3115622	58063	Sporadic	60 to 69 Years	Agincourt North	M1S	Close Contact	CONFIRMED	2020-12-20	2020-12-22	MALE	RESOLVED	No	No	No	No	No	No
3115623	58064	Outbreak Associated	80 to 89 Years	Banbury-Don Mills	M3C	Outbreaks, Healthcare Institutions	CONFIRMED	2020-12-19	2020-12-22	FEMALE	RESOLVED	No	No	No	No	No	No
3115624	58065	Sporadic	60 to 69 Years	Yorkdale-Glen Park	M6B	No Information	CONFIRMED	2020-12-23	2020-12-25	FEMALE	RESOLVED	No	No	No	No	No	No
3115625	58066	Outbreak Associated	19 and younger	L'Amoreaux	M1W	Outbreaks, Other Settings	CONFIRMED	2020-12-19	2020-12-20	FEMALE	RESOLVED	No	No	No	No	No	No
3115626	58067	Sporadic	19 and younger	Dovercourt-Wallace Emerson-Junction	M6H	No Information	CONFIRMED	2020-12-19	2020-12-25	MALE	RESOLVED	No	No	No	No	No	No
3115627	58068	Sporadic	30 to 39 Years	Etobicoke West Mall	M9C	Community	CONFIRMED	2020-12-20	2020-12-26	MALE	RESOLVED	No	No	No	No	No	No
3115628	58069	Sporadic	30 to 39 Years	Tam O'Shanter-Sullivan	M1T	Community	CONFIRMED	2020-12-13	2020-12-26	FEMALE	RESOLVED	No	No	No	No	No	No
3115629	58070	Sporadic	30 to 39 Years	Henry Farm	M2J	Community	CONFIRMED	2020-12-21	2020-12-24	MALE	RESOLVED	No	No	No	No	No	No
3115630	58071	Sporadic	30 to 39 Years	West Hill	M1E	Travel	CONFIRMED	2020-12-14	2020-12-21	MALE	RESOLVED	No	No	No	No	No	No
3115631	58072	Sporadic	19 and younger	Mount Pleasant East	M4S	Household Contact	CONFIRMED	2020-12-17	2020-12-25	MALE	RESOLVED	No	No	No	No	No	No
3115632	58073	Outbreak Associated	40 to 49 Years	Stonegate-Queensway	M8Y	Outbreaks, Healthcare Institutions	CONFIRMED	2020-12-22	2020-12-24	FEMALE	RESOLVED	No	No	No	No	No	No
3115633	58074	Outbreak Associated	20 to 29 Years	Mount Pleasant West	M4P	Outbreaks, Healthcare Institutions	CONFIRMED	2020-12-21	2020-12-24	FEMALE	RESOLVED	No	No	No	No	No	No
3115634	58075	Sporadic	30 to 39 Years	Humber Summit	M9L	Community	CONFIRMED	2020-12-23	2020-12-26	MALE	RESOLVED	No	No	No	No	No	No
3115635	58076	Sporadic	50 to 59 Years	Agincourt South-Malvern West	M1S	No Information	CONFIRMED	2020-12-18	2020-12-21	MALE	RESOLVED	No	No	No	No	No	No
3115636	58077	Sporadic	40 to 49 Years	Thistletown-Beaumond Heights	M9V	No Information	CONFIRMED	2020-12-21	2020-12-23	FEMALE	RESOLVED	No	No	No	No	No	No
3115637	58079	Sporadic	40 to 49 Years	Mount Olive-Silverstone-Jamestown	M9V	No Information	CONFIRMED	2020-12-19	2020-12-23	MALE	RESOLVED	No	No	No	No	No	No
3115638	58080	Sporadic	40 to 49 Years	Rexdale-Kipling	M9W	Close Contact	CONFIRMED	2020-12-20	2020-12-25	FEMALE	RESOLVED	No	No	No	No	No	No
3115639	58081	Sporadic	50 to 59 Years	West Humber-Clairville	M9V	Community	CONFIRMED	2020-12-18	2020-12-21	MALE	RESOLVED	No	No	No	No	No	No
3115640	58082	Sporadic	20 to 29 Years	Oakridge	M1L	No Information	CONFIRMED	2020-12-14	2020-12-23	FEMALE	RESOLVED	No	No	No	No	No	No
3115641	58083	Sporadic	40 to 49 Years	Malvern	M1B	Household Contact	CONFIRMED	2020-12-21	2020-12-26	FEMALE	RESOLVED	No	No	No	No	No	No
3115642	58084	Sporadic	60 to 69 Years	Tam O'Shanter-Sullivan	M1T	No Information	CONFIRMED	2020-12-15	2020-12-27	FEMALE	RESOLVED	No	No	No	No	No	No
3115643	58085	Sporadic	20 to 29 Years	Brookhaven-Amesbury	M6M	Community	CONFIRMED	2020-12-22	2020-12-25	MALE	RESOLVED	No	No	No	No	No	No
3115644	58086	Sporadic	30 to 39 Years	Cliffcrest	M1M	No Information	PROBABLE	2020-12-16	2020-12-21	MALE	RESOLVED	No	No	No	No	No	No
3115645	58087	Sporadic	20 to 29 Years	Trinity-Bellwoods	M6J	No Information	CONFIRMED	2020-12-19	2020-12-28	FEMALE	RESOLVED	No	No	No	No	No	No
3115646	58088	Outbreak Associated	90 and older	Steeles	M1W	Outbreaks, Healthcare Institutions	CONFIRMED	2020-12-16	2020-12-21	FEMALE	RESOLVED	No	No	No	Yes	No	No
3115647	58089	Sporadic	30 to 39 Years	Weston-Pellam Park	M6N	No Information	CONFIRMED	2020-12-20	2020-12-25	FEMALE	RESOLVED	No	No	No	No	No	No
3115648	58090	Sporadic	19 and younger	Thistletown-Beaumond Heights	M9V	Household Contact	CONFIRMED	2020-12-19	2020-12-23	FEMALE	RESOLVED	No	No	No	No	No	No
3115649	58091	Sporadic	20 to 29 Years	Brookhaven-Amesbury	M6M	No Information	CONFIRMED	2020-12-22	2020-12-26	MALE	RESOLVED	No	No	No	No	No	No
3115650	58092	Sporadic	30 to 39 Years	Stonegate-Queensway	M8Z	No Information	CONFIRMED	2020-12-13	2020-12-20	MALE	RESOLVED	No	No	No	No	No	No
3115651	58093	Sporadic	40 to 49 Years	L'Amoreaux	M1V	Household Contact	CONFIRMED	2020-12-12	2020-12-25	MALE	RESOLVED	No	No	No	No	No	No
3115652	58094	Outbreak Associated	80 to 89 Years	Steeles	M1W	Outbreaks, Healthcare Institutions	CONFIRMED	2020-12-19	2020-12-22	FEMALE	FATAL	No	No	No	Yes	No	No
3115653	58095	Outbreak Associated	90 and older	High Park-Swansea	M6R	Outbreaks, Healthcare Institutions	CONFIRMED	2020-12-26	2020-12-27	FEMALE	RESOLVED	No	No	No	Yes	No	No
3115654	58096	Sporadic	19 and younger	Clairlea-Birchmount	M1L	Household Contact	CONFIRMED	2020-12-20	2020-12-23	MALE	RESOLVED	No	No	No	No	No	No
3115655	58097	Sporadic	60 to 69 Years	Briar Hill - Belgravia	M6B	No Information	CONFIRMED	2020-12-23	2020-12-23	MALE	RESOLVED	No	No	No	Yes	No	No
3115656	58098	Sporadic	70 to 79 Years	Church-Yonge Corridor	M4Y	No Information	CONFIRMED	2020-12-23	2020-12-27	MALE	RESOLVED	No	No	No	No	No	No
3115657	58099	Sporadic	50 to 59 Years	Etobicoke West Mall	M9C	Community	CONFIRMED	2020-12-19	2020-12-22	FEMALE	RESOLVED	No	No	No	No	No	No
3115658	58100	Outbreak Associated	60 to 69 Years	Annex	M5R	Outbreaks, Healthcare Institutions	CONFIRMED	2020-12-20	2020-12-20	MALE	RESOLVED	No	No	No	No	No	No
3115659	58101	Sporadic	60 to 69 Years	Downsview-Roding-CFB	M3M	No Information	CONFIRMED	2020-12-19	2020-12-23	FEMALE	RESOLVED	No	No	No	No	No	No
3115660	58102	Sporadic	30 to 39 Years	Englemount-Lawrence	M6B	No Information	CONFIRMED	2020-12-19	2020-12-23	FEMALE	RESOLVED	No	No	No	No	No	No
3115661	58103	Sporadic	20 to 29 Years	Glenfield-Jane Heights	M3N	No Information	CONFIRMED	2020-12-16	2020-12-22	FEMALE	RESOLVED	No	No	No	No	No	No
3115662	58104	Sporadic	19 and younger	Lansing-Westgate	M3H	Household Contact	CONFIRMED	2020-12-17	2020-12-21	MALE	RESOLVED	No	No	No	No	No	No
3115663	58105	Sporadic	50 to 59 Years	Humber Heights-Westmount	M9P	Community	CONFIRMED	2020-12-23	2020-12-28	MALE	RESOLVED	No	No	No	No	No	No
3115664	58106	Sporadic	20 to 29 Years	Scarborough Village	M1J	No Information	CONFIRMED	2020-12-15	2020-12-24	MALE	RESOLVED	No	No	No	No	No	No
3115665	58107	Sporadic	20 to 29 Years	Black Creek	M3N	No Information	CONFIRMED	2020-12-23	2020-12-26	MALE	RESOLVED	No	No	No	No	No	No
3115666	58108	Sporadic	70 to 79 Years	Downsview-Roding-CFB	M3M	No Information	CONFIRMED	2020-12-19	2020-12-22	MALE	RESOLVED	No	No	No	No	No	No
3115667	58109	Sporadic	50 to 59 Years	Waterfront Communities-The Island	M5A	Community	CONFIRMED	2020-12-25	2020-12-28	FEMALE	RESOLVED	No	No	No	No	No	No
3115668	58110	Sporadic	40 to 49 Years	Eglinton East	M1J	No Information	CONFIRMED	2020-12-20	2020-12-26	FEMALE	RESOLVED	No	No	No	No	No	No
3115669	58111	Sporadic	20 to 29 Years	Parkwoods-Donalda	M3A	No Information	CONFIRMED	2020-12-22	2020-12-26	MALE	RESOLVED	No	No	No	No	No	No
3115670	58112	Sporadic	20 to 29 Years	Trinity-Bellwoods	M6J	No Information	CONFIRMED	2020-12-21	2020-12-25	FEMALE	RESOLVED	No	No	No	No	No	No
3115671	58113	Sporadic	50 to 59 Years	West Hill	M1E	No Information	CONFIRMED	2020-12-20	2020-12-24	FEMALE	FATAL	No	No	No	Yes	No	No
3115672	58114	Sporadic	30 to 39 Years	Dovercourt-Wallace Emerson-Junction	M6H	Close Contact	CONFIRMED	2020-12-17	2020-12-22	FEMALE	RESOLVED	No	No	No	No	No	No
3115673	58115	Sporadic	50 to 59 Years	Waterfront Communities-The Island	M5J	No Information	CONFIRMED	2020-12-21	2020-12-25	FEMALE	RESOLVED	No	No	No	No	No	No
3115674	58116	Sporadic	19 and younger	Tam O'Shanter-Sullivan	M1T	No Information	CONFIRMED	2020-12-19	2020-12-22	FEMALE	RESOLVED	No	No	No	No	No	No
3115675	58117	Sporadic	50 to 59 Years	Rouge	M1X	Community	CONFIRMED	2020-12-20	2020-12-22	MALE	RESOLVED	No	No	No	No	No	No
3115676	58118	Outbreak Associated	50 to 59 Years	Woodbine Corridor	M4C	Outbreaks, Healthcare Institutions	CONFIRMED	2020-12-20	2020-12-23	MALE	RESOLVED	No	No	No	No	No	No
3115677	58119	Sporadic	30 to 39 Years	Henry Farm	M2J	No Information	CONFIRMED	2020-12-18	2020-12-26	FEMALE	RESOLVED	No	No	No	No	No	No
3115678	58120	Sporadic	40 to 49 Years	Rouge	M1B	No Information	CONFIRMED	2020-12-14	2020-12-14	MALE	RESOLVED	No	No	No	No	No	No
3115679	58121	Sporadic	19 and younger	West Humber-Clairville	M9W	Household Contact	CONFIRMED	2020-12-19	2020-12-25	FEMALE	RESOLVED	No	No	No	No	No	No
3115680	58122	Sporadic	20 to 29 Years	Milliken	M1V	Community	CONFIRMED	2020-12-18	2020-12-23	FEMALE	RESOLVED	No	No	No	No	No	No
3115681	58123	Sporadic	40 to 49 Years	Corso Italia-Davenport	M6E	Community	CONFIRMED	2020-12-22	2020-12-25	FEMALE	RESOLVED	No	No	No	No	No	No
3115682	58125	Outbreak Associated	80 to 89 Years	Steeles	M1W	Outbreaks, Healthcare Institutions	CONFIRMED	2020-12-16	2020-12-21	FEMALE	RESOLVED	No	No	No	No	No	No
3115683	58126	Outbreak Associated	90 and older	Rustic	M6L	Outbreaks, Healthcare Institutions	CONFIRMED	2020-12-20	2020-12-21	FEMALE	RESOLVED	No	No	No	Yes	No	No
3115684	58127	Sporadic	20 to 29 Years	Highland Creek	M1C	Household Contact	CONFIRMED	2020-12-25	2020-12-26	FEMALE	RESOLVED	No	No	No	No	No	No
3115685	58128	Sporadic	70 to 79 Years	Regent Park	M5A	Community	CONFIRMED	2020-12-19	2020-12-26	MALE	RESOLVED	No	No	No	No	No	No
3115686	58129	Sporadic	20 to 29 Years	Milliken	M1V	No Information	CONFIRMED	2020-12-21	2020-12-25	FEMALE	RESOLVED	No	No	No	No	No	No
3115687	58130	Sporadic	20 to 29 Years	Glenfield-Jane Heights	M3L	No Information	CONFIRMED	2020-12-20	2020-12-22	MALE	RESOLVED	No	No	No	No	No	No
3115688	58131	Sporadic	20 to 29 Years	Weston-Pellam Park	M6N	No Information	CONFIRMED	2020-12-16	2020-12-27	MALE	RESOLVED	No	No	No	No	No	No
3115689	58132	Sporadic	20 to 29 Years	Kennedy Park	M1K	Community	CONFIRMED	2020-12-17	2020-12-25	FEMALE	RESOLVED	No	No	No	No	No	No
3115690	58133	Sporadic	50 to 59 Years	Thorncliffe Park	M4H	No Information	CONFIRMED	2020-12-16	2020-12-21	MALE	RESOLVED	No	No	No	No	No	No
3115691	58134	Sporadic	30 to 39 Years	Glenfield-Jane Heights	M3L	Household Contact	CONFIRMED	2020-12-16	2020-12-20	FEMALE	RESOLVED	No	No	No	No	No	No
3115692	58135	Sporadic	19 and younger	Maple Leaf	M6L	Household Contact	CONFIRMED	2020-12-11	2020-12-23	MALE	RESOLVED	No	No	No	No	No	No
3115693	58137	Sporadic	60 to 69 Years	South Riverdale	M4M	No Information	CONFIRMED	2020-12-02	2020-12-26	FEMALE	RESOLVED	No	No	No	No	No	No
3115694	58138	Sporadic	80 to 89 Years	Glenfield-Jane Heights	M3N	No Information	CONFIRMED	2020-12-17	2020-12-20	FEMALE	RESOLVED	No	No	No	No	No	No
3115695	58139	Sporadic	40 to 49 Years	Mount Pleasant West	M4P	No Information	CONFIRMED	2020-12-22	2020-12-27	MALE	RESOLVED	No	No	No	No	No	No
3115696	58140	Sporadic	30 to 39 Years	Dovercourt-Wallace Emerson-Junction	M6H	No Information	CONFIRMED	2020-12-17	2020-12-23	FEMALE	RESOLVED	No	No	No	No	No	No
3115697	58141	Sporadic	30 to 39 Years	New Toronto	M8V	Household Contact	CONFIRMED	2020-12-24	2020-12-26	MALE	RESOLVED	No	No	No	No	No	No
3115698	58142	Sporadic	19 and younger	Downsview-Roding-CFB	M3M	No Information	CONFIRMED	2020-12-21	2020-12-24	MALE	RESOLVED	No	No	No	No	No	No
3115699	58143	Sporadic	30 to 39 Years	Church-Yonge Corridor	M4Y	No Information	CONFIRMED	2020-12-24	2020-12-28	MALE	RESOLVED	No	No	No	No	No	No
3115700	58144	Sporadic	40 to 49 Years	Pleasant View	M2J	Community	CONFIRMED	2020-12-11	2020-12-24	MALE	RESOLVED	No	No	No	No	No	No
3115701	58145	Sporadic	19 and younger	Lansing-Westgate	M2N	Household Contact	CONFIRMED	2020-12-22	2020-12-25	MALE	RESOLVED	No	No	No	No	No	No
3115702	58146	Sporadic	30 to 39 Years	Black Creek	M3N	Community	CONFIRMED	2020-12-21	2020-12-26	MALE	RESOLVED	No	No	No	No	No	No
3115703	58147	Sporadic	30 to 39 Years	West Humber-Clairville	M9W	No Information	CONFIRMED	2020-12-12	2020-12-23	MALE	RESOLVED	No	No	No	No	No	No
3115704	58148	Sporadic	40 to 49 Years	Malvern	M1B	Household Contact	CONFIRMED	2020-12-16	2020-12-21	FEMALE	RESOLVED	No	No	No	No	No	No
3115705	58149	Sporadic	40 to 49 Years	Glenfield-Jane Heights	M3N	No Information	CONFIRMED	2020-12-18	2020-12-25	FEMALE	RESOLVED	No	No	No	No	No	No
3115706	58150	Sporadic	30 to 39 Years	Forest Hill North	M6B	No Information	CONFIRMED	2020-12-13	2020-12-22	MALE	RESOLVED	No	No	No	No	No	No
3115707	58151	Sporadic	60 to 69 Years	Birchcliffe-Cliffside	M1N	No Information	CONFIRMED	2020-12-19	2020-12-24	FEMALE	RESOLVED	No	No	No	No	No	No
3115708	58153	Sporadic	30 to 39 Years	Rexdale-Kipling	M9W	No Information	CONFIRMED	2020-12-16	2020-12-22	MALE	RESOLVED	No	No	No	No	No	No
3115709	58154	Sporadic	20 to 29 Years	Woburn	M1H	Household Contact	CONFIRMED	2020-12-20	2020-12-21	MALE	RESOLVED	No	No	No	No	No	No
3115710	58155	Sporadic	30 to 39 Years	Clairlea-Birchmount	M1K	Community	CONFIRMED	2020-12-17	2020-12-25	MALE	RESOLVED	No	No	No	No	No	No
3115711	58156	Sporadic	19 and younger	West Humber-Clairville	M9V	Household Contact	CONFIRMED	2020-12-19	2020-12-21	FEMALE	RESOLVED	No	No	No	No	No	No
3115712	58157	Sporadic	19 and younger	Yorkdale-Glen Park	M6B	Household Contact	CONFIRMED	2020-12-21	2020-12-22	FEMALE	RESOLVED	No	No	No	No	No	No
3115713	58158	Sporadic	19 and younger	Little Portugal	M6J	Close Contact	CONFIRMED	2020-12-21	2020-12-24	FEMALE	RESOLVED	No	No	No	No	No	No
3115714	58159	Sporadic	40 to 49 Years	Malvern	M1B	Community	CONFIRMED	2020-12-17	2020-12-21	MALE	RESOLVED	No	No	No	No	No	No
3115715	58160	Outbreak Associated	40 to 49 Years	Morningside	M1E	Outbreaks, Other Settings	CONFIRMED	2020-12-23	2020-12-26	MALE	RESOLVED	No	No	No	No	No	No
3115716	58163	Sporadic	50 to 59 Years	Keelesdale-Eglinton West	M6M	No Information	CONFIRMED	2020-12-13	2020-12-22	MALE	RESOLVED	No	No	No	No	No	No
3115717	58164	Sporadic	40 to 49 Years	Wexford/Maryvale	M1R	Household Contact	CONFIRMED	2020-12-22	2020-12-24	MALE	RESOLVED	No	No	No	No	No	No
3115718	58165	Sporadic	30 to 39 Years	Woburn	M1G	No Information	CONFIRMED	2020-12-18	2020-12-25	FEMALE	RESOLVED	No	No	No	No	No	No
3115719	58166	Sporadic	20 to 29 Years	Flemingdon Park	M3C	Community	CONFIRMED	2020-12-19	2020-12-20	UNKNOWN	RESOLVED	No	No	No	No	No	No
3115720	58167	Sporadic	60 to 69 Years	Woburn	M1H	No Information	CONFIRMED	2020-12-20	2020-12-25	MALE	RESOLVED	No	No	No	No	No	No
3115721	58168	Sporadic	19 and younger	Steeles	M1V	Household Contact	CONFIRMED	2020-12-21	2020-12-22	FEMALE	RESOLVED	No	No	No	No	No	No
3115722	58169	Outbreak Associated	90 and older	Dorset Park	M1P	Outbreaks, Healthcare Institutions	CONFIRMED	2020-12-23	2020-12-25	FEMALE	RESOLVED	No	No	No	No	No	No
3115723	58170	Sporadic	20 to 29 Years	Steeles	M1W	No Information	CONFIRMED	2020-12-24	2020-12-26	MALE	RESOLVED	No	No	No	No	No	No
3115724	58171	Sporadic	30 to 39 Years	Waterfront Communities-The Island	M5V	No Information	CONFIRMED	2020-12-16	2020-12-22	MALE	RESOLVED	No	No	No	No	No	No
3115725	58172	Sporadic	60 to 69 Years	Milliken	M1V	Household Contact	CONFIRMED	2020-12-22	2020-12-23	FEMALE	RESOLVED	No	No	No	No	No	No
3115726	58174	Sporadic	20 to 29 Years	Mount Pleasant West	M4P	Community	CONFIRMED	2020-12-23	2020-12-26	MALE	RESOLVED	No	No	No	No	No	No
3115727	58175	Sporadic	30 to 39 Years			Household Contact	CONFIRMED	2020-12-23	2020-12-25	FEMALE	RESOLVED	No	No	No	No	No	No
3115728	58176	Sporadic	60 to 69 Years	Mount Olive-Silverstone-Jamestown	M9V	No Information	CONFIRMED	2020-12-18	2020-12-23	FEMALE	RESOLVED	No	No	No	No	No	No
3115729	58177	Sporadic	60 to 69 Years	Islington-City Centre West	M9B	No Information	PROBABLE	2020-12-25	2020-12-25	MALE	RESOLVED	No	No	No	No	No	No
3115730	58178	Sporadic	20 to 29 Years	Moss Park	M5A	Close Contact	CONFIRMED	2020-12-20	2020-12-22	FEMALE	RESOLVED	No	No	No	No	No	No
3115731	58179	Sporadic	40 to 49 Years	Brookhaven-Amesbury	M6M	No Information	CONFIRMED	2020-12-18	2020-12-25	MALE	RESOLVED	No	No	No	No	No	No
3115732	58180	Sporadic	30 to 39 Years	Downsview-Roding-CFB	M3M	Community	CONFIRMED	2020-12-16	2020-12-22	FEMALE	RESOLVED	No	No	No	No	No	No
3115733	58181	Sporadic	20 to 29 Years	Willowdale East	M2N	No Information	CONFIRMED	2020-12-18	2020-12-23	MALE	RESOLVED	No	No	No	No	No	No
3115734	58182	Sporadic	40 to 49 Years	Don Valley Village	M2J	Community	CONFIRMED	2020-12-20	2020-12-22	MALE	RESOLVED	No	No	No	No	No	No
3115735	58183	Sporadic	20 to 29 Years	Black Creek	M3N	No Information	CONFIRMED	2020-12-15	2020-12-22	FEMALE	RESOLVED	No	No	No	No	No	No
3115736	58185	Sporadic	19 and younger	Newtonbrook West	M2R	Household Contact	CONFIRMED	2020-12-23	2020-12-25	FEMALE	RESOLVED	No	No	No	No	No	No
3115737	58186	Sporadic	20 to 29 Years	North St. James Town	M4X	Community	CONFIRMED	2020-12-19	2020-12-21	MALE	RESOLVED	No	No	No	No	No	No
3115738	58187	Outbreak Associated	90 and older	Banbury-Don Mills	M3C	Outbreaks, Healthcare Institutions	CONFIRMED	2020-12-19	2020-12-22	FEMALE	RESOLVED	No	No	No	No	No	No
3115739	58188	Sporadic	40 to 49 Years	Black Creek	M3N	Community	CONFIRMED	2020-12-16	2020-12-26	FEMALE	RESOLVED	No	No	No	No	No	No
3115740	58189	Sporadic	20 to 29 Years	Humber Summit	M9L	No Information	CONFIRMED	2020-12-15	2020-12-24	MALE	RESOLVED	No	No	No	No	No	No
3115741	58190	Outbreak Associated	19 and younger	West Hill	M1E	Outbreaks, Other Settings	CONFIRMED	2020-12-16	2020-12-25	MALE	RESOLVED	No	No	No	No	No	No
3115742	58191	Sporadic	40 to 49 Years	Willowridge-Martingrove-Richview	M9P	Community	CONFIRMED	2020-12-19	2020-12-23	FEMALE	RESOLVED	No	No	No	No	No	No
3115743	58192	Sporadic	50 to 59 Years	Centennial Scarborough	M1C	Community	CONFIRMED	2020-12-20	2020-12-24	FEMALE	RESOLVED	No	No	No	No	No	No
3115744	58193	Outbreak Associated	70 to 79 Years	Annex	M5R	Outbreaks, Healthcare Institutions	CONFIRMED	2020-12-22	2020-12-24	FEMALE	RESOLVED	No	No	No	No	No	No
3115745	58194	Sporadic	70 to 79 Years	Weston	M9N	Household Contact	CONFIRMED	2020-12-21	2020-12-22	MALE	RESOLVED	No	No	No	No	No	No
3115746	58195	Sporadic	40 to 49 Years	Steeles	M1V	No Information	CONFIRMED	2020-12-23	2020-12-26	FEMALE	RESOLVED	No	No	No	No	No	No
3115747	58196	Sporadic	19 and younger	Rouge	M1X	Household Contact	CONFIRMED	2020-12-17	2020-12-24	MALE	RESOLVED	No	No	No	No	No	No
3115748	58197	Sporadic	70 to 79 Years	Newtonbrook West	M2M	No Information	CONFIRMED	2020-12-24	2020-12-24	MALE	RESOLVED	No	No	No	Yes	No	No
3115749	58198	Sporadic	19 and younger	Clairlea-Birchmount	M1L	No Information	CONFIRMED	2020-12-16	2020-12-21	MALE	RESOLVED	No	No	No	No	No	No
3115750	58199	Sporadic	90 and older	Tam O'Shanter-Sullivan	M1T	Community	CONFIRMED	2020-12-23	2020-12-26	MALE	RESOLVED	No	No	No	Yes	No	No
3115751	58200	Sporadic	40 to 49 Years	Scarborough Village	M1J	No Information	CONFIRMED	2020-12-18	2020-12-21	FEMALE	RESOLVED	No	No	No	No	No	No
3115752	58201	Sporadic	20 to 29 Years	Mount Olive-Silverstone-Jamestown	M9V	No Information	CONFIRMED	2020-12-19	2020-12-20	MALE	RESOLVED	No	No	No	No	No	No
3115753	58202	Sporadic	70 to 79 Years	Pleasant View	M2J	Household Contact	CONFIRMED	2020-12-21	2020-12-22	MALE	RESOLVED	No	No	No	Yes	No	No
3115754	58203	Sporadic	60 to 69 Years	Flemingdon Park	M3C	No Information	CONFIRMED	2020-12-11	2020-12-25	FEMALE	RESOLVED	No	No	No	No	No	No
3115755	58204	Outbreak Associated	80 to 89 Years	Steeles	M1W	Outbreaks, Healthcare Institutions	CONFIRMED	2020-12-22	2020-12-25	FEMALE	RESOLVED	No	No	No	No	No	No
3115756	58205	Sporadic	20 to 29 Years	Black Creek	M3N	No Information	CONFIRMED	2020-12-14	2020-12-22	FEMALE	RESOLVED	No	No	No	No	No	No
3115757	58206	Outbreak Associated	90 and older	Hillcrest Village	M2H	Outbreaks, Healthcare Institutions	CONFIRMED	2020-12-25	2020-12-26	FEMALE	RESOLVED	No	No	No	No	No	No
3115758	58207	Sporadic	50 to 59 Years	Dorset Park	M1P	No Information	CONFIRMED	2020-12-16	2020-12-20	FEMALE	RESOLVED	No	No	No	No	No	No
3115759	58208	Sporadic	40 to 49 Years	Woburn	M1H	Close Contact	CONFIRMED	2020-12-21	2020-12-22	FEMALE	RESOLVED	No	No	No	No	No	No
3115760	58209	Sporadic	30 to 39 Years	Birchcliffe-Cliffside	M1N	No Information	CONFIRMED	2020-12-13	2020-12-23	FEMALE	RESOLVED	No	No	No	No	No	No
3115761	58210	Sporadic	50 to 59 Years	Agincourt South-Malvern West	M1S	No Information	CONFIRMED	2020-12-18	2020-12-24	FEMALE	RESOLVED	No	No	No	No	No	No
3115762	58211	Sporadic	19 and younger			Household Contact	CONFIRMED	2020-12-14	2020-12-20	FEMALE	RESOLVED	No	No	No	No	No	No
3115763	58212	Sporadic	50 to 59 Years	Glenfield-Jane Heights	M3N	Household Contact	CONFIRMED	2020-12-13	2020-12-25	MALE	RESOLVED	No	No	No	Yes	No	No
3115764	58213	Sporadic	40 to 49 Years	Willowridge-Martingrove-Richview	M9R	No Information	CONFIRMED	2020-12-13	2020-12-23	MALE	RESOLVED	No	No	No	No	No	No
3115765	58215	Sporadic	40 to 49 Years	Dorset Park	M1P	Community	CONFIRMED	2020-12-19	2020-12-24	MALE	RESOLVED	No	No	No	No	No	No
3115766	58216	Outbreak Associated	50 to 59 Years	Bathurst Manor	M3H	Outbreaks, Congregate Settings	CONFIRMED	2020-12-22	2020-12-24	MALE	RESOLVED	No	No	No	No	No	No
3115767	58217	Sporadic	20 to 29 Years	Rouge	M1B	No Information	CONFIRMED	2020-12-14	2020-12-20	FEMALE	RESOLVED	No	No	No	No	No	No
3115768	58218	Sporadic	50 to 59 Years	Westminster-Branson	M2R	Community	CONFIRMED	2020-12-23	2020-12-24	FEMALE	RESOLVED	No	No	No	No	No	No
3115769	58219	Sporadic	20 to 29 Years	Bedford Park-Nortown	M5N	Community	CONFIRMED	2020-12-18	2020-12-28	MALE	RESOLVED	No	No	No	No	No	No
3115770	58220	Sporadic	20 to 29 Years		M6A	No Information	CONFIRMED	2020-12-24	2020-12-26	FEMALE	RESOLVED	No	No	No	No	No	No
3115771	58221	Sporadic	60 to 69 Years	Cabbagetown-South St. James Town	M4X	Community	CONFIRMED	2020-12-20	2020-12-24	MALE	RESOLVED	No	No	No	No	No	No
3115772	58222	Sporadic	60 to 69 Years	Bedford Park-Nortown	M5N	Community	CONFIRMED	2020-12-22	2020-12-23	MALE	RESOLVED	No	No	No	No	No	No
3115773	58223	Sporadic	30 to 39 Years	Glenfield-Jane Heights	M3L	No Information	CONFIRMED	2020-12-21	2020-12-24	FEMALE	RESOLVED	No	No	No	No	No	No
3115774	58224	Sporadic	30 to 39 Years	Church-Yonge Corridor	M4Y	No Information	CONFIRMED	2020-12-16	2020-12-23	FEMALE	RESOLVED	No	No	No	No	No	No
3115775	58225	Sporadic	20 to 29 Years	Kennedy Park	M1K	No Information	CONFIRMED	2020-12-21	2020-12-24	FEMALE	RESOLVED	No	No	No	No	No	No
3115776	58226	Sporadic	20 to 29 Years	Morningside	M1G	No Information	CONFIRMED	2020-12-24	2020-12-27	FEMALE	RESOLVED	No	No	No	No	No	No
3115777	58227	Sporadic	60 to 69 Years	Steeles	M1V	Household Contact	CONFIRMED	2020-12-14	2020-12-23	FEMALE	RESOLVED	No	No	No	No	No	No
3115778	58228	Outbreak Associated	40 to 49 Years	Black Creek	M3N	Outbreaks, Other Settings	CONFIRMED	2020-12-17	2020-12-24	FEMALE	RESOLVED	No	No	No	No	No	No
3115779	58229	Sporadic	20 to 29 Years	Pelmo Park-Humberlea	M9M	Community	CONFIRMED	2020-12-26	2020-12-28	FEMALE	RESOLVED	No	No	No	No	No	No
3115780	58230	Sporadic	50 to 59 Years	Westminster-Branson	M2R	No Information	CONFIRMED	2020-12-17	2020-12-21	FEMALE	RESOLVED	No	No	No	No	No	No
3115781	58231	Sporadic	70 to 79 Years	L'Amoreaux	M1W	No Information	PROBABLE	2020-12-11	2020-12-22	FEMALE	RESOLVED	No	No	No	No	No	No
3115782	58232	Sporadic	50 to 59 Years	Malvern	M1B	No Information	CONFIRMED	2020-12-21	2020-12-25	MALE	RESOLVED	No	No	No	No	No	No
3115783	58233	Sporadic	30 to 39 Years	Parkwoods-Donalda	M3A	No Information	CONFIRMED	2020-12-18	2020-12-24	MALE	RESOLVED	No	No	No	No	No	No
3115784	58234	Sporadic	40 to 49 Years	Thorncliffe Park	M4H	No Information	CONFIRMED	2020-12-22	2020-12-26	FEMALE	RESOLVED	No	No	No	No	No	No
3115785	58235	Sporadic	40 to 49 Years	Steeles	M1V	No Information	CONFIRMED	2020-12-20	2020-12-25	MALE	RESOLVED	No	No	No	No	No	No
3115786	58236	Sporadic	20 to 29 Years	Dorset Park	M1P	No Information	CONFIRMED	2020-12-19	2020-12-22	FEMALE	RESOLVED	No	No	No	No	No	No
3115787	58237	Sporadic	40 to 49 Years	Birchcliffe-Cliffside	M1N	Community	CONFIRMED	2020-12-22	2020-12-22	MALE	RESOLVED	No	No	No	Yes	Yes	No
3115788	58238	Sporadic	19 and younger	Downsview-Roding-CFB	M3M	No Information	CONFIRMED	2020-12-17	2020-12-21	MALE	RESOLVED	No	No	No	No	No	No
3115789	58239	Sporadic	19 and younger	Lansing-Westgate	M3H	Household Contact	CONFIRMED	2020-12-20	2020-12-21	MALE	RESOLVED	No	No	No	No	No	No
3115790	58240	Sporadic	60 to 69 Years	Woburn	M1G	Household Contact	CONFIRMED	2020-12-21	2020-12-23	FEMALE	RESOLVED	No	No	No	No	No	No
3115791	58242	Outbreak Associated	60 to 69 Years	Glenfield-Jane Heights	M3L	Outbreaks, Congregate Settings	CONFIRMED	2020-12-20	2020-12-22	FEMALE	RESOLVED	No	No	No	No	No	No
3115792	58243	Sporadic	30 to 39 Years	Eglinton East	M1K	No Information	CONFIRMED	2020-12-17	2020-12-25	MALE	RESOLVED	No	No	No	No	No	No
3115793	58244	Sporadic	60 to 69 Years	Bendale	M1P	Community	CONFIRMED	2020-12-11	2020-12-23	MALE	RESOLVED	No	No	No	Yes	Yes	No
3115794	58245	Sporadic	40 to 49 Years	Regent Park	M5A	No Information	CONFIRMED	2020-12-21	2020-12-22	FEMALE	RESOLVED	No	No	No	No	No	No
3115795	58246	Sporadic	40 to 49 Years	Forest Hill North	M6C	No Information	CONFIRMED	2020-12-15	2020-12-22	MALE	RESOLVED	No	No	No	No	No	No
3115796	58247	Outbreak Associated	40 to 49 Years	Clairlea-Birchmount	M1K	Outbreaks, Healthcare Institutions	CONFIRMED	2020-12-23	2020-12-27	FEMALE	RESOLVED	No	No	No	No	No	No
3115797	58248	Sporadic	50 to 59 Years	Black Creek	M3N	Outbreaks, Other Settings	CONFIRMED	2020-12-21	2020-12-24	FEMALE	RESOLVED	No	No	No	No	No	No
3115798	58249	Outbreak Associated	70 to 79 Years	High Park-Swansea	M6R	Outbreaks, Healthcare Institutions	CONFIRMED	2020-12-26	2020-12-27	MALE	FATAL	No	No	No	Yes	No	No
3115799	58250	Sporadic	30 to 39 Years	Forest Hill North	M6B	Household Contact	CONFIRMED	2020-12-18	2020-12-22	FEMALE	RESOLVED	No	No	No	No	No	No
3115800	58251	Sporadic	40 to 49 Years	East End-Danforth	M4E	No Information	CONFIRMED	2020-12-16	2020-12-20	MALE	RESOLVED	No	No	No	Yes	No	No
3115801	58252	Sporadic	19 and younger	Scarborough Village	M1M	Household Contact	CONFIRMED	2020-12-22	2020-12-24	MALE	RESOLVED	No	No	No	No	No	No
3115802	58253	Sporadic	50 to 59 Years	Rouge	M1X	No Information	PROBABLE	2020-12-23	2020-12-23	FEMALE	RESOLVED	No	No	No	No	No	No
3115803	58254	Sporadic	40 to 49 Years	Glenfield-Jane Heights	M3N	No Information	CONFIRMED	2020-12-13	2020-12-21	MALE	RESOLVED	No	No	No	No	No	No
3115804	58255	Sporadic	50 to 59 Years	Woburn	M1H	No Information	CONFIRMED	2020-12-19	2020-12-22	FEMALE	RESOLVED	No	No	No	No	No	No
3115805	58256	Sporadic	40 to 49 Years	West Hill	M1E	Community	CONFIRMED	2020-12-20	2020-12-24	MALE	RESOLVED	No	No	No	No	No	No
3115806	58257	Sporadic	50 to 59 Years	Rouge	M1B	Household Contact	CONFIRMED	2020-12-24	2020-12-25	FEMALE	RESOLVED	No	No	No	No	No	No
3115807	58258	Outbreak Associated	80 to 89 Years	High Park-Swansea	M6R	Outbreaks, Healthcare Institutions	CONFIRMED	2020-12-17	2020-12-21	MALE	FATAL	No	No	No	No	No	No
3115808	58259	Sporadic	50 to 59 Years	York University Heights	M3J	Community	CONFIRMED	2020-12-21	2020-12-23	MALE	RESOLVED	No	No	No	No	No	No
3115809	58260	Outbreak Associated	50 to 59 Years	Ionview	M1K	Outbreaks, Other Settings	CONFIRMED	2020-12-18	2020-12-22	FEMALE	RESOLVED	No	No	No	No	No	No
3115810	58261	Outbreak Associated	40 to 49 Years	Rouge	M1B	Outbreaks, Congregate Settings	CONFIRMED	2020-12-21	2020-12-25	MALE	RESOLVED	No	No	No	No	No	No
3115811	58262	Sporadic	40 to 49 Years	Markland Wood	M9C	No Information	CONFIRMED	2020-12-17	2020-12-23	FEMALE	RESOLVED	No	No	No	No	No	No
3115812	58263	Sporadic	20 to 29 Years	Agincourt North	M1V	No Information	CONFIRMED	2020-12-17	2020-12-22	MALE	RESOLVED	No	No	No	No	No	No
3115813	58264	Outbreak Associated	50 to 59 Years	Mount Dennis	M6M	Outbreaks, Healthcare Institutions	CONFIRMED	2020-12-23	2020-12-26	FEMALE	RESOLVED	No	No	No	No	No	No
3115814	58265	Sporadic	20 to 29 Years	Keelesdale-Eglinton West	M6N	No Information	CONFIRMED	2020-12-17	2020-12-26	FEMALE	RESOLVED	No	No	No	No	No	No
3115815	58266	Sporadic	30 to 39 Years	Etobicoke West Mall	M9C	No Information	CONFIRMED	2020-12-22	2020-12-27	MALE	RESOLVED	No	No	No	No	No	No
3115816	58267	Sporadic	20 to 29 Years	Agincourt North	M1V	Community	CONFIRMED	2020-12-21	2020-12-25	MALE	RESOLVED	No	No	No	No	No	No
3115817	58268	Sporadic	30 to 39 Years	Agincourt South-Malvern West	M1S	Community	CONFIRMED	2020-12-15	2020-12-20	FEMALE	RESOLVED	No	No	No	No	No	No
3115818	58269	Sporadic	20 to 29 Years		M5E	Community	CONFIRMED	2020-12-07	2020-12-26	FEMALE	RESOLVED	No	No	No	No	No	No
3115819	58270	Sporadic	20 to 29 Years	Kennedy Park	M1K	No Information	CONFIRMED	2020-12-16	2020-12-22	MALE	RESOLVED	No	No	No	No	No	No
3115820	58271	Sporadic	50 to 59 Years	Forest Hill North	M5N	No Information	CONFIRMED	2020-12-15	2020-12-22	FEMALE	RESOLVED	No	No	No	No	No	No
3115821	58272	Sporadic	19 and younger	Newtonbrook West	M2R	Household Contact	CONFIRMED	2020-12-11	2020-12-22	MALE	RESOLVED	No	No	No	No	No	No
3115822	58273	Sporadic	30 to 39 Years	Annex	M5R	Community	CONFIRMED	2020-12-23	2020-12-25	MALE	RESOLVED	No	No	No	No	No	No
3115823	58274	Outbreak Associated	90 and older	Don Valley Village	M2J	Outbreaks, Healthcare Institutions	CONFIRMED	2020-12-21	2020-12-21	FEMALE	RESOLVED	No	No	No	Yes	No	No
3115824	58276	Sporadic	50 to 59 Years	Elms-Old Rexdale	M9W	Community	CONFIRMED	2020-12-13	2020-12-26	FEMALE	RESOLVED	No	No	No	No	No	No
3115825	58277	Sporadic	60 to 69 Years	Milliken	M1V	No Information	CONFIRMED	2020-12-10	2020-12-22	FEMALE	RESOLVED	No	No	No	No	No	No
3115826	58278	Sporadic	50 to 59 Years	Malvern	M1B	No Information	CONFIRMED	2020-12-22	2020-12-25	FEMALE	RESOLVED	No	No	No	No	No	No
3115827	58279	Sporadic	50 to 59 Years	Waterfront Communities-The Island	M5V	No Information	CONFIRMED	2020-12-19	2020-12-22	MALE	RESOLVED	No	No	No	No	No	No
3115828	58280	Outbreak Associated	80 to 89 Years	Newtonbrook West	M2M	Outbreaks, Healthcare Institutions	CONFIRMED	2020-12-21	2020-12-22	MALE	FATAL	No	No	No	Yes	No	No
3115829	58281	Sporadic	40 to 49 Years	Clairlea-Birchmount	M1L	Community	CONFIRMED	2020-12-20	2020-12-23	FEMALE	RESOLVED	No	No	No	No	No	No
3115830	58282	Sporadic	40 to 49 Years	Flemingdon Park	M3C	No Information	CONFIRMED	2020-12-17	2020-12-22	FEMALE	RESOLVED	No	No	No	No	No	No
3115831	58283	Sporadic	50 to 59 Years	Keelesdale-Eglinton West	M6M	No Information	CONFIRMED	2020-12-22	2020-12-25	MALE	RESOLVED	No	No	No	No	No	No
3115832	58284	Sporadic	40 to 49 Years	Downsview-Roding-CFB	M3K	Community	CONFIRMED	2020-12-23	2020-12-26	FEMALE	RESOLVED	No	No	No	No	No	No
3115833	58285	Outbreak Associated	90 and older	Steeles	M1W	Outbreaks, Healthcare Institutions	CONFIRMED	2020-12-13	2020-12-24	MALE	RESOLVED	No	No	No	Yes	No	No
3115834	58286	Sporadic	70 to 79 Years	Forest Hill North	M5N	Community	CONFIRMED	2020-12-22	2020-12-23	FEMALE	RESOLVED	No	No	No	No	No	No
3115835	58287	Sporadic	40 to 49 Years	Flemingdon Park	M3C	Household Contact	CONFIRMED	2020-12-16	2020-12-21	FEMALE	RESOLVED	No	No	No	No	No	No
3115836	58289	Sporadic	40 to 49 Years	West Hill	M1E	No Information	CONFIRMED	2020-12-22	2020-12-27	MALE	RESOLVED	No	No	No	No	No	No
3115837	58290	Sporadic	30 to 39 Years	West Humber-Clairville	M9W	Household Contact	CONFIRMED	2020-12-24	2020-12-27	FEMALE	RESOLVED	No	No	No	No	No	No
3115838	58291	Outbreak Associated	80 to 89 Years	Bedford Park-Nortown	M5M	Outbreaks, Healthcare Institutions	CONFIRMED	2020-12-20	2020-12-21	MALE	RESOLVED	No	No	No	No	No	No
3115839	58292	Sporadic	20 to 29 Years	Bendale	M1P	No Information	CONFIRMED	2020-12-20	2020-12-21	FEMALE	RESOLVED	No	No	No	No	No	No
3115840	58293	Sporadic	30 to 39 Years	Willowridge-Martingrove-Richview	M9R	Community	CONFIRMED	2020-12-21	2020-12-27	FEMALE	RESOLVED	No	No	No	No	No	No
3115841	58294	Sporadic	19 and younger	Tam O'Shanter-Sullivan	M1T	Household Contact	CONFIRMED	2020-12-19	2020-12-22	FEMALE	RESOLVED	No	No	No	No	No	No
3115842	58295	Sporadic	50 to 59 Years	Henry Farm	M2J	No Information	PROBABLE	2020-12-10	2020-12-21	FEMALE	RESOLVED	No	No	No	No	No	No
3115843	58296	Sporadic	50 to 59 Years	Bendale	M1P	No Information	CONFIRMED	2020-12-23	2020-12-26	MALE	RESOLVED	No	No	No	No	No	No
3115844	58297	Sporadic	30 to 39 Years	Bathurst Manor	M3H	No Information	CONFIRMED	2020-12-04	2020-12-22	MALE	RESOLVED	No	No	No	No	No	No
3115845	58298	Sporadic	30 to 39 Years	Mount Olive-Silverstone-Jamestown	M9V	Community	CONFIRMED	2020-12-19	2020-12-26	FEMALE	RESOLVED	No	No	No	No	No	No
3115846	58299	Sporadic	20 to 29 Years	Westminster-Branson	M2R	No Information	CONFIRMED	2020-12-20	2020-12-21	FEMALE	RESOLVED	No	No	No	No	No	No
3115847	58301	Sporadic	20 to 29 Years	Beechborough-Greenbrook	M6M	No Information	CONFIRMED	2020-12-15	2020-12-22	MALE	RESOLVED	No	No	No	No	No	No
3115848	58302	Sporadic	40 to 49 Years	L'Amoreaux	M1S	Household Contact	PROBABLE	2020-12-24	2020-12-24	FEMALE	RESOLVED	No	No	No	No	No	No
3115849	58303	Sporadic	40 to 49 Years	Moss Park	M5A	No Information	CONFIRMED	2020-12-21	2020-12-22	FEMALE	RESOLVED	No	No	No	No	No	No
3115850	58304	Sporadic	40 to 49 Years	York University Heights	M3J	No Information	CONFIRMED	2020-12-17	2020-12-22	MALE	RESOLVED	No	No	No	No	No	No
3115851	58306	Sporadic	50 to 59 Years	Bedford Park-Nortown	M5M	Community	CONFIRMED	2020-12-20	2020-12-26	FEMALE	RESOLVED	No	No	No	No	No	No
3115852	58307	Sporadic	30 to 39 Years	Roncesvalles	M6K	Close Contact	CONFIRMED	2020-12-19	2020-12-22	MALE	RESOLVED	No	No	No	No	No	No
3115853	58308	Sporadic	20 to 29 Years	Dorset Park	M1P	Community	CONFIRMED	2020-12-24	2020-12-26	FEMALE	RESOLVED	No	No	No	No	No	No
3115854	58309	Sporadic	40 to 49 Years	York University Heights	M3J	No Information	CONFIRMED	2020-12-12	2020-12-22	MALE	RESOLVED	No	No	No	No	No	No
3115855	58310	Sporadic	70 to 79 Years	Annex	M4W	No Information	CONFIRMED	2020-12-13	2020-12-23	FEMALE	RESOLVED	No	No	No	Yes	No	No
3115856	58311	Sporadic	30 to 39 Years	Forest Hill North	M5N	Community	CONFIRMED	2020-12-21	2020-12-26	MALE	RESOLVED	No	No	No	No	No	No
3115857	58312	Outbreak Associated	60 to 69 Years	Annex	M5R	Outbreaks, Healthcare Institutions	CONFIRMED	2020-12-22	2020-12-25	FEMALE	RESOLVED	No	No	No	No	No	No
3115858	58313	Sporadic	30 to 39 Years	Bendale	M1P	Household Contact	CONFIRMED	2020-12-24	2020-12-25	MALE	RESOLVED	No	No	No	No	No	No
3115859	58314	Sporadic	50 to 59 Years	O'Connor-Parkview	M4B	No Information	CONFIRMED	2020-12-17	2020-12-23	MALE	RESOLVED	No	No	No	No	No	No
3115860	58315	Sporadic	50 to 59 Years	Brookhaven-Amesbury	M6M	Community	CONFIRMED	2020-12-20	2020-12-24	MALE	RESOLVED	No	No	No	No	No	No
3115861	58316	Sporadic	70 to 79 Years	Dorset Park	M1P	No Information	CONFIRMED	2020-12-21	2020-12-23	MALE	RESOLVED	No	No	No	No	No	No
3115862	58317	Sporadic	20 to 29 Years	Mount Olive-Silverstone-Jamestown	M9V	Community	CONFIRMED	2020-12-16	2020-12-22	MALE	RESOLVED	No	No	No	No	No	No
3115863	58318	Outbreak Associated	19 and younger	Eglinton East	M1J	Outbreaks, Healthcare Institutions	CONFIRMED	2020-12-23	2020-12-24	FEMALE	RESOLVED	No	No	No	No	No	No
3115864	58319	Sporadic	30 to 39 Years	Glenfield-Jane Heights	M3N	Community	CONFIRMED	2020-12-19	2020-12-22	FEMALE	RESOLVED	No	No	No	No	No	No
3115865	58320	Sporadic	50 to 59 Years	Alderwood	M8W	No Information	CONFIRMED	2020-12-19	2020-12-21	MALE	RESOLVED	No	No	No	No	No	No
3115866	58321	Sporadic	30 to 39 Years	Dorset Park	M1P	No Information	CONFIRMED	2020-12-20	2020-12-23	FEMALE	RESOLVED	No	No	No	No	No	No
3115867	58322	Sporadic	20 to 29 Years	Glenfield-Jane Heights	M3N	No Information	CONFIRMED	2020-12-20	2020-12-21	MALE	RESOLVED	No	No	No	No	No	No
3115868	58323	Sporadic	50 to 59 Years	Kingsview Village-The Westway	M9R	Close Contact	CONFIRMED	2020-12-14	2020-12-20	MALE	RESOLVED	No	No	No	Yes	No	No
3115869	58324	Sporadic	50 to 59 Years	High Park-Swansea	M6R	No Information	CONFIRMED	2020-12-24	2020-12-26	FEMALE	RESOLVED	No	No	No	No	No	No
3115870	58325	Sporadic	30 to 39 Years	Moss Park	M5A	Household Contact	CONFIRMED	2020-12-16	2020-12-21	MALE	RESOLVED	No	No	No	No	No	No
3115871	58326	Sporadic	19 and younger	Yonge-Eglinton	M5P	Household Contact	PROBABLE	2020-12-22	2020-12-22	FEMALE	RESOLVED	No	No	No	No	No	No
3115872	58327	Outbreak Associated	60 to 69 Years	L'Amoreaux	M1W	Outbreaks, Healthcare Institutions	CONFIRMED	2020-12-19	2020-12-22	MALE	RESOLVED	No	No	No	Yes	No	No
3115873	58328	Sporadic	50 to 59 Years	Maple Leaf	M6L	Outbreaks, Other Settings	CONFIRMED	2020-12-20	2020-12-23	FEMALE	RESOLVED	No	No	No	No	No	No
3115874	58329	Sporadic	20 to 29 Years	Victoria Village	M1R	No Information	CONFIRMED	2020-12-20	2020-12-23	FEMALE	RESOLVED	No	No	No	No	No	No
3115875	58330	Sporadic	30 to 39 Years	Westminster-Branson	M2R	Community	CONFIRMED	2020-12-25	2020-12-26	FEMALE	RESOLVED	No	No	No	No	No	No
3115876	58331	Sporadic	30 to 39 Years	Willowdale West	M2N	Household Contact	CONFIRMED	2020-12-19	2020-12-22	MALE	RESOLVED	No	No	No	No	No	No
3115877	58332	Sporadic	40 to 49 Years	Dovercourt-Wallace Emerson-Junction	M6H	No Information	CONFIRMED	2020-12-21	2020-12-25	FEMALE	RESOLVED	No	No	No	No	No	No
3115878	58333	Sporadic	20 to 29 Years	Kennedy Park	M1K	No Information	CONFIRMED	2020-12-16	2020-12-21	MALE	RESOLVED	No	No	No	No	No	No
3115879	58334	Outbreak Associated	80 to 89 Years	Dovercourt-Wallace Emerson-Junction	M6P	Outbreaks, Healthcare Institutions	CONFIRMED	2020-12-21	2020-12-23	FEMALE	RESOLVED	No	No	No	No	No	No
3115880	58335	Sporadic	50 to 59 Years	Woburn	M1H	No Information	CONFIRMED	2020-12-24	2020-12-25	FEMALE	RESOLVED	No	No	No	No	No	No
3115881	58336	Sporadic	40 to 49 Years	Bayview Village	M2K	Community	CONFIRMED	2020-12-16	2020-12-22	FEMALE	RESOLVED	No	No	No	No	No	No
3115882	58337	Sporadic	50 to 59 Years	Newtonbrook West	M2R	No Information	CONFIRMED	2020-12-22	2020-12-24	FEMALE	RESOLVED	No	No	No	No	No	No
3115883	58338	Sporadic	40 to 49 Years	Humbermede	M9M	Household Contact	CONFIRMED	2020-12-17	2020-12-27	MALE	RESOLVED	No	No	No	No	No	No
3115884	58339	Sporadic	60 to 69 Years	Milliken	M1V	Community	CONFIRMED	2020-12-23	2020-12-26	FEMALE	RESOLVED	No	No	No	No	No	No
3115885	58340	Sporadic	20 to 29 Years	Little Portugal	M6K	No Information	CONFIRMED	2020-12-07	2020-12-20	MALE	RESOLVED	No	No	No	No	No	No
3115886	58341	Sporadic	40 to 49 Years	Pelmo Park-Humberlea	M9N	No Information	CONFIRMED	2020-12-19	2020-12-27	MALE	RESOLVED	No	No	No	No	No	No
3115887	58342	Sporadic	19 and younger	Caledonia-Fairbank	M6E	Household Contact	CONFIRMED	2020-12-20	2020-12-25	FEMALE	RESOLVED	No	No	No	No	No	No
3115888	58343	Sporadic	19 and younger	Mount Olive-Silverstone-Jamestown	M9V	Household Contact	CONFIRMED	2020-12-13	2020-12-21	MALE	RESOLVED	No	No	No	No	No	No
3115889	58344	Sporadic	30 to 39 Years	Dorset Park	M1P	No Information	CONFIRMED	2020-12-18	2020-12-25	FEMALE	RESOLVED	No	No	No	No	No	No
3115890	58345	Sporadic	50 to 59 Years	York University Heights	M3J	No Information	CONFIRMED	2020-12-16	2020-12-20	FEMALE	RESOLVED	No	No	No	No	No	No
3115891	58346	Sporadic	20 to 29 Years	Malvern	M1B	No Information	CONFIRMED	2020-12-22	2020-12-23	FEMALE	RESOLVED	No	No	No	No	No	No
3115892	58347	Sporadic	30 to 39 Years	Westminster-Branson	M2R	No Information	CONFIRMED	2020-12-19	2020-12-22	MALE	RESOLVED	No	No	No	No	No	No
3115893	58348	Sporadic	40 to 49 Years	Clanton Park	M3H	No Information	CONFIRMED	2020-12-24	2020-12-27	FEMALE	RESOLVED	No	No	No	No	No	No
3115894	58349	Sporadic	50 to 59 Years	Islington-City Centre West	M8Z	No Information	CONFIRMED	2020-12-19	2020-12-22	MALE	RESOLVED	No	No	No	No	No	No
3115895	58350	Sporadic	50 to 59 Years	Edenbridge-Humber Valley	M9A	Household Contact	CONFIRMED	2020-12-17	2020-12-25	FEMALE	RESOLVED	No	No	No	No	No	No
3115896	58351	Sporadic	60 to 69 Years	Malvern	M1B	Community	CONFIRMED	2020-12-17	2020-12-23	MALE	RESOLVED	No	No	No	No	No	No
3115897	58352	Sporadic	19 and younger	Mimico (includes Humber Bay Shores)	M8Z	Household Contact	CONFIRMED	2020-12-18	2020-12-22	MALE	RESOLVED	No	No	No	No	No	No
3115898	58353	Sporadic	50 to 59 Years	Thistletown-Beaumond Heights	M9V	No Information	CONFIRMED	2020-12-12	2020-12-23	MALE	RESOLVED	No	No	No	No	No	No
3115899	58354	Sporadic	50 to 59 Years	Englemount-Lawrence	M6B	Community	CONFIRMED	2020-12-17	2020-12-26	MALE	RESOLVED	No	No	No	No	No	No
3115900	58355	Sporadic	50 to 59 Years	Milliken	M1V	Household Contact	CONFIRMED	2020-12-21	2020-12-24	MALE	RESOLVED	No	No	No	No	No	No
3115901	58356	Sporadic	40 to 49 Years	Waterfront Communities-The Island	M5V	No Information	CONFIRMED	2020-12-17	2020-12-24	MALE	RESOLVED	No	No	No	No	No	No
3115902	58358	Outbreak Associated	50 to 59 Years	Woburn	M1H	Outbreaks, Healthcare Institutions	CONFIRMED	2020-12-17	2020-12-21	FEMALE	RESOLVED	No	No	No	No	No	No
3115903	58359	Sporadic	20 to 29 Years	West Humber-Clairville	M9V	Close Contact	CONFIRMED	2020-12-23	2020-12-28	FEMALE	RESOLVED	No	No	No	No	No	No
3115904	58360	Sporadic	20 to 29 Years	Blake-Jones	M4J	Outbreaks, Other Settings	CONFIRMED	2020-12-20	2020-12-27	MALE	RESOLVED	No	No	No	No	No	No
3115905	58361	Sporadic	40 to 49 Years	Mount Olive-Silverstone-Jamestown	M9V	No Information	CONFIRMED	2020-12-22	2020-12-25	MALE	RESOLVED	No	No	No	No	No	No
3115906	58362	Sporadic	40 to 49 Years	Glenfield-Jane Heights	M3N	Close Contact	CONFIRMED	2020-12-16	2020-12-23	FEMALE	RESOLVED	No	No	No	No	No	No
3115907	58364	Sporadic	19 and younger	Westminster-Branson	M2R	No Information	CONFIRMED	2020-12-14	2020-12-24	MALE	RESOLVED	No	No	No	No	No	No
3115908	58365	Sporadic	30 to 39 Years	Weston-Pellam Park	M6N	No Information	CONFIRMED	2020-12-23	2020-12-26	MALE	RESOLVED	No	No	No	No	No	No
3115909	58366	Sporadic	60 to 69 Years	Mount Olive-Silverstone-Jamestown	M9V	No Information	CONFIRMED	2020-12-17	2020-12-21	MALE	RESOLVED	No	No	No	No	No	No
3115910	58367	Sporadic	20 to 29 Years	Waterfront Communities-The Island	M5A	No Information	CONFIRMED	2020-12-12	2020-12-21	FEMALE	RESOLVED	No	No	No	No	No	No
3115911	58368	Sporadic	30 to 39 Years	Dovercourt-Wallace Emerson-Junction	M6H	No Information	CONFIRMED	2020-12-23	2020-12-26	MALE	RESOLVED	No	No	No	No	No	No
3115912	58369	Sporadic	50 to 59 Years	Agincourt South-Malvern West	M1S	No Information	CONFIRMED	2020-12-15	2020-12-18	FEMALE	RESOLVED	No	No	No	No	No	No
3115913	58370	Sporadic	20 to 29 Years	Willowdale West	M2N	No Information	CONFIRMED	2020-12-23	2020-12-25	MALE	RESOLVED	No	No	No	No	No	No
3115914	58371	Sporadic	30 to 39 Years	Downsview-Roding-CFB	M3L	Community	CONFIRMED	2020-12-20	2020-12-22	MALE	RESOLVED	No	No	No	No	No	No
3115915	58372	Sporadic	20 to 29 Years	Woburn	M1H	Household Contact	CONFIRMED	2020-12-17	2020-12-20	FEMALE	RESOLVED	No	No	No	No	No	No
3115916	58373	Sporadic	20 to 29 Years	West Humber-Clairville	M9V	No Information	CONFIRMED	2020-12-13	2020-12-22	MALE	RESOLVED	No	No	No	No	No	No
3115917	58374	Sporadic	30 to 39 Years	Morningside	M1G	Household Contact	CONFIRMED	2020-12-21	2020-12-25	MALE	RESOLVED	No	No	No	No	No	No
3115918	58375	Sporadic	70 to 79 Years	Humbermede	M9M	No Information	CONFIRMED	2020-12-19	2020-12-25	MALE	RESOLVED	No	No	No	No	No	No
3115919	58376	Sporadic	30 to 39 Years	Bay Street Corridor	M5G	Household Contact	CONFIRMED	2020-12-19	2020-12-27	MALE	RESOLVED	No	No	No	No	No	No
3115920	58377	Sporadic	70 to 79 Years	Mount Pleasant East	M4P	Community	CONFIRMED	2020-12-23	2020-12-25	MALE	RESOLVED	No	No	No	No	No	No
3115921	58378	Outbreak Associated	50 to 59 Years	Junction Area	M6P	Outbreaks, Healthcare Institutions	CONFIRMED	2020-12-21	2020-12-22	MALE	RESOLVED	No	No	No	No	No	No
3115922	58379	Sporadic	30 to 39 Years	South Riverdale	M4M	No Information	CONFIRMED	2020-12-15	2020-12-20	FEMALE	RESOLVED	No	No	No	No	No	No
3115923	58380	Sporadic	50 to 59 Years	Willowridge-Martingrove-Richview	M9P	No Information	CONFIRMED	2020-12-18	2020-12-23	MALE	RESOLVED	No	No	No	No	No	No
3115924	58381	Sporadic	19 and younger	Islington-City Centre West	M9B	No Information	CONFIRMED	2020-12-21	2020-12-21	MALE	RESOLVED	No	No	No	Yes	No	No
3115925	58382	Sporadic	20 to 29 Years	Keelesdale-Eglinton West	M6N	Community	CONFIRMED	2020-12-15	2020-12-26	FEMALE	RESOLVED	No	No	No	No	No	No
3115926	58383	Sporadic	20 to 29 Years	West Hill	M1E	No Information	CONFIRMED	2020-12-18	2020-12-21	FEMALE	RESOLVED	No	No	No	No	No	No
3115927	58384	Sporadic	50 to 59 Years	Mount Dennis	M6M	No Information	CONFIRMED	2020-12-18	2020-12-22	FEMALE	RESOLVED	No	No	No	No	No	No
3115928	58385	Sporadic	19 and younger	Wexford/Maryvale	M1R	Close Contact	CONFIRMED	2020-12-24	2020-12-27	MALE	RESOLVED	No	No	No	No	No	No
3115929	58386	Sporadic	60 to 69 Years	Scarborough Village	M1J	No Information	CONFIRMED	2020-12-18	2020-12-22	MALE	RESOLVED	No	No	No	No	No	No
3115930	58387	Outbreak Associated	40 to 49 Years	Pelmo Park-Humberlea	M9M	Outbreaks, Healthcare Institutions	CONFIRMED	2020-12-24	2020-12-26	MALE	RESOLVED	No	No	No	No	No	No
3115931	58388	Sporadic	80 to 89 Years	Westminster-Branson	M2R	Community	CONFIRMED	2020-12-24	2020-12-24	FEMALE	FATAL	No	No	No	Yes	Yes	Yes
3115932	58389	Sporadic	80 to 89 Years	Tam O'Shanter-Sullivan	M1T	No Information	CONFIRMED	2020-12-21	2020-12-23	MALE	RESOLVED	No	No	No	Yes	No	No
3115933	58390	Sporadic	70 to 79 Years	Glenfield-Jane Heights	M3N	Household Contact	CONFIRMED	2020-12-15	2020-12-21	FEMALE	RESOLVED	No	No	No	No	No	No
3115934	58391	Sporadic	19 and younger	Bedford Park-Nortown	M5M	Household Contact	CONFIRMED	2020-12-21	2020-12-25	MALE	RESOLVED	No	No	No	No	No	No
3115935	58392	Sporadic	20 to 29 Years	Woburn	M1G	Community	CONFIRMED	2020-12-21	2020-12-27	MALE	RESOLVED	No	No	No	No	No	No
3115936	58393	Sporadic	40 to 49 Years	Rouge	M1X	Household Contact	CONFIRMED	2020-12-22	2020-12-25	FEMALE	RESOLVED	No	No	No	No	No	No
3115937	58394	Sporadic	20 to 29 Years	Bendale	M6L	No Information	CONFIRMED	2020-12-17	2020-12-26	FEMALE	RESOLVED	No	No	No	No	No	No
3115938	58395	Sporadic	19 and younger	Black Creek	M3N	Community	CONFIRMED	2020-12-19	2020-12-23	MALE	RESOLVED	No	No	No	No	No	No
3115939	58396	Sporadic	20 to 29 Years	Agincourt South-Malvern West	M1S	Close Contact	CONFIRMED	2020-12-24	2020-12-27	FEMALE	RESOLVED	No	No	No	No	No	No
3115940	58397	Sporadic	30 to 39 Years	Roncesvalles	M6K	Household Contact	CONFIRMED	2020-12-18	2020-12-22	FEMALE	RESOLVED	No	No	No	No	No	No
3115941	58398	Sporadic	19 and younger	Woburn	M1H	Household Contact	CONFIRMED	2020-12-24	2020-12-26	MALE	RESOLVED	No	No	No	No	No	No
3115942	58399	Sporadic	80 to 89 Years	Victoria Village	M4A	Community	CONFIRMED	2020-12-22	2020-12-22	MALE	RESOLVED	No	No	No	Yes	No	No
3115943	58400	Sporadic	30 to 39 Years	Milliken	M1V	Community	CONFIRMED	2020-12-18	2020-12-22	MALE	RESOLVED	No	No	No	No	No	No
3115944	58401	Sporadic	60 to 69 Years	Glenfield-Jane Heights	M3N	No Information	CONFIRMED	2020-12-20	2020-12-23	FEMALE	RESOLVED	No	No	No	No	No	No
3115945	58402	Outbreak Associated	50 to 59 Years	Victoria Village	M4A	Outbreaks, Healthcare Institutions	CONFIRMED	2020-12-18	2020-12-20	FEMALE	RESOLVED	No	No	No	No	No	No
3115946	58403	Sporadic	30 to 39 Years	Mount Olive-Silverstone-Jamestown	M9V	No Information	CONFIRMED	2020-12-25	2020-12-26	MALE	RESOLVED	No	No	No	No	No	No
3115947	58404	Sporadic	20 to 29 Years	Humber Summit	M9L	No Information	CONFIRMED	2020-12-13	2020-12-22	MALE	RESOLVED	No	No	No	No	No	No
3115948	58405	Sporadic	30 to 39 Years	Dorset Park	M1P	Community	CONFIRMED	2020-12-23	2020-12-26	MALE	RESOLVED	No	No	No	No	No	No
3115949	58406	Outbreak Associated	90 and older	Eglinton East	M1J	Outbreaks, Healthcare Institutions	CONFIRMED	2020-12-19	2020-12-21	FEMALE	RESOLVED	No	No	No	No	No	No
3115950	58407	Sporadic	20 to 29 Years	Thistletown-Beaumond Heights	M9V	No Information	CONFIRMED	2020-12-21	2020-12-25	FEMALE	RESOLVED	No	No	No	No	No	No
3115951	58408	Sporadic	20 to 29 Years	Steeles	M1W	No Information	CONFIRMED	2020-12-21	2020-12-23	MALE	RESOLVED	No	No	No	No	No	No
3115952	58409	Sporadic	20 to 29 Years	Elms-Old Rexdale	M9W	No Information	CONFIRMED	2020-12-14	2020-12-20	MALE	RESOLVED	No	No	No	No	No	No
3115953	58410	Sporadic	20 to 29 Years	Niagara	M6J	Travel	PROBABLE	2020-12-18	2020-12-22	UNKNOWN	RESOLVED	No	No	No	No	No	No
3115954	58411	Sporadic	19 and younger	Victoria Village	M1R	Community	CONFIRMED	2020-12-20	2020-12-24	MALE	RESOLVED	No	No	No	No	No	No
3115955	58413	Outbreak Associated	90 and older	Banbury-Don Mills	M3C	Outbreaks, Healthcare Institutions	CONFIRMED	2020-12-19	2020-12-22	MALE	RESOLVED	No	No	No	No	No	No
3115956	58414	Sporadic	20 to 29 Years	Englemount-Lawrence	M6A	No Information	CONFIRMED	2020-12-22	2020-12-26	MALE	RESOLVED	No	No	No	No	No	No
3115957	58416	Outbreak Associated	40 to 49 Years	Don Valley Village	M2J	Outbreaks, Healthcare Institutions	CONFIRMED	2020-12-18	2020-12-21	FEMALE	RESOLVED	No	No	No	No	No	No
3115958	58417	Sporadic	19 and younger	Cliffcrest	M1M	No Information	CONFIRMED	2020-12-12	2020-12-27	FEMALE	RESOLVED	No	No	No	No	No	No
3115959	58418	Sporadic	19 and younger	Markland Wood	M9C	No Information	CONFIRMED	2020-09-30	2020-10-06	MALE	RESOLVED	No	No	No	No	No	No
3115960	58420	Sporadic	30 to 39 Years	Rockcliffe-Smythe	M6N	No Information	CONFIRMED	2020-12-14	2020-12-22	FEMALE	RESOLVED	No	No	No	No	No	No
3115961	58421	Sporadic	30 to 39 Years	Lawrence Park South	M4R	No Information	CONFIRMED	2020-12-21	2020-12-23	MALE	RESOLVED	No	No	No	No	No	No
3115962	58422	Sporadic	30 to 39 Years	Mount Dennis	M6M	Community	CONFIRMED	2020-12-12	2020-12-21	MALE	RESOLVED	No	No	No	No	No	No
3115963	58423	Sporadic	50 to 59 Years	Yorkdale-Glen Park	M6B	No Information	CONFIRMED	2020-12-19	2020-12-26	FEMALE	RESOLVED	No	No	No	No	No	No
3115964	58424	Sporadic	30 to 39 Years	Eglinton East	M1J	No Information	CONFIRMED	2020-12-22	2020-12-25	FEMALE	RESOLVED	No	No	No	No	No	No
3115965	58425	Outbreak Associated	80 to 89 Years	Banbury-Don Mills	M3C	Outbreaks, Healthcare Institutions	CONFIRMED	2020-12-23	2020-12-25	FEMALE	RESOLVED	No	No	No	No	No	No
3115966	58426	Sporadic	20 to 29 Years	Pelmo Park-Humberlea	M9N	No Information	CONFIRMED	2020-12-19	2020-12-22	MALE	RESOLVED	No	No	No	No	No	No
3115967	58427	Outbreak Associated	80 to 89 Years	Eglinton East	M1J	Outbreaks, Healthcare Institutions	CONFIRMED	2020-12-19	2020-12-22	FEMALE	FATAL	No	No	No	Yes	No	No
3115968	58428	Sporadic	30 to 39 Years	Dorset Park	M1P	Community	CONFIRMED	2020-12-17	2020-12-22	MALE	RESOLVED	No	No	No	No	No	No
3115969	58429	Sporadic	30 to 39 Years			No Information	CONFIRMED	2020-12-18	2020-12-22	FEMALE	RESOLVED	No	No	No	No	No	No
3115970	58430	Outbreak Associated	90 and older	Rustic	M6L	Outbreaks, Healthcare Institutions	CONFIRMED	2020-12-22	2020-12-24	FEMALE	FATAL	No	No	No	Yes	No	No
3115971	58431	Sporadic	19 and younger	Danforth-East York	M4J	No Information	CONFIRMED	2020-12-20	2020-12-27	MALE	RESOLVED	No	No	No	No	No	No
3115972	58432	Sporadic	19 and younger	Downsview-Roding-CFB	M3K	Household Contact	CONFIRMED	2020-12-16	2020-12-22	FEMALE	RESOLVED	No	No	No	No	No	No
3115973	58433	Sporadic	20 to 29 Years	Steeles	M1W	No Information	CONFIRMED	2020-12-19	2020-12-23	FEMALE	RESOLVED	No	No	No	No	No	No
3115974	58434	Sporadic	50 to 59 Years	Birchcliffe-Cliffside	M1N	No Information	CONFIRMED	2020-12-16	2020-12-21	MALE	RESOLVED	No	No	No	No	No	No
3115975	58435	Sporadic	50 to 59 Years	Islington-City Centre West	M9B	No Information	CONFIRMED	2020-12-03	2020-12-21	FEMALE	RESOLVED	No	No	No	No	No	No
3115976	58436	Sporadic	40 to 49 Years	Cliffcrest	M1M	No Information	CONFIRMED	2020-12-19	2020-12-22	FEMALE	RESOLVED	No	No	No	No	No	No
3115977	58437	Sporadic	30 to 39 Years	L'Amoreaux	M1T	No Information	CONFIRMED	2020-12-16	2020-12-23	MALE	RESOLVED	No	No	No	No	No	No
3115978	58438	Sporadic	40 to 49 Years	Don Valley Village	M2J	No Information	CONFIRMED	2020-12-12	2020-12-22	FEMALE	RESOLVED	No	No	No	No	No	No
3115979	58439	Sporadic	20 to 29 Years	Glenfield-Jane Heights	M3N	No Information	CONFIRMED	2020-12-19	2020-12-23	MALE	RESOLVED	No	No	No	No	No	No
3115980	58440	Outbreak Associated	50 to 59 Years	Parkwoods-Donalda	M3A	Outbreaks, Healthcare Institutions	CONFIRMED	2020-12-24	2020-12-26	FEMALE	RESOLVED	No	No	No	No	No	No
3115981	58441	Sporadic	50 to 59 Years	Parkwoods-Donalda	M3A	No Information	CONFIRMED	2020-12-16	2020-12-24	MALE	RESOLVED	No	No	No	No	No	No
3115982	58442	Sporadic	20 to 29 Years	Bendale	M1P	Community	CONFIRMED	2020-12-15	2020-12-25	FEMALE	RESOLVED	No	No	No	No	No	No
3115983	58443	Sporadic	20 to 29 Years	Ionview	M1K	No Information	CONFIRMED	2020-12-23	2020-12-26	MALE	RESOLVED	No	No	No	No	No	No
3115984	58444	Sporadic	40 to 49 Years	Brookhaven-Amesbury	M6M	Community	CONFIRMED	2020-12-17	2020-12-22	FEMALE	RESOLVED	No	No	No	No	No	No
3115985	58445	Sporadic	60 to 69 Years	Agincourt South-Malvern West	M1S	Household Contact	CONFIRMED	2020-12-23	2020-12-28	MALE	RESOLVED	No	No	No	No	No	No
3115986	58446	Sporadic	30 to 39 Years	Elms-Old Rexdale	M9W	No Information	CONFIRMED	2020-12-16	2020-12-23	MALE	RESOLVED	No	No	No	No	No	No
3115987	58447	Sporadic	30 to 39 Years	Maple Leaf	M6L	No Information	CONFIRMED	2020-12-25	2020-12-27	FEMALE	RESOLVED	No	No	No	No	No	No
3115988	58448	Sporadic	60 to 69 Years	Don Valley Village	M2J	No Information	CONFIRMED	2020-12-17	2020-12-26	MALE	RESOLVED	No	No	No	No	No	No
3115989	58449	Sporadic	50 to 59 Years	Pelmo Park-Humberlea	M9N	No Information	CONFIRMED	2020-12-17	2020-12-23	UNKNOWN	RESOLVED	No	No	No	No	No	No
3115990	58450	Sporadic	19 and younger	South Riverdale	M4L	Community	PROBABLE	2020-12-18	2020-12-24	FEMALE	RESOLVED	No	No	No	No	No	No
3115991	58451	Sporadic	70 to 79 Years	Humbermede	M9M	No Information	CONFIRMED	2020-12-19	2020-12-22	MALE	RESOLVED	No	No	No	No	No	No
3115992	58452	Outbreak Associated	30 to 39 Years	Woburn	M1H	Outbreaks, Healthcare Institutions	CONFIRMED	2020-12-22	2020-12-26	MALE	RESOLVED	No	No	No	No	No	No
3115993	58453	Sporadic	20 to 29 Years	Woburn	M1H	No Information	CONFIRMED	2020-12-21	2020-12-22	MALE	RESOLVED	No	No	No	No	No	No
3115994	58454	Sporadic	60 to 69 Years	Taylor-Massey	M4C	No Information	CONFIRMED	2020-12-20	2020-12-22	MALE	RESOLVED	No	No	No	No	No	No
3115995	58455	Sporadic	50 to 59 Years	Kennedy Park	M1K	Community	CONFIRMED	2020-12-17	2020-12-23	MALE	RESOLVED	No	No	No	No	No	No
3115996	58456	Sporadic	60 to 69 Years	Wexford/Maryvale	M1R	No Information	CONFIRMED	2020-12-22	2020-12-27	MALE	RESOLVED	No	No	No	No	No	No
3115997	58457	Sporadic	50 to 59 Years	Princess-Rosethorn	M9B	Community	CONFIRMED	2020-12-20	2020-12-21	FEMALE	RESOLVED	No	No	No	No	No	No
3115998	58458	Sporadic	30 to 39 Years	Morningside	M1E	No Information	CONFIRMED	2020-12-17	2020-12-21	FEMALE	RESOLVED	No	No	No	No	No	No
3115999	58459	Sporadic	30 to 39 Years	Dovercourt-Wallace Emerson-Junction	M6H	Household Contact	CONFIRMED	2020-12-17	2020-12-20	MALE	RESOLVED	No	No	No	No	No	No
3116000	58460	Sporadic	30 to 39 Years	Humber Summit	M9L	Household Contact	PROBABLE	2020-12-20	2020-12-23	FEMALE	RESOLVED	No	No	No	No	No	No
3116001	58461	Sporadic	50 to 59 Years	Thorncliffe Park	M4H	No Information	CONFIRMED	2020-12-15	2020-12-21	FEMALE	RESOLVED	No	No	No	No	No	No
3116002	58462	Outbreak Associated	40 to 49 Years	Dorset Park	M1P	Outbreaks, Healthcare Institutions	CONFIRMED	2020-12-18	2020-12-20	FEMALE	RESOLVED	No	No	No	No	No	No
3116003	58463	Sporadic	60 to 69 Years	Wychwood	M6G	Community	CONFIRMED	2020-12-20	2020-12-26	MALE	RESOLVED	No	No	No	No	No	No
3116004	58464	Outbreak Associated	60 to 69 Years	High Park-Swansea	M6R	Outbreaks, Healthcare Institutions	CONFIRMED	2020-12-26	2020-12-27	MALE	RESOLVED	No	No	No	No	No	No
3116005	58465	Sporadic	50 to 59 Years	Forest Hill North	M5N	No Information	CONFIRMED	2020-12-25	2020-12-26	MALE	RESOLVED	No	No	No	No	No	No
3116006	58466	Sporadic	30 to 39 Years	Elms-Old Rexdale	M9W	Household Contact	CONFIRMED	2020-12-22	2020-12-23	MALE	RESOLVED	No	No	No	No	No	No
3116007	58467	Sporadic	30 to 39 Years	Woburn	M1G	No Information	CONFIRMED	2020-12-18	2020-12-20	FEMALE	RESOLVED	No	No	No	No	No	No
3116008	58468	Outbreak Associated	40 to 49 Years	Rouge	M1C	Outbreaks, Other Settings	CONFIRMED	2020-12-23	2020-12-24	MALE	RESOLVED	No	No	No	No	No	No
3116009	58469	Sporadic	20 to 29 Years	Yonge-Eglinton	M4R	No Information	CONFIRMED	2020-12-17	2020-12-21	FEMALE	RESOLVED	No	No	No	No	No	No
3116010	58470	Sporadic	50 to 59 Years	Brookhaven-Amesbury	M6M	No Information	CONFIRMED	2020-12-17	2020-12-24	FEMALE	RESOLVED	No	No	No	No	No	No
3116011	58471	Outbreak Associated	50 to 59 Years	Downsview-Roding-CFB	M3L	Outbreaks, Healthcare Institutions	CONFIRMED	2020-12-23	2020-12-27	FEMALE	RESOLVED	No	No	No	No	No	No
3116012	58472	Sporadic	30 to 39 Years	Dovercourt-Wallace Emerson-Junction	M6H	No Information	CONFIRMED	2020-12-14	2020-12-21	MALE	RESOLVED	No	No	No	No	No	No
3116013	58473	Sporadic	30 to 39 Years	Bathurst Manor	M3H	Community	CONFIRMED	2020-12-15	2020-12-22	MALE	RESOLVED	No	No	No	No	No	No
3116014	58474	Sporadic	90 and older	Englemount-Lawrence	M6A	No Information	CONFIRMED	2020-12-15	2020-12-19	FEMALE	RESOLVED	No	No	No	Yes	No	No
3116015	58475	Sporadic	60 to 69 Years	Wexford/Maryvale	M1R	Household Contact	CONFIRMED	2020-12-21	2020-12-22	FEMALE	RESOLVED	No	No	No	No	No	No
3116016	58476	Sporadic	70 to 79 Years	Newtonbrook West	M2M	No Information	CONFIRMED	2020-12-14	2020-12-21	MALE	FATAL	No	No	No	Yes	No	No
3116017	58477	Sporadic	20 to 29 Years	Newtonbrook West	M2M	No Information	CONFIRMED	2020-12-19	2020-12-22	MALE	RESOLVED	No	No	No	No	No	No
3116018	58478	Sporadic	30 to 39 Years	Wexford/Maryvale	M1R	No Information	CONFIRMED	2020-12-25	2020-12-28	MALE	RESOLVED	No	No	No	No	No	No
3116019	58479	Sporadic	19 and younger	Long Branch	M8W	Household Contact	CONFIRMED	2020-12-07	2020-12-22	FEMALE	RESOLVED	No	No	No	No	No	No
3116020	58480	Outbreak Associated	60 to 69 Years	Don Valley Village	M2J	Outbreaks, Healthcare Institutions	CONFIRMED	2020-12-21	2020-12-25	MALE	RESOLVED	No	No	No	No	No	No
3116021	58481	Sporadic	50 to 59 Years	Westminster-Branson	M2R	Household Contact	PROBABLE	2020-12-17	2020-12-21	FEMALE	RESOLVED	No	No	No	No	No	No
3116022	58482	Sporadic	50 to 59 Years	Eringate-Centennial-West Deane	M9C	No Information	CONFIRMED	2020-12-17	2020-12-22	MALE	RESOLVED	No	No	No	No	No	No
3116023	58483	Outbreak Associated	70 to 79 Years	Don Valley Village	M2J	Outbreaks, Healthcare Institutions	CONFIRMED	2020-12-15	2020-12-21	MALE	RESOLVED	No	No	No	No	No	No
3116024	58484	Sporadic	40 to 49 Years	Woburn	M1G	Community	CONFIRMED	2020-12-22	2020-12-28	FEMALE	RESOLVED	No	No	No	No	No	No
3116025	58485	Sporadic	50 to 59 Years	Brookhaven-Amesbury	M6M	No Information	CONFIRMED	2020-12-18	2020-12-28	FEMALE	RESOLVED	No	No	No	No	No	No
3116026	58486	Sporadic	30 to 39 Years	Black Creek	M3N	No Information	CONFIRMED	2020-12-17	2020-12-21	FEMALE	RESOLVED	No	No	No	No	No	No
3116027	58487	Sporadic	70 to 79 Years	Oakridge	M1L	No Information	CONFIRMED	2020-12-20	2020-12-21	FEMALE	RESOLVED	No	No	No	No	No	No
3116028	58488	Sporadic	50 to 59 Years	Humbermede	M9M	Community	CONFIRMED	2020-12-17	2020-12-21	FEMALE	RESOLVED	No	No	No	No	No	No
3116029	58489	Sporadic	19 and younger	Taylor-Massey	M4C	No Information	CONFIRMED	2020-12-21	2020-12-25	MALE	RESOLVED	No	No	No	No	No	No
3116030	58490	Outbreak Associated	19 and younger	Downsview-Roding-CFB	M3L	Outbreaks, Other Settings	CONFIRMED	2020-12-19	2020-12-22	FEMALE	RESOLVED	No	No	No	No	No	No
3116031	58491	Sporadic	60 to 69 Years	Leaside-Bennington	M4G	Community	CONFIRMED	2020-12-18	2020-12-21	FEMALE	RESOLVED	No	No	No	No	No	No
3116032	58492	Sporadic	50 to 59 Years	South Riverdale	M4M	No Information	CONFIRMED	2020-12-22	2020-12-23	MALE	RESOLVED	No	No	No	No	No	No
3116033	58493	Sporadic	30 to 39 Years	Taylor-Massey	M4C	No Information	CONFIRMED	2020-12-18	2020-12-20	FEMALE	RESOLVED	No	No	No	No	No	No
3116034	58494	Sporadic	40 to 49 Years	Bayview Village	M2K	Close Contact	CONFIRMED	2020-12-19	2020-12-22	FEMALE	RESOLVED	No	No	No	No	No	No
3116035	58495	Sporadic	60 to 69 Years	Stonegate-Queensway	M8Y	No Information	CONFIRMED	2020-12-22	2020-12-25	MALE	RESOLVED	No	No	No	No	No	No
3116036	58496	Sporadic	19 and younger	Mount Olive-Silverstone-Jamestown	M9V	Household Contact	CONFIRMED	2020-12-21	2020-12-26	FEMALE	RESOLVED	No	No	No	No	No	No
3116037	58497	Sporadic	30 to 39 Years	Rouge	M1X	No Information	CONFIRMED	2020-12-19	2020-12-24	FEMALE	RESOLVED	No	No	No	No	No	No
3116038	58498	Outbreak Associated	50 to 59 Years	High Park North	M6P	Outbreaks, Healthcare Institutions	CONFIRMED	2020-12-22	2020-12-24	MALE	RESOLVED	No	No	No	No	No	No
3116039	58499	Sporadic	30 to 39 Years	Flemingdon Park	M3C	No Information	CONFIRMED	2020-12-18	2020-12-26	MALE	RESOLVED	No	No	No	No	No	No
3116040	58500	Sporadic	19 and younger	Centennial Scarborough	M1C	Close Contact	PROBABLE	2020-12-26	2020-12-26	MALE	RESOLVED	No	No	No	No	No	No
3116041	58501	Sporadic	20 to 29 Years	Westminster-Branson	M2R	Close Contact	CONFIRMED	2020-12-20	2020-12-26	FEMALE	RESOLVED	No	No	No	No	No	No
3116042	58502	Sporadic	80 to 89 Years	Glenfield-Jane Heights	M3L	Community	CONFIRMED	2020-12-21	2020-12-22	MALE	FATAL	No	No	No	Yes	No	No
3116043	58503	Sporadic	40 to 49 Years	Clanton Park	M3H	Community	PROBABLE	2020-12-18	2020-12-21	FEMALE	RESOLVED	No	No	No	No	No	No
3116044	58504	Outbreak Associated	80 to 89 Years	Banbury-Don Mills	M3C	Outbreaks, Healthcare Institutions	CONFIRMED	2020-12-24	2020-12-25	MALE	RESOLVED	No	No	No	No	No	No
3116045	58505	Sporadic	19 and younger	Newtonbrook West	M2R	Community	CONFIRMED	2020-12-22	2020-12-26	MALE	RESOLVED	No	No	No	No	No	No
3116046	58506	Outbreak Associated	80 to 89 Years	Annex	M5R	Outbreaks, Healthcare Institutions	CONFIRMED	2020-12-21	2020-12-22	MALE	FATAL	No	No	No	Yes	Yes	Yes
3116047	58507	Sporadic	30 to 39 Years	Beechborough-Greenbrook	M6M	No Information	CONFIRMED	2020-12-19	2020-12-23	FEMALE	RESOLVED	No	No	No	No	No	No
3116048	58508	Sporadic	60 to 69 Years	Islington-City Centre West	M9B	Community	CONFIRMED	2020-12-10	2020-12-24	MALE	RESOLVED	No	No	No	No	No	No
3116049	58509	Sporadic	50 to 59 Years	Mount Olive-Silverstone-Jamestown	M9V	Community	CONFIRMED	2020-12-21	2020-12-24	MALE	RESOLVED	No	No	No	No	No	No
3116050	58510	Sporadic	19 and younger	Lansing-Westgate	M2N	Household Contact	CONFIRMED	2020-12-22	2020-12-25	FEMALE	RESOLVED	No	No	No	No	No	No
3116051	58511	Sporadic	70 to 79 Years	Markland Wood	M9C	No Information	CONFIRMED	2020-12-21	2020-12-23	MALE	RESOLVED	No	No	No	No	No	No
3116052	58512	Sporadic	20 to 29 Years	Don Valley Village	M2J	Community	CONFIRMED	2020-12-25	2020-12-26	FEMALE	RESOLVED	No	No	No	No	No	No
3116053	58513	Sporadic	30 to 39 Years	Victoria Village	M4A	Community	CONFIRMED	2020-12-21	2020-12-23	MALE	RESOLVED	No	No	No	No	No	No
3116054	58514	Outbreak Associated	70 to 79 Years	Annex	M5R	Outbreaks, Healthcare Institutions	CONFIRMED	2020-12-22	2020-12-24	MALE	RESOLVED	No	No	No	No	No	No
3116055	58515	Sporadic	30 to 39 Years	Bayview Woods-Steeles	M2H	Community	CONFIRMED	2020-12-18	2020-12-25	FEMALE	RESOLVED	No	No	No	No	No	No
3116056	58516	Sporadic	20 to 29 Years	Flemingdon Park	M3C	Community	CONFIRMED	2020-12-18	2020-12-23	FEMALE	RESOLVED	No	No	No	No	No	No
3116057	58518	Outbreak Associated	80 to 89 Years	Englemount-Lawrence	M6A	Outbreaks, Healthcare Institutions	CONFIRMED	2020-12-23	2020-12-24	FEMALE	RESOLVED	No	No	No	Yes	Yes	Yes
3116058	58519	Outbreak Associated	19 and younger	Banbury-Don Mills	M3C	Outbreaks, Other Settings	CONFIRMED	2020-12-21	2020-12-24	FEMALE	RESOLVED	No	No	No	No	No	No
3116059	58520	Sporadic	50 to 59 Years	Downsview-Roding-CFB	M3K	No Information	CONFIRMED	2020-12-19	2020-12-22	FEMALE	RESOLVED	No	No	No	No	No	No
3116060	58521	Sporadic	50 to 59 Years	Agincourt North	M1V	No Information	CONFIRMED	2020-12-15	2020-12-20	MALE	RESOLVED	No	No	No	No	No	No
3116061	58522	Sporadic	30 to 39 Years	Black Creek	M3N	No Information	CONFIRMED	2020-12-15	2020-12-22	MALE	RESOLVED	No	No	No	No	No	No
3116062	58523	Outbreak Associated	80 to 89 Years	Steeles	M1W	Outbreaks, Healthcare Institutions	CONFIRMED	2020-12-16	2020-12-22	FEMALE	RESOLVED	No	No	No	No	No	No
3116063	58524	Sporadic	30 to 39 Years	Westminster-Branson	M2R	No Information	CONFIRMED	2020-12-15	2020-12-22	FEMALE	RESOLVED	No	No	No	No	No	No
3116064	58525	Sporadic	40 to 49 Years	Stonegate-Queensway	M8Z	No Information	CONFIRMED	2020-12-16	2020-12-22	MALE	RESOLVED	No	No	No	No	No	No
3116065	58526	Sporadic	30 to 39 Years	Bendale	M1P	No Information	CONFIRMED	2020-12-19	2020-12-20	FEMALE	RESOLVED	No	No	No	No	No	No
3116066	58528	Sporadic	20 to 29 Years	Waterfront Communities-The Island	M5V	Close Contact	CONFIRMED	2020-12-23	2020-12-27	FEMALE	RESOLVED	No	No	No	No	No	No
3116067	58529	Sporadic	40 to 49 Years	Weston	M9N	No Information	CONFIRMED	2020-12-21	2020-12-26	MALE	RESOLVED	No	No	No	No	No	No
3116068	58530	Sporadic	40 to 49 Years	Rouge	M1B	No Information	CONFIRMED	2020-12-16	2020-12-22	FEMALE	RESOLVED	No	No	No	No	No	No
3116069	58531	Sporadic	19 and younger	Englemount-Lawrence	M6A	No Information	CONFIRMED	2020-12-13	2020-12-20	FEMALE	RESOLVED	No	No	No	No	No	No
3116070	58532	Sporadic	30 to 39 Years	Bayview Village	M2J	No Information	CONFIRMED	2020-12-23	2020-12-26	FEMALE	RESOLVED	No	No	No	No	No	No
3116071	58533	Sporadic	50 to 59 Years	Malvern	M1B	Community	CONFIRMED	2020-12-25	2020-12-28	MALE	RESOLVED	No	No	No	No	No	No
3116072	58534	Sporadic	20 to 29 Years	Mount Pleasant West	M4P	No Information	CONFIRMED	2020-12-19	2020-12-20	FEMALE	RESOLVED	No	No	No	No	No	No
3116073	58535	Sporadic	20 to 29 Years	Leaside-Bennington	M4G	No Information	CONFIRMED	2020-12-17	2020-12-23	FEMALE	RESOLVED	No	No	No	No	No	No
3116074	58536	Sporadic	20 to 29 Years	Eglinton East	M1J	Community	CONFIRMED	2020-12-23	2020-12-26	MALE	RESOLVED	No	No	No	No	No	No
3116075	58537	Sporadic	40 to 49 Years	Downsview-Roding-CFB	M3K	No Information	CONFIRMED	2020-12-16	2020-12-21	MALE	RESOLVED	No	No	No	No	No	No
3116076	58538	Sporadic	50 to 59 Years	Roncesvalles	M6K	No Information	CONFIRMED	2020-12-17	2020-12-27	FEMALE	RESOLVED	No	No	No	No	No	No
3116077	58539	Outbreak Associated	19 and younger	Humewood-Cedarvale	M5P	Outbreaks, Other Settings	CONFIRMED	2020-12-19	2020-12-21	MALE	RESOLVED	No	No	No	No	No	No
3116078	58540	Outbreak Associated	30 to 39 Years	Niagara	M5V	Outbreaks, Healthcare Institutions	CONFIRMED	2020-12-24	2020-12-26	FEMALE	RESOLVED	No	No	No	No	No	No
3116079	58541	Sporadic	40 to 49 Years	Glenfield-Jane Heights	M3L	Community	CONFIRMED	2020-12-15	2020-12-26	FEMALE	RESOLVED	No	No	No	No	No	No
3116080	58542	Sporadic	20 to 29 Years	Bridle Path-Sunnybrook-York Mills	M4P	No Information	CONFIRMED	2020-12-16	2020-12-20	MALE	RESOLVED	No	No	No	No	No	No
3116081	58543	Sporadic	40 to 49 Years	Islington-City Centre West	M9C	No Information	CONFIRMED	2020-12-23	2020-12-27	MALE	RESOLVED	No	No	No	No	No	No
3116082	58544	Sporadic	19 and younger	East End-Danforth	M4C	Close Contact	CONFIRMED	2020-12-18	2020-12-21	FEMALE	RESOLVED	No	No	No	No	No	No
3116083	58545	Outbreak Associated	20 to 29 Years	Waterfront Communities-The Island	M5V	Outbreaks, Other Settings	CONFIRMED	2020-12-25	2020-12-26	MALE	RESOLVED	No	No	No	No	No	No
3116084	58546	Outbreak Associated	90 and older	Banbury-Don Mills	M3C	Outbreaks, Healthcare Institutions	CONFIRMED	2020-12-19	2020-12-22	FEMALE	RESOLVED	No	No	No	No	No	No
3116085	58547	Sporadic	70 to 79 Years	Rouge	M1X	No Information	CONFIRMED	2020-12-20	2020-12-22	MALE	RESOLVED	No	No	No	No	No	No
3116086	58548	Sporadic	20 to 29 Years	Cliffcrest	M1M	No Information	CONFIRMED	2020-12-22	2020-12-24	FEMALE	RESOLVED	No	No	No	No	No	No
3116087	58549	Sporadic	30 to 39 Years	Briar Hill - Belgravia	M6E	No Information	CONFIRMED	2020-12-23	2020-12-26	FEMALE	RESOLVED	No	No	No	No	No	No
3116088	58550	Sporadic	19 and younger	Englemount-Lawrence	M6A	No Information	CONFIRMED	2020-12-20	2020-12-21	FEMALE	RESOLVED	No	No	No	No	No	No
3116089	58551	Sporadic	70 to 79 Years	Banbury-Don Mills	M3C	Household Contact	CONFIRMED	2020-12-12	2020-12-21	MALE	FATAL	No	No	No	Yes	No	No
3116090	58552	Outbreak Associated	30 to 39 Years	Pelmo Park-Humberlea	M9N	Outbreaks, Congregate Settings	PROBABLE	2020-12-16	2020-12-23	FEMALE	RESOLVED	No	No	No	No	No	No
3116091	58553	Sporadic	19 and younger	Cliffcrest	M1M	Household Contact	CONFIRMED	2020-12-19	2020-12-21	MALE	RESOLVED	No	No	No	No	No	No
3116092	58554	Sporadic	30 to 39 Years	Downsview-Roding-CFB	M3M	No Information	CONFIRMED	2020-12-15	2020-12-22	UNKNOWN	RESOLVED	No	No	No	No	No	No
3116093	58555	Outbreak Associated	50 to 59 Years	Morningside	M1G	Outbreaks, Healthcare Institutions	CONFIRMED	2020-12-23	2020-12-25	FEMALE	RESOLVED	No	No	No	No	No	No
3116094	58556	Sporadic	30 to 39 Years	Niagara	M6K	No Information	CONFIRMED	2020-12-17	2020-12-20	MALE	RESOLVED	No	No	No	No	No	No
3116095	58557	Outbreak Associated	19 and younger	Downsview-Roding-CFB	M3L	Outbreaks, Other Settings	CONFIRMED	2020-12-19	2020-12-22	MALE	RESOLVED	No	No	No	No	No	No
3116096	58558	Sporadic	30 to 39 Years	Glenfield-Jane Heights	M3N	No Information	CONFIRMED	2020-12-18	2020-12-23	FEMALE	RESOLVED	No	No	No	No	No	No
3116097	58559	Sporadic	19 and younger	Englemount-Lawrence	M6A	No Information	CONFIRMED	2020-12-13	2020-12-24	MALE	RESOLVED	No	No	No	No	No	No
3116098	58560	Sporadic	30 to 39 Years	Rouge	M1B	Community	CONFIRMED	2020-12-18	2020-12-25	MALE	RESOLVED	No	No	No	No	No	No
3116099	58561	Outbreak Associated	70 to 79 Years	South Riverdale	M4M	Outbreaks, Congregate Settings	CONFIRMED	2020-12-25	2020-12-28	MALE	RESOLVED	No	No	No	No	No	No
3116100	58562	Sporadic	20 to 29 Years	Maple Leaf	M6L	Close Contact	CONFIRMED	2020-11-27	2020-12-20	MALE	RESOLVED	No	No	No	No	No	No
3116101	58563	Sporadic	19 and younger	North St. James Town	M4X	Household Contact	PROBABLE	2020-12-19	2020-12-21	MALE	RESOLVED	No	No	No	No	No	No
3116102	58564	Sporadic	60 to 69 Years	Junction Area	M6N	No Information	CONFIRMED	2020-12-15	2020-12-23	MALE	RESOLVED	No	No	No	No	No	No
3116103	58565	Sporadic	30 to 39 Years	Woburn	M1H	No Information	CONFIRMED	2020-12-17	2020-12-21	MALE	RESOLVED	No	No	No	No	No	No
3116104	58566	Sporadic	80 to 89 Years	Glenfield-Jane Heights	M3N	Household Contact	CONFIRMED	2020-12-15	2020-12-21	MALE	RESOLVED	No	No	No	No	No	No
3116105	58567	Sporadic	60 to 69 Years	West Humber-Clairville	M9W	No Information	CONFIRMED	2020-12-24	2020-12-28	MALE	RESOLVED	No	No	No	No	No	No
3116106	58568	Sporadic	30 to 39 Years	Milliken	M1V	No Information	CONFIRMED	2020-12-21	2020-12-24	FEMALE	RESOLVED	No	No	No	No	No	No
3116107	58569	Sporadic	20 to 29 Years	Bayview Village	M2K	No Information	CONFIRMED	2020-12-15	2020-12-23	MALE	RESOLVED	No	No	No	No	No	No
3116108	58570	Outbreak Associated	50 to 59 Years	Malvern	M1B	Outbreaks, Healthcare Institutions	CONFIRMED	2020-12-22	2020-12-23	MALE	FATAL	No	No	No	Yes	Yes	No
3116109	58571	Sporadic	40 to 49 Years	South Parkdale	M6K	No Information	PROBABLE	2020-11-24	2020-12-21	MALE	RESOLVED	No	No	No	No	No	No
3116110	58573	Sporadic	40 to 49 Years	Downsview-Roding-CFB	M3K	Community	CONFIRMED	2020-12-18	2020-12-24	FEMALE	RESOLVED	No	No	No	No	No	No
3116111	58575	Outbreak Associated	70 to 79 Years			Outbreaks, Healthcare Institutions	CONFIRMED	2020-12-23	2020-12-25	FEMALE	RESOLVED	No	No	No	No	No	No
3116112	58577	Sporadic	50 to 59 Years	Agincourt North	M1S	Community	CONFIRMED	2020-12-17	2020-12-26	MALE	RESOLVED	No	No	No	No	No	No
3116113	58578	Sporadic	20 to 29 Years	Morningside	M1E	No Information	CONFIRMED	2020-12-16	2020-12-20	MALE	RESOLVED	No	No	No	No	No	No
3116114	58579	Outbreak Associated	70 to 79 Years	Wychwood	M6G	Outbreaks, Healthcare Institutions	CONFIRMED	2020-12-26	2020-12-27	MALE	FATAL	No	No	No	Yes	No	No
3116115	58580	Sporadic	50 to 59 Years	Newtonbrook West	M2M	No Information	CONFIRMED	2020-12-15	2020-12-21	FEMALE	RESOLVED	No	No	No	No	No	No
3116116	58581	Sporadic	60 to 69 Years	Banbury-Don Mills	M3B	No Information	CONFIRMED	2020-12-22	2020-12-23	FEMALE	RESOLVED	No	No	No	No	No	No
3116117	58582	Sporadic	60 to 69 Years	Downsview-Roding-CFB	M3L	Community	CONFIRMED	2020-12-16	2020-12-23	MALE	FATAL	No	No	No	Yes	Yes	No
3116118	58583	Sporadic	80 to 89 Years	Bathurst Manor	M3H	No Information	CONFIRMED	2020-12-16	2020-12-25	FEMALE	RESOLVED	No	No	No	Yes	No	No
3116119	58584	Sporadic	30 to 39 Years	Glenfield-Jane Heights	M3L	No Information	CONFIRMED	2020-12-16	2020-12-22	MALE	RESOLVED	No	No	No	No	No	No
3116120	58585	Sporadic	30 to 39 Years	Malvern	M1B	Community	CONFIRMED	2020-12-24	2020-12-26	FEMALE	RESOLVED	No	No	No	No	No	No
3116121	58586	Sporadic	50 to 59 Years	Mount Olive-Silverstone-Jamestown	M9V	No Information	CONFIRMED	2020-12-15	2020-12-22	FEMALE	RESOLVED	No	No	No	No	No	No
3116122	58587	Sporadic	20 to 29 Years	West Humber-Clairville	M9W	Household Contact	CONFIRMED	2020-12-10	2020-12-18	MALE	RESOLVED	No	No	No	No	No	No
3116123	58588	Sporadic	20 to 29 Years	Downsview-Roding-CFB	M3M	No Information	CONFIRMED	2020-12-18	2020-12-22	FEMALE	RESOLVED	No	No	No	No	No	No
3116124	58589	Sporadic	30 to 39 Years	Corso Italia-Davenport	M6H	Community	CONFIRMED	2020-12-21	2020-12-27	MALE	RESOLVED	No	No	No	No	No	No
3116125	58590	Sporadic	60 to 69 Years	Playter Estates-Danforth	M4K	No Information	CONFIRMED	2020-12-17	2020-12-23	MALE	RESOLVED	No	No	No	No	No	No
3116126	58591	Sporadic	60 to 69 Years		M1P	Community	CONFIRMED	2020-12-20	2020-12-23	MALE	RESOLVED	No	No	No	No	No	No
3116127	58592	Sporadic	19 and younger	West Hill	M1E	Household Contact	CONFIRMED	2020-12-20	2020-12-23	FEMALE	RESOLVED	No	No	No	No	No	No
3116128	58593	Sporadic	50 to 59 Years	West Humber-Clairville	M9W	No Information	CONFIRMED	2020-12-19	2020-12-23	FEMALE	RESOLVED	No	No	No	No	No	No
3116129	58594	Outbreak Associated	60 to 69 Years	Centennial Scarborough	M1C	Outbreaks, Healthcare Institutions	CONFIRMED	2020-12-23	2020-12-27	FEMALE	RESOLVED	No	No	No	No	No	No
3116130	58595	Sporadic	70 to 79 Years	Maple Leaf	M6L	No Information	CONFIRMED	2020-12-19	2020-12-21	FEMALE	RESOLVED	No	No	No	Yes	No	No
3116131	58596	Sporadic	30 to 39 Years	Humewood-Cedarvale	M6C	Close Contact	CONFIRMED	2020-12-21	2020-12-23	MALE	RESOLVED	No	No	No	No	No	No
3116132	58597	Sporadic	30 to 39 Years	East End-Danforth	M4E	No Information	CONFIRMED	2020-12-20	2020-12-25	FEMALE	RESOLVED	No	No	No	No	No	No
3116133	58598	Sporadic	30 to 39 Years	Downsview-Roding-CFB	M3K	Household Contact	CONFIRMED	2020-12-18	2020-12-21	FEMALE	RESOLVED	No	No	No	No	No	No
3116134	58599	Outbreak Associated	90 and older	Steeles	M1W	Outbreaks, Healthcare Institutions	CONFIRMED	2020-12-19	2020-12-21	FEMALE	RESOLVED	No	No	No	No	No	No
3116135	58600	Outbreak Associated	60 to 69 Years	Oakridge	M1L	Outbreaks, Healthcare Institutions	CONFIRMED	2020-12-22	2020-12-24	FEMALE	RESOLVED	No	No	No	Yes	No	No
3116136	58601	Sporadic	20 to 29 Years	Brookhaven-Amesbury	M6M	Household Contact	CONFIRMED	2020-12-21	2020-12-24	FEMALE	RESOLVED	No	No	No	No	No	No
3116137	58602	Sporadic	19 and younger	South Riverdale	M4M	Household Contact	CONFIRMED	2020-12-11	2020-12-22	FEMALE	RESOLVED	No	No	No	No	No	No
3116138	58603	Sporadic	30 to 39 Years	West Humber-Clairville	M9V	Community	CONFIRMED	2020-12-19	2020-12-21	MALE	RESOLVED	No	No	No	No	No	No
3116139	58604	Sporadic	19 and younger	Scarborough Village	M1J	Community	CONFIRMED	2020-12-11	2020-12-20	MALE	RESOLVED	No	No	No	No	No	No
3116140	58605	Sporadic	80 to 89 Years	Lambton Baby Point	M6S	Household Contact	CONFIRMED	2020-12-10	2020-12-27	MALE	RESOLVED	No	No	No	No	No	No
3116141	58606	Sporadic	50 to 59 Years	Malvern	M1B	Community	CONFIRMED	2020-12-23	2020-12-26	FEMALE	RESOLVED	No	No	No	No	No	No
3116142	58607	Sporadic	20 to 29 Years	York University Heights	M3J	Household Contact	CONFIRMED	2020-12-18	2020-12-20	MALE	RESOLVED	No	No	No	No	No	No
3116143	58608	Sporadic	50 to 59 Years	Englemount-Lawrence	M6A	No Information	CONFIRMED	2020-12-12	2020-12-21	MALE	RESOLVED	No	No	No	No	No	No
3116144	58609	Sporadic	80 to 89 Years	Rouge	M1X	Community	CONFIRMED	2020-12-01	2020-12-22	FEMALE	RESOLVED	No	No	No	No	No	No
3116145	58610	Outbreak Associated	60 to 69 Years	Eglinton East	M1J	Outbreaks, Healthcare Institutions	CONFIRMED	2020-12-26	2020-12-27	MALE	RESOLVED	No	No	No	No	No	No
3116146	58611	Sporadic	19 and younger	Bendale	M1J	No Information	CONFIRMED	2020-12-17	2020-12-22	FEMALE	RESOLVED	No	No	No	No	No	No
3116147	58612	Outbreak Associated	50 to 59 Years	Annex	M5R	Outbreaks, Healthcare Institutions	CONFIRMED	2020-12-21	2020-12-22	MALE	RESOLVED	No	No	No	No	No	No
3116148	58613	Sporadic	30 to 39 Years	Kensington-Chinatown	M5T	No Information	CONFIRMED	2020-12-21	2020-12-24	FEMALE	RESOLVED	No	No	No	No	No	No
3116149	58614	Sporadic	20 to 29 Years	West Humber-Clairville	M9V	No Information	CONFIRMED	2020-12-19	2020-12-21	MALE	RESOLVED	No	No	No	No	No	No
3116150	58615	Sporadic	30 to 39 Years	Clanton Park	M3H	Household Contact	CONFIRMED	2020-12-20	2020-12-23	FEMALE	RESOLVED	No	No	No	No	No	No
3116151	58616	Sporadic	19 and younger	East End-Danforth	M4E	No Information	CONFIRMED	2020-12-17	2020-12-25	FEMALE	RESOLVED	No	No	No	No	No	No
3116152	58617	Sporadic	60 to 69 Years	Humber Summit	M9L	No Information	CONFIRMED	2020-12-19	2020-12-24	MALE	RESOLVED	No	No	No	No	No	No
3116153	58618	Sporadic	50 to 59 Years	Mimico (includes Humber Bay Shores)	M8Z	No Information	CONFIRMED	2020-12-21	2020-12-23	FEMALE	RESOLVED	No	No	No	No	No	No
3116154	58619	Sporadic	70 to 79 Years	Eglinton East	M1J	Community	CONFIRMED	2020-12-20	2020-12-22	MALE	FATAL	No	No	No	Yes	Yes	No
3116155	58620	Sporadic	20 to 29 Years	Wexford/Maryvale	M1R	No Information	CONFIRMED	2020-12-22	2020-12-27	FEMALE	RESOLVED	No	No	No	No	No	No
3116156	58621	Sporadic	80 to 89 Years	Englemount-Lawrence	M6B	No Information	CONFIRMED	2020-12-15	2020-12-21	MALE	RESOLVED	No	No	No	No	No	No
3116157	58622	Sporadic	20 to 29 Years	Westminster-Branson	M2R	No Information	CONFIRMED	2020-12-20	2020-12-25	MALE	RESOLVED	No	No	No	No	No	No
3116158	58623	Sporadic	60 to 69 Years	West Humber-Clairville	M9V	No Information	CONFIRMED	2020-12-12	2020-12-21	FEMALE	RESOLVED	No	No	No	No	No	No
3116159	58624	Sporadic	60 to 69 Years	Steeles	M1V	No Information	CONFIRMED	2020-12-21	2020-12-26	MALE	RESOLVED	No	No	No	No	No	No
3116160	58625	Sporadic	30 to 39 Years	West Humber-Clairville	M9W	Close Contact	CONFIRMED	2020-12-18	2020-12-21	MALE	RESOLVED	No	No	No	No	No	No
3116161	58626	Sporadic	30 to 39 Years	Rockcliffe-Smythe	M6N	No Information	CONFIRMED	2020-12-16	2020-12-22	MALE	RESOLVED	No	No	No	No	No	No
3116162	58627	Outbreak Associated	90 and older	Steeles	M1W	Outbreaks, Healthcare Institutions	CONFIRMED	2020-12-19	2020-12-22	FEMALE	RESOLVED	No	No	No	No	No	No
3116163	58628	Sporadic	50 to 59 Years	Newtonbrook East	M2M	No Information	CONFIRMED	2020-12-19	2020-12-21	MALE	RESOLVED	No	No	No	No	No	No
3116164	58629	Sporadic	50 to 59 Years	Forest Hill South	M5P	Community	CONFIRMED	2020-12-22	2020-12-23	FEMALE	RESOLVED	No	No	No	No	No	No
3116165	58630	Outbreak Associated	70 to 79 Years	Eglinton East	M1J	Outbreaks, Healthcare Institutions	CONFIRMED	2020-12-26	2020-12-27	FEMALE	RESOLVED	No	No	No	No	No	No
3116166	58631	Sporadic	60 to 69 Years	L'Amoreaux	M1W	No Information	CONFIRMED	2020-12-21	2020-12-25	MALE	RESOLVED	No	No	No	No	No	No
3116167	58632	Sporadic	40 to 49 Years	High Park North	M6P	No Information	CONFIRMED	2020-12-21	2020-12-22	MALE	RESOLVED	No	No	No	No	No	No
3116168	58633	Sporadic	19 and younger	Tam O'Shanter-Sullivan	M1T	Household Contact	CONFIRMED	2020-12-18	2020-12-28	FEMALE	RESOLVED	No	No	No	No	No	No
3116169	58634	Sporadic	60 to 69 Years	Downsview-Roding-CFB	M3M	Community	CONFIRMED	2020-12-24	2020-12-26	MALE	RESOLVED	No	No	No	No	No	No
3116170	58635	Sporadic	30 to 39 Years	The Beaches	M4E	Community	CONFIRMED	2020-12-16	2020-12-23	FEMALE	RESOLVED	No	No	No	No	No	No
3116171	58636	Sporadic	30 to 39 Years	Keelesdale-Eglinton West	M6N	No Information	CONFIRMED	2020-12-15	2020-12-24	MALE	RESOLVED	No	No	No	No	No	No
3116172	58637	Sporadic	20 to 29 Years	Waterfront Communities-The Island	M5V	Community	CONFIRMED	2020-12-23	2020-12-28	FEMALE	RESOLVED	No	No	No	No	No	No
3116173	58638	Sporadic	19 and younger	Steeles	M1V	No Information	CONFIRMED	2020-12-21	2020-12-24	FEMALE	RESOLVED	No	No	No	No	No	No
3116174	58639	Sporadic	50 to 59 Years	Brookhaven-Amesbury	M6M	No Information	CONFIRMED	2020-12-09	2020-12-21	FEMALE	RESOLVED	No	No	No	No	No	No
3116175	58640	Sporadic	40 to 49 Years	Humbermede	M9M	Community	CONFIRMED	2020-12-08	2020-12-22	FEMALE	RESOLVED	No	No	No	No	No	No
3116176	58642	Sporadic	20 to 29 Years	L'Amoreaux	M1W	No Information	CONFIRMED	2020-12-17	2020-12-20	FEMALE	RESOLVED	No	No	No	No	No	No
3116177	58643	Sporadic	19 and younger	Malvern	M1B	Household Contact	CONFIRMED	2020-12-22	2020-12-26	FEMALE	RESOLVED	No	No	No	No	No	No
3116178	58644	Sporadic	80 to 89 Years	Clairlea-Birchmount	M1L	Community	CONFIRMED	2020-12-23	2020-12-24	FEMALE	RESOLVED	No	No	No	No	No	No
3116179	58645	Sporadic	30 to 39 Years	Clairlea-Birchmount	M1K	No Information	CONFIRMED	2020-12-20	2020-12-23	FEMALE	RESOLVED	No	No	No	No	No	No
3116180	58646	Outbreak Associated	20 to 29 Years	Tam O'Shanter-Sullivan	M1T	Outbreaks, Healthcare Institutions	CONFIRMED	2020-12-23	2020-12-26	FEMALE	RESOLVED	No	No	No	No	No	No
3116181	58647	Sporadic	20 to 29 Years	Rustic	M6L	No Information	CONFIRMED	2020-12-21	2020-12-23	FEMALE	RESOLVED	No	No	No	No	No	No
3116182	58648	Outbreak Associated	19 and younger	Glenfield-Jane Heights	M3N	Outbreaks, Other Settings	CONFIRMED	2020-12-18	2020-12-21	FEMALE	RESOLVED	No	No	No	No	No	No
3116183	58649	Outbreak Associated	19 and younger	Englemount-Lawrence	M6A	Outbreaks, Other Settings	CONFIRMED	2020-12-14	2020-12-25	FEMALE	RESOLVED	No	No	No	No	No	No
3116184	58650	Sporadic	60 to 69 Years	Pelmo Park-Humberlea	M9M	Close Contact	CONFIRMED	2020-12-20	2020-12-26	FEMALE	RESOLVED	No	No	No	No	No	No
3116185	58651	Sporadic	50 to 59 Years	Waterfront Communities-The Island	M5A	Household Contact	CONFIRMED	2020-11-27	2020-12-23	FEMALE	RESOLVED	No	No	No	No	No	No
3116186	58652	Sporadic	20 to 29 Years	Black Creek	M3N	No Information	CONFIRMED	2020-12-19	2020-12-22	MALE	RESOLVED	No	No	No	No	No	No
3116187	58653	Sporadic	30 to 39 Years	Waterfront Communities-The Island	M5J	Household Contact	CONFIRMED	2020-12-18	2020-12-25	MALE	RESOLVED	No	No	No	No	No	No
3116188	58654	Sporadic	19 and younger	Lawrence Park South	M5N	Close Contact	CONFIRMED	2020-12-24	2020-12-26	FEMALE	RESOLVED	No	No	No	No	No	No
3116189	58655	Sporadic	30 to 39 Years	Bendale	M1K	No Information	CONFIRMED	2020-12-21	2020-12-25	MALE	RESOLVED	No	No	No	No	No	No
3116190	58656	Sporadic	60 to 69 Years	Flemingdon Park	M3C	Community	CONFIRMED	2020-12-24	2020-12-25	MALE	RESOLVED	No	No	No	Yes	No	No
3116191	58657	Outbreak Associated	60 to 69 Years	Mount Olive-Silverstone-Jamestown	M9V	Outbreaks, Healthcare Institutions	CONFIRMED	2020-12-24	2020-12-26	FEMALE	RESOLVED	No	No	No	No	No	No
3116192	58658	Sporadic	70 to 79 Years	North Riverdale	M4K	Community	CONFIRMED	2020-12-07	2020-12-21	MALE	RESOLVED	No	No	No	No	No	No
3116193	58659	Sporadic	40 to 49 Years	Mount Pleasant East	M4P	No Information	CONFIRMED	2020-12-18	2020-12-25	FEMALE	RESOLVED	No	No	No	No	No	No
3116194	58660	Sporadic	19 and younger	Henry Farm	M2J	Close Contact	CONFIRMED	2020-12-18	2020-12-26	MALE	RESOLVED	No	No	No	No	No	No
3116195	58661	Sporadic	50 to 59 Years	Rouge	M1X	Household Contact	CONFIRMED	2020-12-21	2020-12-23	MALE	RESOLVED	No	No	No	No	No	No
3116196	58662	Sporadic	20 to 29 Years	West Hill	M1E	No Information	CONFIRMED	2020-12-21	2020-12-25	FEMALE	RESOLVED	No	No	No	No	No	No
3116197	58663	Sporadic	30 to 39 Years	Willowdale East	M2N	No Information	CONFIRMED	2020-12-12	2020-12-22	FEMALE	RESOLVED	No	No	No	No	No	No
3116198	58664	Sporadic	30 to 39 Years	Agincourt South-Malvern West	M1S	No Information	CONFIRMED	2020-12-19	2020-12-25	MALE	RESOLVED	No	No	No	No	No	No
3116199	58665	Sporadic	70 to 79 Years	Malvern	M1B	Community	CONFIRMED	2020-12-17	2020-12-25	MALE	RESOLVED	No	No	No	No	No	No
3116200	58666	Sporadic	30 to 39 Years	York University Heights	M3J	No Information	CONFIRMED	2020-12-16	2020-12-21	MALE	RESOLVED	No	No	No	No	No	No
3116201	58667	Sporadic	50 to 59 Years	Bedford Park-Nortown	M5M	Close Contact	PROBABLE	2020-12-21	2020-12-24	MALE	RESOLVED	No	No	No	No	No	No
3116202	58668	Sporadic	30 to 39 Years	Eglinton East	M1J	No Information	CONFIRMED	2020-12-18	2020-12-23	MALE	RESOLVED	No	No	No	No	No	No
3116203	58669	Outbreak Associated	50 to 59 Years	Tam O'Shanter-Sullivan	M1T	Outbreaks, Healthcare Institutions	CONFIRMED	2020-12-25	2020-12-26	FEMALE	RESOLVED	No	No	No	No	No	No
3116204	58670	Sporadic	20 to 29 Years	Mount Dennis	M6M	No Information	CONFIRMED	2020-12-19	2020-12-23	FEMALE	RESOLVED	No	No	No	No	No	No
3116205	58671	Sporadic	60 to 69 Years	Clanton Park	M3H	Community	CONFIRMED	2020-12-22	2020-12-24	FEMALE	RESOLVED	No	No	No	No	No	No
3116206	58672	Sporadic	40 to 49 Years	Westminster-Branson	M2R	No Information	CONFIRMED	2020-12-22	2020-12-24	FEMALE	RESOLVED	No	No	No	No	No	No
3116207	58673	Sporadic	20 to 29 Years		M6A	No Information	CONFIRMED	2020-12-20	2020-12-23	MALE	RESOLVED	No	No	No	No	No	No
3116208	58674	Sporadic	50 to 59 Years	East End-Danforth	M4E	No Information	CONFIRMED	2020-12-12	2020-12-22	FEMALE	RESOLVED	No	No	No	No	No	No
3116209	58675	Sporadic	20 to 29 Years	Woburn	M1G	Community	CONFIRMED	2020-12-21	2020-12-27	MALE	RESOLVED	No	No	No	No	No	No
3116210	58676	Sporadic	50 to 59 Years	Westminster-Branson	M2R	No Information	CONFIRMED	2020-12-11	2020-12-22	MALE	RESOLVED	No	No	No	No	No	No
3116211	58677	Sporadic	30 to 39 Years	West Hill	M1E	No Information	CONFIRMED	2020-12-20	2020-12-25	FEMALE	RESOLVED	No	No	No	No	No	No
3116212	58678	Sporadic	20 to 29 Years	Flemingdon Park	M3C	Community	CONFIRMED	2020-12-21	2020-12-24	FEMALE	RESOLVED	No	No	No	No	No	No
3116213	58679	Outbreak Associated	40 to 49 Years	Elms-Old Rexdale	M9W	Outbreaks, Congregate Settings	CONFIRMED	2020-12-24	2020-12-27	FEMALE	RESOLVED	No	No	No	No	No	No
3116214	58680	Sporadic	70 to 79 Years	Maple Leaf	M6L	No Information	CONFIRMED	2020-12-21	2020-12-24	MALE	RESOLVED	No	No	No	No	No	No
3116215	58681	Sporadic	19 and younger	Rosedale-Moore Park	M4T	Community	CONFIRMED	2020-12-18	2020-12-22	UNKNOWN	RESOLVED	No	No	No	No	No	No
3116216	58682	Sporadic	40 to 49 Years	Steeles	M1V	No Information	CONFIRMED	2020-12-24	2020-12-25	MALE	RESOLVED	No	No	No	No	No	No
3116217	58683	Sporadic	20 to 29 Years	Willowdale West	M2R	Community	CONFIRMED	2020-12-23	2020-12-24	FEMALE	RESOLVED	No	No	No	No	No	No
3116218	58684	Sporadic	30 to 39 Years	Kingsview Village-The Westway	M9P	No Information	CONFIRMED	2020-12-19	2020-12-22	MALE	RESOLVED	No	No	No	No	No	No
3116219	58685	Sporadic	50 to 59 Years	Moss Park	M5A	No Information	CONFIRMED	2020-12-18	2020-12-26	FEMALE	RESOLVED	No	No	No	No	No	No
3116220	58686	Sporadic	40 to 49 Years	Waterfront Communities-The Island	M5A	No Information	CONFIRMED	2020-12-17	2020-12-20	MALE	RESOLVED	No	No	No	No	No	No
3116221	58687	Sporadic	20 to 29 Years	West Humber-Clairville	M9W	Community	CONFIRMED	2020-12-17	2020-12-21	FEMALE	RESOLVED	No	No	No	No	No	No
3116222	58688	Sporadic	50 to 59 Years	Humbermede	M9M	No Information	CONFIRMED	2020-12-18	2020-12-22	FEMALE	RESOLVED	No	No	No	Yes	Yes	Yes
3116223	58689	Sporadic	20 to 29 Years	Caledonia-Fairbank	M6E	No Information	CONFIRMED	2020-12-24	2020-12-26	FEMALE	RESOLVED	No	No	No	No	No	No
3116224	58690	Outbreak Associated	30 to 39 Years	Annex	M5R	Outbreaks, Healthcare Institutions	CONFIRMED	2020-12-21	2020-12-22	MALE	RESOLVED	No	No	No	No	No	No
3116225	58691	Sporadic	20 to 29 Years	Willowdale West	M2N	No Information	CONFIRMED	2020-12-17	2020-12-25	MALE	RESOLVED	No	No	No	No	No	No
3116226	58692	Sporadic	20 to 29 Years	Briar Hill - Belgravia	M6E	Community	CONFIRMED	2020-12-20	2020-12-23	MALE	RESOLVED	No	No	No	No	No	No
3116227	58693	Outbreak Associated	19 and younger		M9C	Outbreaks, Other Settings	CONFIRMED	2020-12-10	2020-12-21	MALE	RESOLVED	No	No	No	No	No	No
3116228	58694	Sporadic	19 and younger	Bathurst Manor	M3H	No Information	CONFIRMED	2020-12-23	2020-12-27	FEMALE	RESOLVED	No	No	No	No	No	No
3116229	58695	Sporadic	19 and younger	Rouge	M1B	No Information	CONFIRMED	2020-12-22	2020-12-25	MALE	RESOLVED	No	No	No	No	No	No
3116230	58697	Sporadic	50 to 59 Years	Scarborough Village	M1J	No Information	CONFIRMED	2020-12-18	2020-12-23	FEMALE	RESOLVED	No	No	No	No	No	No
3116231	58698	Sporadic	90 and older	Bay Street Corridor	M4Y	Community	CONFIRMED	2020-12-20	2020-12-20	FEMALE	RESOLVED	No	No	No	Yes	No	No
3116232	58699	Sporadic	50 to 59 Years	Black Creek	M3N	No Information	CONFIRMED	2020-12-17	2020-12-24	MALE	RESOLVED	No	No	No	No	No	No
3116233	58700	Sporadic	30 to 39 Years	Rustic	M6L	Community	CONFIRMED	2020-12-18	2020-12-23	MALE	RESOLVED	No	No	No	No	No	No
3116234	58701	Sporadic	30 to 39 Years	West Hill	M1E	Community	CONFIRMED	2020-12-15	2020-12-20	FEMALE	RESOLVED	No	No	No	No	No	No
3116235	58702	Sporadic	30 to 39 Years	Yorkdale-Glen Park	M6A	Close Contact	CONFIRMED	2020-12-18	2020-12-21	MALE	RESOLVED	No	No	No	No	No	No
3116236	58703	Sporadic	60 to 69 Years	Yorkdale-Glen Park	M6B	No Information	CONFIRMED	2020-12-17	2020-12-22	MALE	RESOLVED	No	No	No	No	No	No
3116237	58705	Sporadic	20 to 29 Years	Malvern	M1B	Community	CONFIRMED	2020-12-23	2020-12-23	FEMALE	RESOLVED	No	No	No	No	No	No
3116238	58706	Sporadic	30 to 39 Years	Malvern	M1B	Community	CONFIRMED	2020-12-19	2020-12-22	MALE	RESOLVED	No	No	No	No	No	No
3116239	58707	Sporadic	90 and older	Yonge-St.Clair	M4V	Household Contact	CONFIRMED	2020-12-16	2020-12-18	MALE	RESOLVED	No	No	No	Yes	No	No
3116240	58708	Sporadic	50 to 59 Years	Westminster-Branson	M2R	Household Contact	CONFIRMED	2020-12-15	2020-12-24	MALE	RESOLVED	No	No	No	No	No	No
3116241	58709	Sporadic	19 and younger	Briar Hill - Belgravia	M6E	No Information	CONFIRMED	2020-12-18	2020-12-21	FEMALE	RESOLVED	No	No	No	No	No	No
3116242	58710	Sporadic	50 to 59 Years	Bedford Park-Nortown	M4N	No Information	CONFIRMED	2020-12-14	2020-12-21	FEMALE	RESOLVED	No	No	No	No	No	No
3116243	58711	Sporadic	19 and younger	Bayview Village	M2K	Household Contact	CONFIRMED	2020-12-23	2020-12-25	FEMALE	RESOLVED	No	No	No	No	No	No
3116244	58712	Outbreak Associated	90 and older	Steeles	M1W	Outbreaks, Healthcare Institutions	CONFIRMED	2020-12-16	2020-12-21	FEMALE	RESOLVED	No	No	No	No	No	No
3116245	58713	Sporadic	50 to 59 Years	L'Amoreaux	M1T	Household Contact	CONFIRMED	2020-12-19	2020-12-21	FEMALE	RESOLVED	No	No	No	No	No	No
3116246	58714	Sporadic	60 to 69 Years	Agincourt South-Malvern West	M1S	Close Contact	CONFIRMED	2020-12-23	2020-12-24	MALE	RESOLVED	No	No	No	No	No	No
3116247	58715	Sporadic	40 to 49 Years	Mimico (includes Humber Bay Shores)	M8V	Close Contact	CONFIRMED	2020-12-18	2020-12-27	MALE	RESOLVED	No	No	No	No	No	No
3116248	58716	Sporadic	70 to 79 Years	Annex	M5R	No Information	CONFIRMED	2020-12-22	2020-12-25	MALE	RESOLVED	No	No	No	No	No	No
3116249	58717	Outbreak Associated	40 to 49 Years	Yorkdale-Glen Park	M6A	Outbreaks, Other Settings	CONFIRMED	2020-12-24	2020-12-28	FEMALE	RESOLVED	No	No	No	No	No	No
3116250	58718	Sporadic	19 and younger	Mount Olive-Silverstone-Jamestown	M9V	Household Contact	CONFIRMED	2020-12-13	2020-12-21	FEMALE	RESOLVED	No	No	No	No	No	No
3116251	58719	Sporadic	40 to 49 Years	Casa Loma	M4V	No Information	CONFIRMED	2020-12-22	2020-12-26	FEMALE	RESOLVED	No	No	No	No	No	No
3116252	58720	Sporadic	30 to 39 Years	Kingsview Village-The Westway	M9R	No Information	CONFIRMED	2020-12-09	2020-12-21	MALE	RESOLVED	No	No	No	No	No	No
3116253	58721	Outbreak Associated	80 to 89 Years	Parkwoods-Donalda	M3A	Outbreaks, Healthcare Institutions	CONFIRMED	2020-12-21	2020-12-24	FEMALE	RESOLVED	No	No	No	No	No	No
3116254	58722	Sporadic	80 to 89 Years	Glenfield-Jane Heights	M3N	No Information	CONFIRMED	2020-12-18	2020-12-26	MALE	RESOLVED	No	No	No	Yes	No	No
3116255	58723	Outbreak Associated	30 to 39 Years	Islington-City Centre West	M9B	Outbreaks, Healthcare Institutions	CONFIRMED	2020-12-22	2020-12-26	FEMALE	RESOLVED	No	No	No	No	No	No
3116256	58724	Sporadic	60 to 69 Years	Rouge	M1C	No Information	CONFIRMED	2020-12-20	2020-12-22	MALE	RESOLVED	No	No	No	No	No	No
3116257	58725	Sporadic	20 to 29 Years	Tam O'Shanter-Sullivan	M1T	No Information	CONFIRMED	2020-12-17	2020-12-22	FEMALE	RESOLVED	No	No	No	No	No	No
3116258	58726	Sporadic	20 to 29 Years	Wexford/Maryvale	M1R	No Information	CONFIRMED	2020-12-19	2020-12-20	MALE	RESOLVED	No	No	No	No	No	No
3116259	58727	Sporadic	19 and younger	Willowridge-Martingrove-Richview	M9R	Household Contact	CONFIRMED	2020-12-17	2020-12-21	FEMALE	RESOLVED	No	No	No	No	No	No
3116260	58728	Outbreak Associated	20 to 29 Years	Wexford/Maryvale	M1R	Outbreaks, Other Settings	CONFIRMED	2020-12-21	2020-12-22	FEMALE	RESOLVED	No	No	No	No	No	No
3116261	58729	Sporadic	50 to 59 Years	Bendale	M1K	No Information	CONFIRMED	2020-12-20	2020-12-25	MALE	RESOLVED	No	No	No	No	No	No
3116262	58730	Sporadic	40 to 49 Years	Rouge	M1X	No Information	CONFIRMED	2020-12-20	2020-12-22	FEMALE	RESOLVED	No	No	No	No	No	No
3116263	58731	Sporadic	40 to 49 Years	Brookhaven-Amesbury	M9N	Community	CONFIRMED	2020-12-21	2020-12-23	FEMALE	RESOLVED	No	No	No	No	No	No
3116264	58733	Sporadic	30 to 39 Years	Dovercourt-Wallace Emerson-Junction	M6H	No Information	CONFIRMED	2020-12-21	2020-12-25	MALE	RESOLVED	No	No	No	No	No	No
3116265	58734	Sporadic	50 to 59 Years	Glenfield-Jane Heights	M3N	No Information	CONFIRMED	2020-12-14	2020-12-21	MALE	RESOLVED	No	No	No	No	No	No
3116266	58735	Sporadic	50 to 59 Years	Englemount-Lawrence	M6A	No Information	CONFIRMED	2020-12-14	2020-12-25	MALE	RESOLVED	No	No	No	No	No	No
3116267	58736	Sporadic	30 to 39 Years	Kensington-Chinatown	M5T	No Information	CONFIRMED	2020-12-20	2020-12-22	MALE	RESOLVED	No	No	No	No	No	No
3116268	58737	Sporadic	40 to 49 Years	Scarborough Village	M1J	Community	CONFIRMED	2020-12-22	2020-12-24	MALE	RESOLVED	No	No	No	No	No	No
3116269	58738	Sporadic	19 and younger	Oakwood Village	M6E	No Information	CONFIRMED	2020-12-22	2020-12-27	FEMALE	RESOLVED	No	No	No	No	No	No
3116270	58739	Sporadic	20 to 29 Years	Mount Olive-Silverstone-Jamestown	M9V	Community	CONFIRMED	2020-12-12	2020-12-23	MALE	RESOLVED	No	No	No	No	No	No
3116271	58740	Sporadic	40 to 49 Years	Englemount-Lawrence	M6A	No Information	CONFIRMED	2020-12-18	2020-12-22	MALE	RESOLVED	No	No	No	No	No	No
3116272	58741	Sporadic	40 to 49 Years	Bay Street Corridor	M5G	No Information	CONFIRMED	2020-12-23	2020-12-25	MALE	RESOLVED	No	No	No	No	No	No
3116273	58742	Sporadic	20 to 29 Years	Don Valley Village	M2J	No Information	CONFIRMED	2020-12-19	2020-12-20	MALE	RESOLVED	No	No	No	No	No	No
3116274	58743	Sporadic	30 to 39 Years	Bay Street Corridor	M5G	No Information	CONFIRMED	2020-12-21	2020-12-23	MALE	RESOLVED	No	No	No	No	No	No
3116275	58744	Sporadic	20 to 29 Years	Wexford/Maryvale	M1R	No Information	CONFIRMED	2020-12-24	2020-12-28	FEMALE	RESOLVED	No	No	No	No	No	No
3116276	58745	Sporadic	19 and younger	West Humber-Clairville	M9V	Community	CONFIRMED	2020-12-19	2020-12-21	FEMALE	RESOLVED	No	No	No	No	No	No
3116277	58746	Sporadic	60 to 69 Years	West Humber-Clairville	M9V	Community	CONFIRMED	2020-12-24	2020-12-26	MALE	RESOLVED	No	No	No	Yes	No	No
3116278	58747	Sporadic	19 and younger	Westminster-Branson	M2R	No Information	CONFIRMED	2020-12-14	2020-12-22	MALE	RESOLVED	No	No	No	No	No	No
3116279	58748	Sporadic	19 and younger	Englemount-Lawrence	M6A	Household Contact	CONFIRMED	2020-12-19	2020-12-26	MALE	RESOLVED	No	No	No	No	No	No
3116280	58749	Sporadic	19 and younger	Humber Summit	M9L	Community	CONFIRMED	2020-10-19	2020-12-21	FEMALE	RESOLVED	No	No	No	No	No	No
3116281	58750	Sporadic	20 to 29 Years	Westminster-Branson	M2R	Household Contact	CONFIRMED	2020-12-20	2020-12-21	MALE	RESOLVED	No	No	No	No	No	No
3116282	58751	Sporadic	30 to 39 Years	Alderwood	M8W	No Information	CONFIRMED	2020-12-15	2020-12-24	MALE	RESOLVED	No	No	No	No	No	No
3116283	58752	Sporadic	50 to 59 Years	Annex	M5R	No Information	CONFIRMED	2020-12-18	2020-12-21	FEMALE	RESOLVED	No	No	No	Yes	Yes	No
3116284	58753	Sporadic	30 to 39 Years	Milliken	M1V	No Information	CONFIRMED	2020-12-09	2020-12-21	FEMALE	RESOLVED	No	No	No	No	No	No
3116285	58754	Sporadic	60 to 69 Years		M4M	Community	CONFIRMED	2020-12-22	2020-12-23	MALE	RESOLVED	No	No	No	Yes	Yes	Yes
3116286	58755	Sporadic	40 to 49 Years	Malvern	M1B	No Information	CONFIRMED	2020-12-22	2020-12-24	MALE	RESOLVED	No	No	No	No	No	No
3116287	58756	Sporadic	50 to 59 Years	North Riverdale	M4M	No Information	CONFIRMED	2020-12-19	2020-12-23	FEMALE	RESOLVED	No	No	No	No	No	No
3116288	58757	Sporadic	20 to 29 Years	Dorset Park	M1P	Close Contact	CONFIRMED	2020-12-19	2020-12-22	MALE	RESOLVED	No	No	No	No	No	No
3116289	58758	Sporadic	40 to 49 Years	Malvern	M1B	No Information	CONFIRMED	2020-12-16	2020-12-26	MALE	RESOLVED	No	No	No	No	No	No
3116290	58759	Outbreak Associated	80 to 89 Years	Steeles	M1W	Outbreaks, Healthcare Institutions	CONFIRMED	2020-12-22	2020-12-25	FEMALE	FATAL	No	No	No	No	No	No
3116291	58760	Sporadic	30 to 39 Years	Dovercourt-Wallace Emerson-Junction	M6H	Community	CONFIRMED	2020-12-23	2020-12-26	FEMALE	RESOLVED	No	No	No	No	No	No
3116292	58761	Sporadic	50 to 59 Years	Pelmo Park-Humberlea	M9M	Household Contact	CONFIRMED	2020-12-24	2020-12-27	FEMALE	RESOLVED	No	No	No	No	No	No
3116293	58762	Sporadic	50 to 59 Years	Malvern	M1B	No Information	CONFIRMED	2020-12-15	2020-12-20	FEMALE	RESOLVED	No	No	No	Yes	Yes	Yes
3116294	58763	Sporadic	50 to 59 Years	Thistletown-Beaumond Heights	M9V	Close Contact	CONFIRMED	2020-12-11	2020-12-23	MALE	RESOLVED	No	No	No	No	No	No
3116295	58764	Sporadic	80 to 89 Years	Yonge-St.Clair	M4V	Community	CONFIRMED	2020-12-22	2020-12-23	FEMALE	RESOLVED	No	No	No	No	No	No
3116296	58765	Sporadic	40 to 49 Years	Victoria Village	M1R	Community	CONFIRMED	2020-12-22	2020-12-23	MALE	RESOLVED	No	No	No	No	No	No
3116297	58766	Sporadic	40 to 49 Years	Clairlea-Birchmount	M1L	No Information	CONFIRMED	2020-12-15	2020-12-28	MALE	RESOLVED	No	No	No	No	No	No
3116298	58767	Sporadic	19 and younger	Westminster-Branson	M2R	Household Contact	CONFIRMED	2020-12-19	2020-12-22	MALE	RESOLVED	No	No	No	No	No	No
3116299	58768	Sporadic	20 to 29 Years	Glenfield-Jane Heights	M3L	Travel	CONFIRMED	2020-12-14	2020-12-23	FEMALE	RESOLVED	No	No	No	No	No	No
3116300	58769	Sporadic	40 to 49 Years	Parkwoods-Donalda	M3A	No Information	CONFIRMED	2020-12-23	2020-12-26	MALE	RESOLVED	No	No	No	No	No	No
3116301	58770	Sporadic	30 to 39 Years	Newtonbrook West	M2M	No Information	CONFIRMED	2020-12-15	2020-12-23	MALE	RESOLVED	No	No	No	No	No	No
3116302	58771	Sporadic	30 to 39 Years	Flemingdon Park	M3C	Household Contact	CONFIRMED	2020-12-17	2020-12-21	MALE	RESOLVED	No	No	No	No	No	No
3116303	58772	Outbreak Associated	80 to 89 Years	Victoria Village	M4A	Outbreaks, Healthcare Institutions	CONFIRMED	2020-12-25	2020-12-27	MALE	RESOLVED	No	No	No	No	No	No
3116304	58773	Sporadic	30 to 39 Years	New Toronto	M8V	No Information	CONFIRMED	2020-12-16	2020-12-21	MALE	RESOLVED	No	No	No	No	No	No
3116305	58774	Sporadic	30 to 39 Years	Yonge-Eglinton	M5P	No Information	CONFIRMED	2020-12-22	2020-12-25	FEMALE	RESOLVED	No	No	No	No	No	No
3116306	58775	Sporadic	50 to 59 Years	Cliffcrest	M1M	Community	CONFIRMED	2020-12-15	2020-12-22	MALE	RESOLVED	No	No	No	No	No	No
3116307	58776	Sporadic	19 and younger	York University Heights	M3J	Community	CONFIRMED	2020-12-21	2020-12-23	FEMALE	RESOLVED	No	No	No	No	No	No
3116308	58777	Outbreak Associated	50 to 59 Years	Eringate-Centennial-West Deane	M9C	Outbreaks, Other Settings	CONFIRMED	2020-12-16	2020-12-23	FEMALE	RESOLVED	No	No	No	No	No	No
3116309	58778	Sporadic	30 to 39 Years	Flemingdon Park	M3C	No Information	CONFIRMED	2020-12-20	2020-12-22	MALE	RESOLVED	No	No	No	No	No	No
3116310	58779	Sporadic	20 to 29 Years	Clairlea-Birchmount	M1K	No Information	CONFIRMED	2020-12-22	2020-12-23	MALE	RESOLVED	No	No	No	No	No	No
3116311	58780	Sporadic	50 to 59 Years	Dorset Park	M1P	Community	CONFIRMED	2020-12-19	2020-12-22	MALE	RESOLVED	No	No	No	No	No	No
3116312	58781	Sporadic	20 to 29 Years	Dovercourt-Wallace Emerson-Junction	M6P	Community	CONFIRMED	2020-12-21	2020-12-25	MALE	RESOLVED	No	No	No	No	No	No
3116313	58782	Sporadic	40 to 49 Years	Forest Hill North	M5N	No Information	CONFIRMED	2020-12-23	2020-12-27	FEMALE	RESOLVED	No	No	No	No	No	No
3116314	58783	Sporadic	50 to 59 Years	Downsview-Roding-CFB	M3K	No Information	CONFIRMED	2020-12-24	2020-12-28	FEMALE	RESOLVED	No	No	No	No	No	No
3116315	58784	Sporadic	20 to 29 Years	York University Heights	M3J	Household Contact	CONFIRMED	2020-12-10	2020-12-25	FEMALE	RESOLVED	No	No	No	No	No	No
3116316	58785	Sporadic	50 to 59 Years	Humber Heights-Westmount	M9P	Community	CONFIRMED	2020-12-21	2020-12-28	MALE	RESOLVED	No	No	No	No	No	No
3116317	58786	Sporadic	40 to 49 Years	Malvern	M1B	No Information	CONFIRMED	2020-12-16	2020-12-24	FEMALE	RESOLVED	No	No	No	No	No	No
3116318	58787	Sporadic	40 to 49 Years	Mimico (includes Humber Bay Shores)	M8Y	Community	CONFIRMED	2020-12-18	2020-12-23	FEMALE	RESOLVED	No	No	No	No	No	No
3116319	58788	Sporadic	30 to 39 Years	Corso Italia-Davenport	M6E	No Information	CONFIRMED	2020-12-21	2020-12-23	FEMALE	RESOLVED	No	No	No	No	No	No
3116320	58789	Sporadic	30 to 39 Years	Rockcliffe-Smythe	M6N	Community	CONFIRMED	2020-12-22	2020-12-27	FEMALE	RESOLVED	No	No	No	No	No	No
3116321	58790	Sporadic	19 and younger	Yonge-St.Clair	M4V	Community	CONFIRMED	2020-12-19	2020-12-25	FEMALE	RESOLVED	No	No	No	No	No	No
3116322	58791	Outbreak Associated	30 to 39 Years	South Parkdale	M6K	Outbreaks, Healthcare Institutions	CONFIRMED	2020-12-22	2020-12-27	FEMALE	RESOLVED	No	No	No	No	No	No
3116323	58792	Outbreak Associated	80 to 89 Years	Steeles	M1W	Outbreaks, Healthcare Institutions	CONFIRMED	2020-12-19	2020-12-22	FEMALE	RESOLVED	No	No	No	No	No	No
3116324	58793	Sporadic	19 and younger	Rouge	M1X	Household Contact	CONFIRMED	2020-12-19	2020-12-26	FEMALE	RESOLVED	No	No	No	No	No	No
3116325	58794	Sporadic	60 to 69 Years	Islington-City Centre West	M8X	Community	CONFIRMED	2020-12-18	2020-12-22	MALE	RESOLVED	No	No	No	No	No	No
3116326	58796	Sporadic	30 to 39 Years	West Humber-Clairville	M9V	No Information	CONFIRMED	2020-12-20	2020-12-26	MALE	RESOLVED	No	No	No	No	No	No
3116327	58797	Sporadic	30 to 39 Years	Trinity-Bellwoods	M6J	Community	CONFIRMED	2020-12-15	2020-12-22	FEMALE	RESOLVED	No	No	No	No	No	No
3116328	58798	Sporadic	30 to 39 Years	Islington-City Centre West	M9B	No Information	CONFIRMED	2020-12-19	2020-12-24	MALE	RESOLVED	No	No	No	No	No	No
3116329	58799	Outbreak Associated	80 to 89 Years	Rexdale-Kipling	M9W	Outbreaks, Healthcare Institutions	CONFIRMED	2020-12-20	2020-12-22	MALE	FATAL	No	No	No	No	No	No
3116330	58800	Sporadic	70 to 79 Years	Black Creek	M3N	Community	CONFIRMED	2020-12-14	2020-12-22	MALE	RESOLVED	No	No	No	No	No	No
3116331	58801	Sporadic	20 to 29 Years	Scarborough Village	M1M	No Information	PROBABLE	2020-12-27	2020-12-27	MALE	RESOLVED	No	No	No	No	No	No
3116332	58802	Sporadic	20 to 29 Years	Humbermede	M9M	Community	CONFIRMED	2020-12-12	2020-12-22	FEMALE	RESOLVED	No	No	No	No	No	No
3116333	58803	Sporadic	30 to 39 Years	Scarborough Village	M1J	Close Contact	CONFIRMED	2020-12-16	2020-12-23	MALE	RESOLVED	No	No	No	No	No	No
3116334	58804	Sporadic	50 to 59 Years	Thistletown-Beaumond Heights	M9V	No Information	CONFIRMED	2020-12-19	2020-12-20	FEMALE	RESOLVED	No	No	No	No	No	No
3116335	58805	Sporadic	30 to 39 Years		M3K	Community	CONFIRMED	2020-12-17	2020-12-24	MALE	RESOLVED	No	No	No	No	No	No
3116336	58806	Outbreak Associated	80 to 89 Years	Thistletown-Beaumond Heights	M9V	Outbreaks, Healthcare Institutions	CONFIRMED	2020-12-15	2020-12-20	MALE	RESOLVED	No	No	No	No	No	No
3116337	58807	Sporadic	20 to 29 Years	Willowdale East	M2N	No Information	CONFIRMED	2020-12-16	2020-12-21	MALE	RESOLVED	No	No	No	No	No	No
3116338	58808	Sporadic	80 to 89 Years	St.Andrew-Windfields	M2L	No Information	CONFIRMED	2020-12-22	2020-12-25	FEMALE	RESOLVED	No	No	No	No	No	No
3116339	58809	Sporadic	19 and younger	Humber Summit	M9L	Household Contact	CONFIRMED	2020-12-20	2020-12-25	MALE	RESOLVED	No	No	No	No	No	No
3116340	58810	Sporadic	20 to 29 Years	Humbermede	M9M	Community	CONFIRMED	2020-12-19	2020-12-21	FEMALE	RESOLVED	No	No	No	No	No	No
3116341	58811	Sporadic	60 to 69 Years	Westminster-Branson	M2R	No Information	CONFIRMED	2020-12-13	2020-12-27	FEMALE	RESOLVED	No	No	No	Yes	No	No
3116342	58812	Sporadic	70 to 79 Years	Woburn	M1H	Community	CONFIRMED	2020-12-21	2020-12-22	FEMALE	RESOLVED	No	No	No	No	No	No
3116343	58813	Sporadic	20 to 29 Years	Lawrence Park South	M4N	Close Contact	CONFIRMED	2020-12-18	2020-12-20	MALE	RESOLVED	No	No	No	No	No	No
3116344	58814	Sporadic	40 to 49 Years	West Hill	M1E	Community	CONFIRMED	2020-12-24	2020-12-26	FEMALE	RESOLVED	No	No	No	No	No	No
3116345	58815	Sporadic	50 to 59 Years	Agincourt South-Malvern West	M1S	No Information	CONFIRMED	2020-12-18	2020-12-24	FEMALE	RESOLVED	No	No	No	No	No	No
3116346	58816	Sporadic	20 to 29 Years	L'Amoreaux	M1S	No Information	CONFIRMED	2020-12-18	2020-12-22	MALE	RESOLVED	No	No	No	No	No	No
3116347	58817	Sporadic	20 to 29 Years	Kennedy Park	M1K	No Information	CONFIRMED	2020-12-19	2020-12-20	FEMALE	RESOLVED	No	No	No	No	No	No
3116348	58818	Sporadic	60 to 69 Years	Rockcliffe-Smythe	M6N	No Information	CONFIRMED	2020-12-16	2020-12-26	MALE	RESOLVED	No	No	No	No	No	No
3116349	58820	Sporadic	40 to 49 Years	York University Heights	M3J	Community	CONFIRMED	2020-12-22	2020-12-24	MALE	RESOLVED	No	No	No	No	No	No
3116350	58821	Sporadic	20 to 29 Years	Kingsway South	M8X	Household Contact	PROBABLE	2020-12-19	2020-12-24	MALE	RESOLVED	No	No	No	No	No	No
3116351	58822	Sporadic	20 to 29 Years	Oakridge	M1L	Community	CONFIRMED	2020-12-19	2020-12-22	MALE	RESOLVED	No	No	No	No	No	No
3116352	58823	Outbreak Associated	90 and older	Steeles	M1W	Outbreaks, Healthcare Institutions	CONFIRMED	2020-12-19	2020-12-21	FEMALE	FATAL	No	No	No	No	No	No
3116353	58824	Sporadic	50 to 59 Years	Mount Olive-Silverstone-Jamestown	M9V	Community	CONFIRMED	2020-12-24	2020-12-26	MALE	RESOLVED	No	No	No	Yes	Yes	Yes
3116354	58825	Sporadic	60 to 69 Years	Ionview	M1K	Community	CONFIRMED	2020-12-17	2020-12-22	MALE	RESOLVED	No	No	No	No	No	No
3116355	58826	Sporadic	30 to 39 Years	West Humber-Clairville	M9W	Community	CONFIRMED	2020-12-18	2020-12-23	FEMALE	RESOLVED	No	No	No	No	No	No
3116356	58827	Sporadic	50 to 59 Years	Malvern	M1B	No Information	CONFIRMED	2020-12-18	2020-12-21	FEMALE	RESOLVED	No	No	No	No	No	No
3116357	58828	Sporadic	19 and younger	Islington-City Centre West	M8Z	Household Contact	CONFIRMED	2020-12-19	2020-12-23	FEMALE	RESOLVED	No	No	No	No	No	No
3116358	58829	Sporadic	30 to 39 Years	Glenfield-Jane Heights	M3N	No Information	CONFIRMED	2020-12-12	2020-12-22	FEMALE	RESOLVED	No	No	No	No	No	No
3116359	58830	Sporadic	70 to 79 Years	Steeles	M1V	No Information	CONFIRMED	2020-12-19	2020-12-22	MALE	RESOLVED	No	No	No	No	No	No
3116360	58831	Sporadic	19 and younger	Westminster-Branson	M2R	Household Contact	CONFIRMED	2020-12-17	2020-12-22	MALE	RESOLVED	No	No	No	No	No	No
3116361	58832	Sporadic	50 to 59 Years	Stonegate-Queensway	M8Y	Community	CONFIRMED	2020-12-18	2020-12-22	MALE	RESOLVED	No	No	No	No	No	No
3116362	58833	Sporadic	40 to 49 Years	Rockcliffe-Smythe	M6N	Household Contact	CONFIRMED	2020-12-21	2020-12-28	FEMALE	RESOLVED	No	No	No	No	No	No
3116363	58834	Sporadic	50 to 59 Years	Yorkdale-Glen Park	M6A	Community	CONFIRMED	2020-12-22	2020-12-27	MALE	RESOLVED	No	No	No	No	No	No
3116364	58835	Sporadic	50 to 59 Years	Corso Italia-Davenport	M6H	No Information	PROBABLE	2020-12-14	2020-12-23	MALE	RESOLVED	No	No	No	No	No	No
3116365	58836	Sporadic	60 to 69 Years	Englemount-Lawrence	M6A	Community	CONFIRMED	2020-12-15	2020-12-24	MALE	RESOLVED	No	No	No	No	No	No
3116366	58837	Sporadic	60 to 69 Years	Church-Yonge Corridor	M4Y	No Information	CONFIRMED	2020-12-14	2020-12-22	MALE	RESOLVED	No	No	No	No	No	No
3116367	58838	Outbreak Associated	20 to 29 Years	Dovercourt-Wallace Emerson-Junction	M6H	Outbreaks, Healthcare Institutions	CONFIRMED	2020-12-19	2020-12-22	MALE	RESOLVED	No	No	No	No	No	No
3116368	58839	Sporadic	40 to 49 Years	Rexdale-Kipling	M9W	No Information	CONFIRMED	2020-12-13	2020-12-23	MALE	RESOLVED	No	No	No	No	No	No
3116369	58840	Sporadic	20 to 29 Years	West Humber-Clairville	M9V	No Information	CONFIRMED	2020-12-23	2020-12-26	FEMALE	RESOLVED	No	No	No	No	No	No
3116370	58841	Sporadic	20 to 29 Years	Mount Olive-Silverstone-Jamestown	M9V	Outbreaks, Other Settings	CONFIRMED	2020-12-19	2020-12-23	FEMALE	RESOLVED	No	No	No	No	No	No
3116371	58842	Sporadic	30 to 39 Years	Flemingdon Park	M3C	No Information	CONFIRMED	2020-12-18	2020-12-21	MALE	RESOLVED	No	No	No	No	No	No
3116372	58843	Sporadic	50 to 59 Years	Kennedy Park	M1K	No Information	CONFIRMED	2020-12-24	2020-12-26	MALE	RESOLVED	No	No	No	No	No	No
3116373	58844	Sporadic	70 to 79 Years	Bridle Path-Sunnybrook-York Mills	M2L	No Information	CONFIRMED	2020-12-12	2020-12-23	UNKNOWN	RESOLVED	No	No	No	No	No	No
3116374	58845	Sporadic	50 to 59 Years	New Toronto	M8V	No Information	CONFIRMED	2020-12-19	2020-12-27	MALE	RESOLVED	No	No	No	No	No	No
3116375	58846	Sporadic	80 to 89 Years	Kingsview Village-The Westway	M9R	Community	CONFIRMED	2020-12-21	2020-12-21	MALE	FATAL	No	No	No	Yes	Yes	Yes
3116376	58847	Sporadic	50 to 59 Years	Islington-City Centre West	M9B	Close Contact	CONFIRMED	2020-12-16	2020-12-21	FEMALE	RESOLVED	No	No	No	No	No	No
3116377	58848	Sporadic	20 to 29 Years	Waterfront Communities-The Island	M5V	No Information	CONFIRMED	2020-12-19	2020-12-21	FEMALE	RESOLVED	No	No	No	No	No	No
3116378	58849	Outbreak Associated	90 and older	Englemount-Lawrence	M6A	Outbreaks, Healthcare Institutions	CONFIRMED	2020-12-18	2020-12-21	MALE	FATAL	No	No	No	Yes	No	No
3116379	58850	Outbreak Associated	19 and younger	Glenfield-Jane Heights	M3L	Outbreaks, Other Settings	CONFIRMED	2020-12-12	2020-12-24	MALE	RESOLVED	No	No	No	No	No	No
3116380	58851	Sporadic	40 to 49 Years	Agincourt North	M1V	Close Contact	CONFIRMED	2020-12-18	2020-12-23	MALE	RESOLVED	No	No	No	No	No	No
3116381	58853	Outbreak Associated	30 to 39 Years	Regent Park	M5A	Outbreaks, Healthcare Institutions	CONFIRMED	2020-12-25	2020-12-26	FEMALE	RESOLVED	No	No	No	No	No	No
3116382	58854	Sporadic	30 to 39 Years	West Humber-Clairville	M9V	Household Contact	CONFIRMED	2020-12-17	2020-12-23	MALE	RESOLVED	No	No	No	No	No	No
3116383	58855	Sporadic	19 and younger	Beechborough-Greenbrook	M6M	Travel	CONFIRMED	2020-12-14	2020-12-21	FEMALE	RESOLVED	No	No	No	No	No	No
3116384	58856	Sporadic	30 to 39 Years	Clanton Park	M3H	No Information	CONFIRMED	2020-12-20	2020-12-22	FEMALE	RESOLVED	No	No	No	No	No	No
3116385	58857	Sporadic	50 to 59 Years	Mount Olive-Silverstone-Jamestown	M9V	Community	CONFIRMED	2020-12-18	2020-12-21	MALE	RESOLVED	No	No	No	No	No	No
3116386	58858	Sporadic	40 to 49 Years	Briar Hill - Belgravia	M6E	Community	CONFIRMED	2020-12-18	2020-12-24	FEMALE	RESOLVED	No	No	No	No	No	No
3116387	58859	Sporadic	40 to 49 Years	Malvern	M1B	Community	CONFIRMED	2020-12-22	2020-12-26	FEMALE	RESOLVED	No	No	No	No	No	No
3116388	58860	Sporadic	70 to 79 Years	Morningside	M1G	No Information	CONFIRMED	2020-12-20	2020-12-25	FEMALE	RESOLVED	No	No	No	No	No	No
3116389	58861	Sporadic	19 and younger	Rouge	M1B	Household Contact	CONFIRMED	2020-12-17	2020-12-22	FEMALE	RESOLVED	No	No	No	No	No	No
3116390	58862	Sporadic	40 to 49 Years	Lansing-Westgate	M2N	Household Contact	CONFIRMED	2020-12-21	2020-12-25	FEMALE	RESOLVED	No	No	No	No	No	No
3116391	58863	Sporadic	60 to 69 Years	Wexford/Maryvale	M1R	No Information	CONFIRMED	2020-12-22	2020-12-25	FEMALE	RESOLVED	No	No	No	No	No	No
3116392	58864	Sporadic	30 to 39 Years	Glenfield-Jane Heights	M3N	No Information	CONFIRMED	2020-12-20	2020-12-23	FEMALE	RESOLVED	No	No	No	No	No	No
3116393	58865	Sporadic	70 to 79 Years	Humber Heights-Westmount	M9P	No Information	CONFIRMED	2020-12-20	2020-12-21	MALE	RESOLVED	No	No	No	No	No	No
3116394	58866	Sporadic	30 to 39 Years	Bayview Village	M2K	No Information	CONFIRMED	2020-12-20	2020-12-27	MALE	RESOLVED	No	No	No	No	No	No
3116395	58867	Sporadic	19 and younger	Rouge	M1X	Household Contact	CONFIRMED	2020-12-24	2020-12-27	FEMALE	RESOLVED	No	No	No	No	No	No
3116396	58868	Sporadic	40 to 49 Years	West Humber-Clairville	M9V	No Information	CONFIRMED	2020-12-18	2020-12-20	FEMALE	RESOLVED	No	No	No	No	No	No
3116397	58869	Sporadic	19 and younger	Englemount-Lawrence	M6A	Household Contact	CONFIRMED	2020-12-17	2020-12-21	MALE	RESOLVED	No	No	No	No	No	No
3116398	58870	Sporadic	19 and younger	Mount Olive-Silverstone-Jamestown	M9V	Household Contact	CONFIRMED	2020-12-18	2020-12-24	MALE	RESOLVED	No	No	No	No	No	No
3116399	58871	Sporadic	20 to 29 Years	Eglinton East	M1J	Close Contact	CONFIRMED	2020-12-12	2020-12-23	FEMALE	RESOLVED	No	No	No	No	No	No
3116400	58872	Sporadic	50 to 59 Years	Humbermede	M9M	Household Contact	CONFIRMED	2020-12-24	2020-12-25	MALE	RESOLVED	No	No	No	No	No	No
3116401	58873	Sporadic	60 to 69 Years	Englemount-Lawrence	M6A	No Information	CONFIRMED	2020-12-19	2020-12-22	MALE	RESOLVED	No	No	No	Yes	No	No
3116402	58874	Outbreak Associated	90 and older	Banbury-Don Mills	M3C	Outbreaks, Healthcare Institutions	CONFIRMED	2020-12-16	2020-12-20	FEMALE	RESOLVED	No	No	No	No	No	No
3116403	58875	Sporadic	19 and younger	Westminster-Branson	M2R	No Information	CONFIRMED	2020-12-18	2020-12-21	MALE	RESOLVED	No	No	No	No	No	No
3116404	58876	Sporadic	70 to 79 Years	New Toronto	M8V	No Information	CONFIRMED	2020-12-11	2020-12-22	MALE	RESOLVED	No	No	No	No	No	No
3116405	58877	Sporadic	60 to 69 Years	Etobicoke West Mall	M9C	No Information	CONFIRMED	2020-12-14	2020-12-23	MALE	RESOLVED	No	No	No	No	No	No
3116406	58878	Sporadic	40 to 49 Years	Agincourt North	M1V	Household Contact	CONFIRMED	2020-12-23	2020-12-26	FEMALE	RESOLVED	No	No	No	No	No	No
3116407	58879	Sporadic	60 to 69 Years	West Humber-Clairville	M9W	Community	CONFIRMED	2020-12-18	2020-12-21	FEMALE	RESOLVED	No	No	No	No	No	No
3116408	58880	Sporadic	60 to 69 Years	Glenfield-Jane Heights	M3N	Community	CONFIRMED	2020-12-16	2020-12-18	MALE	RESOLVED	No	No	No	Yes	No	No
3116409	58881	Sporadic	20 to 29 Years	Mount Olive-Silverstone-Jamestown	M9V	Household Contact	CONFIRMED	2020-12-15	2020-12-20	FEMALE	RESOLVED	No	No	No	No	No	No
3116410	58882	Sporadic	40 to 49 Years	Lansing-Westgate	M3H	No Information	CONFIRMED	2020-12-18	2020-12-21	FEMALE	RESOLVED	No	No	No	No	No	No
3116411	58883	Sporadic	20 to 29 Years	Rouge	M1X	No Information	CONFIRMED	2020-12-19	2020-12-22	UNKNOWN	RESOLVED	No	No	No	No	No	No
3116412	58884	Sporadic	19 and younger	Englemount-Lawrence	M6B	Household Contact	CONFIRMED	2020-12-15	2020-12-20	FEMALE	RESOLVED	No	No	No	No	No	No
3116413	58885	Outbreak Associated	60 to 69 Years	Annex	M5R	Outbreaks, Healthcare Institutions	CONFIRMED	2020-12-22	2020-12-27	MALE	RESOLVED	No	No	No	No	No	No
3116414	58886	Sporadic	30 to 39 Years	Maple Leaf	M6L	Outbreaks, Other Settings	CONFIRMED	2020-12-17	2020-12-22	FEMALE	RESOLVED	No	No	No	No	No	No
3116415	58887	Sporadic	19 and younger	Weston-Pellam Park	M6N	Household Contact	CONFIRMED	2020-12-19	2020-12-25	FEMALE	RESOLVED	No	No	No	No	No	No
3116416	58888	Sporadic	30 to 39 Years	Englemount-Lawrence	M6B	No Information	CONFIRMED	2020-12-12	2020-12-22	MALE	RESOLVED	No	No	No	No	No	No
3116417	58889	Sporadic	20 to 29 Years	Greenwood-Coxwell	M4L	No Information	CONFIRMED	2020-12-22	2020-12-28	FEMALE	RESOLVED	No	No	No	No	No	No
3116418	58890	Outbreak Associated	50 to 59 Years	Dorset Park	M1P	Outbreaks, Healthcare Institutions	CONFIRMED	2020-12-19	2020-12-20	FEMALE	RESOLVED	No	No	No	No	No	No
3116419	58891	Sporadic	19 and younger	Thorncliffe Park	M4H	Community	CONFIRMED	2020-12-20	2020-12-26	MALE	RESOLVED	No	No	No	Yes	No	No
3116420	58892	Outbreak Associated	40 to 49 Years	Yorkdale-Glen Park	M6A	Outbreaks, Congregate Settings	CONFIRMED	2020-12-21	2020-12-24	FEMALE	RESOLVED	No	No	No	No	No	No
3116421	58893	Sporadic	50 to 59 Years	Kennedy Park	M1K	Community	CONFIRMED	2020-12-21	2020-12-25	FEMALE	RESOLVED	No	No	No	No	No	No
3116422	58894	Sporadic	30 to 39 Years	Westminster-Branson	M2R	Community	CONFIRMED	2020-12-18	2020-12-18	FEMALE	RESOLVED	No	No	No	No	No	No
3116423	58895	Sporadic	60 to 69 Years	University	M5S	No Information	CONFIRMED	2020-12-24	2020-12-26	FEMALE	RESOLVED	No	No	No	No	No	No
3116424	58896	Sporadic	30 to 39 Years	Pleasant View	M2H	No Information	CONFIRMED	2020-12-20	2020-12-24	FEMALE	RESOLVED	No	No	No	No	No	No
3116425	58897	Sporadic	19 and younger	Englemount-Lawrence	M6A	Household Contact	CONFIRMED	2020-12-13	2020-12-20	MALE	RESOLVED	No	No	No	No	No	No
3116426	58898	Outbreak Associated	70 to 79 Years	Thistletown-Beaumond Heights	M9V	Outbreaks, Congregate Settings	CONFIRMED	2020-12-24	2020-12-26	MALE	RESOLVED	No	No	No	No	No	No
3116427	58899	Outbreak Associated	90 and older	Annex	M5R	Outbreaks, Healthcare Institutions	CONFIRMED	2020-12-21	2020-12-22	FEMALE	RESOLVED	No	No	No	Yes	No	No
3116428	58900	Outbreak Associated	90 and older	Steeles	M1W	Outbreaks, Healthcare Institutions	CONFIRMED	2020-12-09	2020-12-24	MALE	RESOLVED	No	No	No	No	No	No
3116429	58901	Sporadic	70 to 79 Years	Runnymede-Bloor West Village	M6S	Close Contact	CONFIRMED	2020-12-17	2020-12-22	MALE	RESOLVED	No	No	No	Yes	No	No
3116430	58902	Sporadic	50 to 59 Years	Mount Olive-Silverstone-Jamestown	M9V	Community	CONFIRMED	2020-12-18	2020-12-24	MALE	RESOLVED	No	No	No	No	No	No
3116431	58903	Outbreak Associated	30 to 39 Years	Little Portugal	M6K	Outbreaks, Healthcare Institutions	CONFIRMED	2020-12-21	2020-12-22	FEMALE	RESOLVED	No	No	No	No	No	No
3116432	58904	Sporadic	30 to 39 Years	Newtonbrook West	M2M	No Information	CONFIRMED	2020-12-16	2020-12-25	MALE	RESOLVED	No	No	No	No	No	No
3116433	58905	Sporadic	50 to 59 Years	Clanton Park	M3H	Household Contact	CONFIRMED	2020-12-19	2020-12-23	FEMALE	RESOLVED	No	No	No	No	No	No
3116434	58906	Sporadic	20 to 29 Years	Agincourt South-Malvern West	M1S	Community	CONFIRMED	2020-12-24	2020-12-26	MALE	RESOLVED	No	No	No	No	No	No
3116435	58907	Sporadic	19 and younger	Eglinton East	M1K	No Information	CONFIRMED	2020-12-18	2020-12-27	FEMALE	RESOLVED	No	No	No	No	No	No
3116436	58908	Sporadic	20 to 29 Years	Kennedy Park	M1K	Community	CONFIRMED	2020-12-22	2020-12-26	MALE	RESOLVED	No	No	No	No	No	No
3116437	58909	Sporadic	40 to 49 Years	South Riverdale	M4M	Community	CONFIRMED	2020-12-23	2020-12-24	FEMALE	RESOLVED	No	No	No	No	No	No
3116438	58910	Sporadic	50 to 59 Years	Kingsview Village-The Westway	M9R	Community	CONFIRMED	2020-12-12	2020-12-23	MALE	RESOLVED	No	No	No	No	No	No
3116439	58911	Sporadic	40 to 49 Years	Humber Summit	M9L	Close Contact	CONFIRMED	2020-12-16	2020-12-22	FEMALE	RESOLVED	No	No	No	No	No	No
3116440	58912	Sporadic	40 to 49 Years	Flemingdon Park	M3C	No Information	CONFIRMED	2020-12-12	2020-12-25	MALE	RESOLVED	No	No	No	No	No	No
3116441	58913	Sporadic	20 to 29 Years	Scarborough Village	M1M	Household Contact	CONFIRMED	2020-12-22	2020-12-24	FEMALE	RESOLVED	No	No	No	No	No	No
3116442	58914	Sporadic	30 to 39 Years	Downsview-Roding-CFB	M3M	Household Contact	CONFIRMED	2020-12-17	2020-12-22	FEMALE	RESOLVED	No	No	No	No	No	No
3116443	58915	Sporadic	20 to 29 Years	Rouge	M1X	Household Contact	CONFIRMED	2020-12-26	2020-12-26	MALE	RESOLVED	No	No	No	No	No	No
3116444	58916	Sporadic	60 to 69 Years	Clairlea-Birchmount	M1K	Community	CONFIRMED	2020-12-19	2020-12-22	MALE	RESOLVED	No	No	No	No	No	No
3116445	58917	Sporadic	60 to 69 Years	Steeles	M1V	No Information	CONFIRMED	2020-12-20	2020-12-22	FEMALE	RESOLVED	No	No	No	No	No	No
3116446	58918	Sporadic	40 to 49 Years	Woburn	M1H	Community	CONFIRMED	2020-12-22	2020-12-24	MALE	RESOLVED	No	No	No	No	No	No
3116447	58919	Sporadic	19 and younger	Rouge	M1B	Community	CONFIRMED	2020-12-16	2020-12-22	MALE	RESOLVED	No	No	No	No	No	No
3116448	58920	Sporadic	20 to 29 Years	Willowdale East	M2N	No Information	CONFIRMED	2020-12-15	2020-12-21	MALE	RESOLVED	No	No	No	No	No	No
3116449	58921	Sporadic	50 to 59 Years	Willowridge-Martingrove-Richview	M9R	No Information	CONFIRMED	2020-12-24	2020-12-26	MALE	RESOLVED	No	No	No	No	No	No
3116450	58922	Sporadic	40 to 49 Years	High Park North	M6P	No Information	CONFIRMED	2020-12-20	2020-12-22	FEMALE	RESOLVED	No	No	No	No	No	No
3116451	58923	Sporadic	20 to 29 Years	Roncesvalles	M6R	No Information	CONFIRMED	2020-12-22	2020-12-27	MALE	RESOLVED	No	No	No	No	No	No
3116452	58924	Sporadic	20 to 29 Years	Wexford/Maryvale	M1R	Household Contact	CONFIRMED	2020-12-24	2020-12-25	MALE	RESOLVED	No	No	No	No	No	No
3116453	58925	Sporadic	80 to 89 Years	Wexford/Maryvale	M1R	No Information	CONFIRMED	2020-12-23	2020-12-26	FEMALE	RESOLVED	No	No	No	No	No	No
3116454	58926	Sporadic	20 to 29 Years	Bendale	M1P	Community	CONFIRMED	2020-12-19	2020-12-25	MALE	RESOLVED	No	No	No	No	No	No
3116455	58927	Outbreak Associated	60 to 69 Years	Dufferin Grove	M6H	Outbreaks, Healthcare Institutions	CONFIRMED	2020-12-21	2020-12-25	FEMALE	RESOLVED	No	No	No	No	No	No
3116456	58928	Sporadic	20 to 29 Years	Wexford/Maryvale	M1R	Close Contact	CONFIRMED	2020-12-20	2020-12-23	MALE	RESOLVED	No	No	No	No	No	No
3116457	58929	Sporadic	90 and older	Birchcliffe-Cliffside	M1N	No Information	CONFIRMED	2020-12-23	2020-12-23	MALE	FATAL	No	No	No	Yes	No	No
3116458	58930	Sporadic	19 and younger	Rockcliffe-Smythe	M6N	Close Contact	CONFIRMED	2020-12-22	2020-12-25	FEMALE	RESOLVED	No	No	No	No	No	No
3116459	58931	Sporadic	50 to 59 Years	Rosedale-Moore Park	M4W	Household Contact	CONFIRMED	2020-12-21	2020-12-22	FEMALE	RESOLVED	No	No	No	No	No	No
3116460	58932	Sporadic	50 to 59 Years	Thistletown-Beaumond Heights	M9V	Household Contact	CONFIRMED	2020-12-14	2020-12-22	FEMALE	RESOLVED	No	No	No	No	No	No
3116461	58933	Sporadic	20 to 29 Years	New Toronto	M8V	No Information	CONFIRMED	2020-12-17	2020-12-20	FEMALE	RESOLVED	No	No	No	No	No	No
3116462	58934	Sporadic	50 to 59 Years	Weston	M9N	Travel	CONFIRMED	2020-12-17	2020-12-23	MALE	RESOLVED	No	No	No	No	No	No
3116463	58935	Sporadic	30 to 39 Years	Dovercourt-Wallace Emerson-Junction	M6P	No Information	CONFIRMED	2020-12-22	2020-12-25	MALE	RESOLVED	No	No	No	No	No	No
3116464	58936	Sporadic	20 to 29 Years	Niagara	M6J	No Information	CONFIRMED	2020-12-15	2020-12-25	FEMALE	RESOLVED	No	No	No	No	No	No
3116465	58937	Sporadic	40 to 49 Years	Bendale	M1J	Community	CONFIRMED	2020-12-24	2020-12-28	MALE	RESOLVED	No	No	No	No	No	No
3116466	58938	Sporadic	19 and younger	Milliken	M1V	Community	CONFIRMED	2020-12-25	2020-12-26	FEMALE	RESOLVED	No	No	No	No	No	No
3116467	58939	Outbreak Associated	90 and older	Birchcliffe-Cliffside	M1N	Outbreaks, Healthcare Institutions	CONFIRMED	2020-12-22	2020-12-24	FEMALE	RESOLVED	No	No	No	No	No	No
3116468	58940	Sporadic	30 to 39 Years	Bendale	M1P	No Information	CONFIRMED	2020-12-17	2020-12-20	FEMALE	RESOLVED	No	No	No	No	No	No
3116469	58941	Outbreak Associated	19 and younger	Long Branch	M8W	Outbreaks, Other Settings	CONFIRMED	2020-12-18	2020-12-20	MALE	RESOLVED	No	No	No	No	No	No
3116470	58942	Sporadic	60 to 69 Years	Rustic	M6L	No Information	CONFIRMED	2020-12-21	2020-12-25	MALE	RESOLVED	No	No	No	No	No	No
3116471	58943	Outbreak Associated	90 and older	Dorset Park	M1P	Outbreaks, Healthcare Institutions	CONFIRMED	2020-12-17	2020-12-20	MALE	RESOLVED	No	No	No	No	No	No
3116472	58944	Sporadic	60 to 69 Years	Agincourt North	M1V	Community	CONFIRMED	2020-12-23	2020-12-28	FEMALE	RESOLVED	No	No	No	No	No	No
3116473	58945	Sporadic	60 to 69 Years	Roncesvalles	M6K	Community	CONFIRMED	2020-12-21	2020-12-24	FEMALE	RESOLVED	No	No	No	No	No	No
3116474	58946	Sporadic	50 to 59 Years	Forest Hill North	M6B	Household Contact	CONFIRMED	2020-12-15	2020-12-23	FEMALE	RESOLVED	No	No	No	No	No	No
3116475	58947	Sporadic	70 to 79 Years	Glenfield-Jane Heights	M3L	Community	CONFIRMED	2020-12-23	2020-12-23	FEMALE	RESOLVED	No	No	No	No	No	No
3116476	58948	Sporadic	50 to 59 Years	Weston	M9N	Community	CONFIRMED	2020-12-12	2020-12-24	MALE	RESOLVED	No	No	No	No	No	No
3116477	58949	Sporadic	50 to 59 Years	Mount Olive-Silverstone-Jamestown	M9V	Community	CONFIRMED	2020-12-20	2020-12-22	MALE	RESOLVED	No	No	No	No	No	No
3116478	58950	Sporadic	40 to 49 Years	Pleasant View	M2J	No Information	CONFIRMED	2020-12-24	2020-12-25	FEMALE	RESOLVED	No	No	No	No	No	No
3116479	58951	Sporadic	19 and younger	Old East York	M4J	Close Contact	CONFIRMED	2020-12-17	2020-12-25	FEMALE	RESOLVED	No	No	No	No	No	No
3116480	58952	Sporadic	40 to 49 Years	Highland Creek	M1C	Community	CONFIRMED	2020-12-23	2020-12-25	MALE	RESOLVED	No	No	No	No	No	No
3116481	58953	Sporadic	50 to 59 Years	Glenfield-Jane Heights	M3L	No Information	CONFIRMED	2020-12-20	2020-12-22	MALE	RESOLVED	No	No	No	No	No	No
3116482	58954	Sporadic	30 to 39 Years	Cliffcrest	M1M	No Information	CONFIRMED	2020-12-23	2020-12-26	MALE	RESOLVED	No	No	No	No	No	No
3116483	58955	Sporadic	20 to 29 Years	Malvern	M1B	No Information	CONFIRMED	2020-12-18	2020-12-23	MALE	RESOLVED	No	No	No	No	No	No
3116484	58956	Sporadic	50 to 59 Years	Agincourt North	M1V	Household Contact	CONFIRMED	2020-12-20	2020-12-24	MALE	RESOLVED	No	No	No	No	No	No
3116485	58957	Sporadic	40 to 49 Years	Weston-Pellam Park	M6N	No Information	CONFIRMED	2020-12-19	2020-12-21	MALE	RESOLVED	No	No	No	No	No	No
3116486	58958	Sporadic	50 to 59 Years	Bedford Park-Nortown	M4N	Community	CONFIRMED	2020-12-18	2020-12-21	MALE	RESOLVED	No	No	No	No	No	No
3116487	58959	Sporadic	19 and younger	Dorset Park	M1P	Household Contact	CONFIRMED	2020-12-23	2020-12-25	FEMALE	RESOLVED	No	No	No	No	No	No
3116488	58960	Sporadic	19 and younger	Malvern	M1B	No Information	CONFIRMED	2020-12-20	2020-12-23	FEMALE	RESOLVED	No	No	No	No	No	No
3116489	58961	Sporadic	19 and younger	Downsview-Roding-CFB	M3K	Household Contact	CONFIRMED	2020-12-22	2020-12-27	FEMALE	RESOLVED	No	No	No	No	No	No
3116490	58962	Sporadic	40 to 49 Years	Willowdale East	M2N	No Information	CONFIRMED	2020-12-18	2020-12-22	FEMALE	RESOLVED	No	No	No	No	No	No
3116491	58963	Sporadic	60 to 69 Years	Kennedy Park	M1K	Household Contact	CONFIRMED	2020-12-24	2020-12-25	MALE	RESOLVED	No	No	No	No	No	No
3116492	58964	Sporadic	30 to 39 Years	Henry Farm	M2J	Community	CONFIRMED	2020-12-17	2020-12-24	MALE	RESOLVED	No	No	No	No	No	No
3116493	58965	Sporadic	70 to 79 Years	Highland Creek	M1C	Community	CONFIRMED	2020-12-08	2020-12-22	MALE	RESOLVED	No	No	No	Yes	Yes	Yes
3116494	58966	Sporadic	20 to 29 Years	Parkwoods-Donalda	M3A	No Information	CONFIRMED	2020-12-15	2020-12-21	FEMALE	RESOLVED	No	No	No	No	No	No
3116495	58967	Sporadic	19 and younger	Steeles	M1V	Close Contact	CONFIRMED	2020-12-21	2020-12-25	FEMALE	RESOLVED	No	No	No	No	No	No
3116496	58968	Sporadic	30 to 39 Years	Regent Park	M5A	No Information	CONFIRMED	2020-12-15	2020-12-22	MALE	RESOLVED	No	No	No	No	No	No
3116497	58969	Sporadic	20 to 29 Years	Woburn	M1H	Community	CONFIRMED	2020-12-13	2020-12-22	FEMALE	RESOLVED	No	No	No	No	No	No
3116498	58970	Outbreak Associated	50 to 59 Years	West Humber-Clairville	M9W	Outbreaks, Healthcare Institutions	CONFIRMED	2020-12-21	2020-12-24	FEMALE	RESOLVED	No	No	No	No	No	No
3116499	58971	Sporadic	40 to 49 Years	L'Amoreaux	M1V	Close Contact	CONFIRMED	2020-12-15	2020-12-20	FEMALE	RESOLVED	No	No	No	No	No	No
3116500	58972	Sporadic	19 and younger	Clairlea-Birchmount	M1L	Close Contact	CONFIRMED	2020-12-24	2020-12-27	MALE	RESOLVED	No	No	No	No	No	No
3116501	58973	Sporadic	40 to 49 Years	Bathurst Manor	M3H	No Information	CONFIRMED	2020-12-22	2020-12-26	MALE	RESOLVED	No	No	No	No	No	No
3116502	58974	Sporadic	19 and younger	Rouge	M1C	No Information	CONFIRMED	2020-12-24	2020-12-27	FEMALE	RESOLVED	No	No	No	No	No	No
3116503	58975	Sporadic	60 to 69 Years	Agincourt North	M1S	No Information	CONFIRMED	2020-12-20	2020-12-25	FEMALE	RESOLVED	No	No	No	No	No	No
3116504	58976	Sporadic	50 to 59 Years	Yonge-St.Clair	M4V	No Information	CONFIRMED	2020-12-22	2020-12-23	MALE	RESOLVED	No	No	No	No	No	No
3116505	58977	Sporadic	50 to 59 Years	Humewood-Cedarvale	M6C	No Information	CONFIRMED	2020-12-18	2020-12-22	FEMALE	RESOLVED	No	No	No	No	No	No
3116506	58978	Sporadic	40 to 49 Years	Church-Yonge Corridor	M5B	No Information	CONFIRMED	2020-12-17	2020-12-26	FEMALE	RESOLVED	No	No	No	No	No	No
3116507	58979	Sporadic	30 to 39 Years	Westminster-Branson	M2R	No Information	CONFIRMED	2020-12-29	2020-12-30	FEMALE	RESOLVED	No	No	No	No	No	No
3116508	58980	Outbreak Associated	80 to 89 Years	High Park-Swansea	M6R	Outbreaks, Healthcare Institutions	CONFIRMED	2020-12-26	2020-12-27	FEMALE	RESOLVED	No	No	No	No	No	No
3116509	58981	Sporadic	60 to 69 Years	Tam O'Shanter-Sullivan	M1T	No Information	CONFIRMED	2020-12-15	2020-12-21	MALE	RESOLVED	No	No	No	No	No	No
3116510	58982	Outbreak Associated	20 to 29 Years	Rouge	M1B	Outbreaks, Healthcare Institutions	CONFIRMED	2020-12-21	2020-12-25	FEMALE	RESOLVED	No	No	No	No	No	No
3116511	58983	Sporadic	50 to 59 Years	Malvern	M1B	No Information	CONFIRMED	2020-12-21	2020-12-23	MALE	RESOLVED	No	No	No	No	No	No
3116512	58984	Sporadic	30 to 39 Years	Newtonbrook West	M2M	No Information	CONFIRMED	2020-12-19	2020-12-27	FEMALE	RESOLVED	No	No	No	No	No	No
3116513	58985	Sporadic	50 to 59 Years	West Humber-Clairville	M9V	Household Contact	CONFIRMED	2020-12-14	2020-12-25	FEMALE	RESOLVED	No	No	No	No	No	No
3116514	58986	Sporadic	40 to 49 Years	West Humber-Clairville	M9W	No Information	CONFIRMED	2020-12-21	2020-12-26	FEMALE	RESOLVED	No	No	No	No	No	No
3116515	58987	Sporadic	19 and younger	L'Amoreaux	M1W	Close Contact	CONFIRMED	2020-12-18	2020-12-23	FEMALE	RESOLVED	No	No	No	No	No	No
3116516	58988	Outbreak Associated	70 to 79 Years	Annex	M5R	Outbreaks, Healthcare Institutions	CONFIRMED	2020-12-24	2020-12-25	MALE	FATAL	No	No	No	Yes	Yes	Yes
3116517	58989	Sporadic	70 to 79 Years	Rockcliffe-Smythe	M6N	No Information	CONFIRMED	2020-12-18	2020-12-27	FEMALE	RESOLVED	No	No	No	No	No	No
3116518	58990	Outbreak Associated	19 and younger	Englemount-Lawrence	M6B	Outbreaks, Other Settings	CONFIRMED	2020-12-17	2020-12-21	MALE	RESOLVED	No	No	No	No	No	No
3116519	58991	Sporadic	20 to 29 Years	Playter Estates-Danforth	M4K	Close Contact	CONFIRMED	2020-12-17	2020-12-25	MALE	RESOLVED	No	No	No	No	No	No
3116520	58993	Outbreak Associated	20 to 29 Years	Glenfield-Jane Heights	M3N	Outbreaks, Congregate Settings	CONFIRMED	2020-12-21	2020-12-25	FEMALE	RESOLVED	No	No	No	No	No	No
3116521	58994	Sporadic	50 to 59 Years	York University Heights	M3J	No Information	CONFIRMED	2020-12-20	2020-12-25	FEMALE	RESOLVED	No	No	No	No	No	No
3116522	58995	Sporadic	50 to 59 Years	West Hill	M1E	No Information	CONFIRMED	2020-12-21	2020-12-25	FEMALE	RESOLVED	No	No	No	No	No	No
3116523	58996	Sporadic	50 to 59 Years	Agincourt South-Malvern West	M1S	No Information	CONFIRMED	2020-12-21	2020-12-25	MALE	RESOLVED	No	No	No	No	No	No
3116524	58997	Sporadic	20 to 29 Years	Waterfront Communities-The Island	M5V	Community	CONFIRMED	2020-12-17	2020-12-23	FEMALE	RESOLVED	No	No	No	No	No	No
3116525	58998	Sporadic	60 to 69 Years	Islington-City Centre West	M8Z	Community	CONFIRMED	2020-12-22	2020-12-22	MALE	RESOLVED	No	No	No	No	No	No
3116526	58999	Sporadic	20 to 29 Years	Englemount-Lawrence	M6A	Household Contact	CONFIRMED	2020-12-19	2020-12-26	FEMALE	RESOLVED	No	No	No	No	No	No
3116527	59000	Sporadic	40 to 49 Years	Malvern	M1B	No Information	CONFIRMED	2020-12-22	2020-12-23	FEMALE	RESOLVED	No	No	No	No	No	No
3116528	59001	Sporadic	50 to 59 Years	Mount Olive-Silverstone-Jamestown	M9V	Community	CONFIRMED	2020-12-09	2020-12-23	MALE	RESOLVED	No	No	No	No	No	No
3116529	59002	Sporadic	20 to 29 Years	Henry Farm	M2J	Household Contact	CONFIRMED	2020-12-20	2020-12-22	MALE	RESOLVED	No	No	No	No	No	No
3116530	59003	Sporadic	19 and younger	Wexford/Maryvale	M1R	No Information	PROBABLE	2020-12-24	2020-12-24	FEMALE	RESOLVED	No	No	No	No	No	No
3116531	59004	Sporadic	30 to 39 Years	Agincourt North	M1V	Community	CONFIRMED	2020-12-19	2020-12-23	MALE	RESOLVED	No	No	No	No	No	No
3116532	59005	Sporadic	40 to 49 Years	Mount Olive-Silverstone-Jamestown	M9V	No Information	CONFIRMED	2020-12-06	2020-12-22	MALE	RESOLVED	No	No	No	No	No	No
3116533	59006	Sporadic	70 to 79 Years	Malvern	M1B	Community	CONFIRMED	2020-12-16	2020-12-22	FEMALE	RESOLVED	No	No	No	No	No	No
3116534	59007	Sporadic	30 to 39 Years	North St. James Town	M4X	Close Contact	CONFIRMED	2020-12-17	2020-12-21	MALE	RESOLVED	No	No	No	No	No	No
3116535	59008	Outbreak Associated	40 to 49 Years	Mimico (includes Humber Bay Shores)	M8Z	Outbreaks, Other Settings	CONFIRMED	2020-12-20	2020-12-24	FEMALE	RESOLVED	No	No	No	No	No	No
3116536	59009	Sporadic	40 to 49 Years	Englemount-Lawrence	M6B	No Information	CONFIRMED	2020-12-17	2020-12-21	FEMALE	RESOLVED	No	No	No	No	No	No
3116537	59010	Sporadic	60 to 69 Years	West Humber-Clairville	M9V	No Information	CONFIRMED	2020-12-18	2020-12-21	MALE	RESOLVED	No	No	No	No	No	No
3116538	59011	Sporadic	60 to 69 Years	Woburn	M1G	Community	CONFIRMED	2020-12-17	2020-12-22	MALE	RESOLVED	No	No	No	No	No	No
3116539	59012	Sporadic	30 to 39 Years	O'Connor-Parkview	M4B	No Information	CONFIRMED	2020-12-20	2020-12-22	MALE	RESOLVED	No	No	No	No	No	No
3116540	59013	Sporadic	20 to 29 Years	Weston-Pellam Park	M6N	Household Contact	CONFIRMED	2020-12-21	2020-12-24	MALE	RESOLVED	No	No	No	No	No	No
3116541	59014	Sporadic	30 to 39 Years	Clanton Park	M3H	Community	CONFIRMED	2020-12-14	2020-12-21	MALE	RESOLVED	No	No	No	No	No	No
3116542	59015	Sporadic	30 to 39 Years	Rockcliffe-Smythe	M6N	Community	CONFIRMED	2020-12-23	2020-12-25	FEMALE	RESOLVED	No	No	No	No	No	No
3116543	59016	Outbreak Associated	40 to 49 Years	Bathurst Manor	M3H	Outbreaks, Other Settings	CONFIRMED	2020-12-21	2020-12-22	MALE	RESOLVED	No	No	No	No	No	No
3116544	59017	Sporadic	50 to 59 Years	Kingsway South	M8X	Close Contact	CONFIRMED	2020-12-13	2020-12-23	FEMALE	RESOLVED	No	No	No	No	No	No
3116545	59018	Sporadic	60 to 69 Years	Morningside	M1G	Community	CONFIRMED	2020-12-19	2020-12-26	MALE	FATAL	No	No	No	Yes	Yes	Yes
3116546	59019	Sporadic	30 to 39 Years	Clanton Park	M3H	No Information	CONFIRMED	2020-12-16	2020-12-22	MALE	RESOLVED	No	No	No	No	No	No
3116547	59020	Sporadic	50 to 59 Years	Church-Yonge Corridor	M4Y	No Information	CONFIRMED	2020-12-16	2020-12-22	MALE	RESOLVED	No	No	No	No	No	No
3116548	59021	Sporadic	30 to 39 Years	Bedford Park-Nortown	M5M	No Information	CONFIRMED	2020-12-21	2020-12-23	MALE	RESOLVED	No	No	No	No	No	No
3116549	59022	Sporadic	40 to 49 Years	Englemount-Lawrence	M6A	Community	CONFIRMED	2020-12-22	2020-12-24	FEMALE	RESOLVED	No	No	No	No	No	No
3116550	59023	Sporadic	19 and younger	New Toronto	M8V	No Information	CONFIRMED	2020-10-02	2020-10-06	MALE	RESOLVED	No	No	No	No	No	No
3116551	59024	Outbreak Associated	19 and younger	Eringate-Centennial-West Deane	M9B	Outbreaks, Other Settings	CONFIRMED	2020-12-11	2020-12-21	FEMALE	RESOLVED	No	No	No	No	No	No
3116552	59025	Outbreak Associated	60 to 69 Years	Elms-Old Rexdale	M9W	Outbreaks, Healthcare Institutions	CONFIRMED	2020-12-19	2020-12-22	FEMALE	RESOLVED	No	No	No	No	No	No
3116553	59026	Sporadic	30 to 39 Years	Yorkdale-Glen Park	M6B	No Information	CONFIRMED	2020-12-16	2020-12-21	MALE	RESOLVED	No	No	No	No	No	No
3116554	59027	Sporadic	50 to 59 Years	West Humber-Clairville	M9V	Community	CONFIRMED	2020-12-19	2020-12-25	MALE	RESOLVED	No	No	No	No	No	No
3116555	59028	Sporadic	40 to 49 Years	Rouge	M1C	Household Contact	CONFIRMED	2020-12-20	2020-12-24	FEMALE	RESOLVED	No	No	No	No	No	No
3116556	59029	Sporadic	50 to 59 Years	Tam O'Shanter-Sullivan	M1T	No Information	CONFIRMED	2020-12-23	2020-12-27	FEMALE	RESOLVED	No	No	No	Yes	No	No
3116557	59030	Sporadic	90 and older	Bedford Park-Nortown	M5N	Close Contact	CONFIRMED	2020-12-19	2020-12-22	FEMALE	FATAL	No	No	No	Yes	No	No
3116558	59031	Sporadic	19 and younger	Wexford/Maryvale	M1R	No Information	CONFIRMED	2020-12-24	2020-12-25	FEMALE	RESOLVED	No	No	No	No	No	No
3116559	59032	Outbreak Associated	50 to 59 Years	Etobicoke West Mall	M9C	Outbreaks, Healthcare Institutions	CONFIRMED	2020-12-23	2020-12-26	FEMALE	RESOLVED	No	No	No	No	No	No
3116560	59033	Sporadic	20 to 29 Years	Thistletown-Beaumond Heights	M9V	Community	CONFIRMED	2020-12-23	2020-12-25	FEMALE	RESOLVED	No	No	No	No	No	No
3116561	59034	Sporadic	19 and younger	Flemingdon Park	M3C	Household Contact	CONFIRMED	2020-12-18	2020-12-23	FEMALE	RESOLVED	No	No	No	No	No	No
3116562	59035	Sporadic	20 to 29 Years	Brookhaven-Amesbury	M6M	No Information	CONFIRMED	2020-12-19	2020-12-26	MALE	RESOLVED	No	No	No	No	No	No
3116563	59036	Sporadic	19 and younger	Downsview-Roding-CFB	M3L	Household Contact	CONFIRMED	2020-12-19	2020-12-21	MALE	RESOLVED	No	No	No	No	No	No
3116564	59037	Sporadic	40 to 49 Years	West Humber-Clairville	M9V	No Information	CONFIRMED	2020-12-22	2020-12-24	MALE	RESOLVED	No	No	No	No	No	No
3116565	59038	Sporadic	60 to 69 Years	Milliken	M1V	No Information	CONFIRMED	2020-12-14	2020-12-23	MALE	RESOLVED	No	No	No	No	No	No
3116566	59039	Sporadic	50 to 59 Years	Humbermede	M9M	No Information	CONFIRMED	2020-12-15	2020-12-23	MALE	RESOLVED	No	No	No	No	No	No
3116567	59040	Sporadic	70 to 79 Years	Mount Olive-Silverstone-Jamestown	M9V	No Information	CONFIRMED	2020-12-22	2020-12-25	MALE	RESOLVED	No	No	No	No	No	No
3116568	59041	Sporadic	40 to 49 Years	Downsview-Roding-CFB	M3M	Close Contact	CONFIRMED	2020-12-22	2020-12-28	MALE	RESOLVED	No	No	No	No	No	No
3116569	59042	Sporadic	50 to 59 Years	Rouge	M1X	No Information	CONFIRMED	2020-12-15	2020-12-21	MALE	RESOLVED	No	No	No	No	No	No
3116570	59043	Sporadic	20 to 29 Years	Highland Creek	M1C	No Information	CONFIRMED	2020-12-14	2020-12-22	FEMALE	RESOLVED	No	No	No	No	No	No
3116571	59044	Sporadic	20 to 29 Years	Bendale	M1J	No Information	CONFIRMED	2020-12-24	2020-12-28	FEMALE	RESOLVED	No	No	No	No	No	No
3116572	59045	Sporadic	20 to 29 Years	Newtonbrook West	M2M	Community	CONFIRMED	2020-12-15	2020-12-21	MALE	RESOLVED	No	No	No	No	No	No
3116573	59046	Sporadic	50 to 59 Years	Westminster-Branson	M2R	Household Contact	CONFIRMED	2020-12-18	2020-12-22	FEMALE	RESOLVED	No	No	No	No	No	No
3116574	59047	Sporadic	60 to 69 Years	Princess-Rosethorn	M9A	Community	CONFIRMED	2020-12-22	2020-12-22	FEMALE	RESOLVED	No	No	No	Yes	No	No
3116575	59048	Outbreak Associated	50 to 59 Years	Kennedy Park	M1K	Outbreaks, Other Settings	CONFIRMED	2020-12-24	2020-12-26	FEMALE	RESOLVED	No	No	No	No	No	No
3116576	59049	Outbreak Associated	19 and younger	Bedford Park-Nortown	M5N	Outbreaks, Other Settings	CONFIRMED	2020-12-16	2020-12-20	MALE	RESOLVED	No	No	No	No	No	No
3116577	59050	Sporadic	30 to 39 Years	Black Creek	M3N	No Information	CONFIRMED	2020-12-05	2020-12-21	MALE	RESOLVED	No	No	No	No	No	No
3116578	59051	Outbreak Associated	60 to 69 Years	Tam O'Shanter-Sullivan	M1T	Outbreaks, Healthcare Institutions	CONFIRMED	2020-12-23	2020-12-26	FEMALE	RESOLVED	No	No	No	No	No	No
3116579	59052	Sporadic	20 to 29 Years	Henry Farm	M2J	Community	CONFIRMED	2020-12-14	2020-12-20	MALE	RESOLVED	No	No	No	No	No	No
3116580	59053	Sporadic	19 and younger	Maple Leaf	M6L	Household Contact	CONFIRMED	2020-12-15	2020-12-22	FEMALE	RESOLVED	No	No	No	No	No	No
3116581	59054	Sporadic	50 to 59 Years	Westminster-Branson	M2R	Close Contact	CONFIRMED	2020-12-17	2020-12-22	FEMALE	RESOLVED	No	No	No	No	No	No
3116582	59055	Sporadic	80 to 89 Years	Humber Heights-Westmount	M9P	No Information	CONFIRMED	2020-12-24	2020-12-28	FEMALE	RESOLVED	No	No	No	No	No	No
3116583	59056	Sporadic	70 to 79 Years	Kennedy Park	M1K	No Information	CONFIRMED	2020-12-22	2020-12-25	MALE	RESOLVED	No	No	No	No	No	No
3116584	59057	Outbreak Associated	19 and younger	Clairlea-Birchmount	M1L	Outbreaks, Other Settings	CONFIRMED	2020-12-20	2020-12-28	MALE	RESOLVED	No	No	No	No	No	No
3116585	59058	Sporadic	20 to 29 Years	Mount Olive-Silverstone-Jamestown	M9V	No Information	CONFIRMED	2020-12-16	2020-12-21	MALE	RESOLVED	No	No	No	No	No	No
3116586	59059	Sporadic	30 to 39 Years	Willowdale East	M2N	Household Contact	CONFIRMED	2020-12-17	2020-12-23	FEMALE	RESOLVED	No	No	No	No	No	No
3116587	59060	Sporadic	20 to 29 Years	Lawrence Park South	M4R	No Information	CONFIRMED	2020-12-09	2020-12-27	MALE	RESOLVED	No	No	No	No	No	No
3116588	59061	Sporadic	30 to 39 Years	High Park North	M6P	Household Contact	CONFIRMED	2020-12-14	2020-12-20	FEMALE	RESOLVED	No	No	No	No	No	No
3116589	59062	Sporadic	40 to 49 Years	Milliken	M1V	No Information	CONFIRMED	2020-12-24	2020-12-26	FEMALE	RESOLVED	No	No	No	No	No	No
3116590	59063	Sporadic	30 to 39 Years	Beechborough-Greenbrook	M6M	Community	CONFIRMED	2020-12-19	2020-12-24	FEMALE	RESOLVED	No	No	No	No	No	No
3116591	59064	Sporadic	60 to 69 Years	Newtonbrook West	M2R	Close Contact	CONFIRMED	2020-12-20	2020-12-23	MALE	RESOLVED	No	No	No	No	No	No
3116592	59065	Sporadic	50 to 59 Years	Roncesvalles	M6K	No Information	CONFIRMED	2020-12-23	2020-12-25	MALE	RESOLVED	No	No	No	No	No	No
3116593	59066	Sporadic	30 to 39 Years	Newtonbrook East	M2M	Household Contact	CONFIRMED	2020-12-15	2020-12-23	FEMALE	RESOLVED	No	No	No	No	No	No
3116594	59067	Sporadic	40 to 49 Years	Don Valley Village	M2J	No Information	CONFIRMED	2020-12-21	2020-12-24	MALE	RESOLVED	No	No	No	No	No	No
3116595	59068	Sporadic	19 and younger	West Hill	M1E	Household Contact	CONFIRMED	2020-12-21	2020-12-24	MALE	RESOLVED	No	No	No	No	No	No
3116596	59069	Sporadic	20 to 29 Years	Willowridge-Martingrove-Richview	M9R	No Information	CONFIRMED	2020-12-20	2020-12-25	FEMALE	RESOLVED	No	No	No	No	No	No
3116597	59070	Sporadic	30 to 39 Years	Banbury-Don Mills	M3C	Travel	PROBABLE	2020-12-16	2020-12-21	UNKNOWN	RESOLVED	No	No	No	No	No	No
3116598	59071	Sporadic	60 to 69 Years	Glenfield-Jane Heights	M3N	No Information	CONFIRMED	2020-12-15	2020-12-21	FEMALE	RESOLVED	No	No	No	No	No	No
3116599	59072	Sporadic	60 to 69 Years	Kennedy Park	M1K	No Information	CONFIRMED	2020-12-23	2020-12-23	MALE	RESOLVED	No	No	No	Yes	No	No
3116600	59073	Sporadic	30 to 39 Years	Banbury-Don Mills	M3C	No Information	CONFIRMED	2020-12-20	2020-12-22	FEMALE	RESOLVED	No	No	No	No	No	No
3116601	59074	Outbreak Associated	70 to 79 Years	Annex	M5R	Outbreaks, Healthcare Institutions	CONFIRMED	2020-12-24	2020-12-27	MALE	RESOLVED	No	No	No	No	No	No
3116602	59075	Sporadic	40 to 49 Years	Keelesdale-Eglinton West	M6M	No Information	CONFIRMED	2020-12-20	2020-12-26	MALE	RESOLVED	No	No	No	No	No	No
3116603	59076	Sporadic	20 to 29 Years	Dorset Park	M1P	Household Contact	CONFIRMED	2020-12-23	2020-12-25	MALE	RESOLVED	No	No	No	No	No	No
3116604	59077	Sporadic	40 to 49 Years	Clairlea-Birchmount	M1L	Community	CONFIRMED	2020-12-23	2020-12-26	FEMALE	RESOLVED	No	No	No	No	No	No
3116605	59078	Sporadic	19 and younger	Black Creek	M3N	Household Contact	CONFIRMED	2020-12-18	2020-12-23	FEMALE	RESOLVED	No	No	No	No	No	No
3116606	59079	Sporadic	60 to 69 Years	Victoria Village	M4A	No Information	CONFIRMED	2020-12-23	2020-12-25	MALE	RESOLVED	No	No	No	No	No	No
3116607	59080	Sporadic	30 to 39 Years	Woburn	M1G	No Information	CONFIRMED	2020-12-19	2020-12-23	FEMALE	RESOLVED	No	No	No	No	No	No
3116608	59081	Sporadic	20 to 29 Years	Steeles	M1W	Community	CONFIRMED	2020-12-19	2020-12-22	MALE	RESOLVED	No	No	No	No	No	No
3116609	59082	Sporadic	40 to 49 Years	Kingsview Village-The Westway	M9P	Community	CONFIRMED	2020-12-19	2020-12-24	FEMALE	RESOLVED	No	No	No	No	No	No
3116610	59083	Sporadic	40 to 49 Years	West Hill	M1E	No Information	CONFIRMED	2020-12-16	2020-12-21	MALE	RESOLVED	No	No	No	No	No	No
3116611	59084	Sporadic	19 and younger	Agincourt South-Malvern West	M1S	Household Contact	CONFIRMED	2020-12-14	2020-12-20	MALE	RESOLVED	No	No	No	No	No	No
3116612	59085	Sporadic	20 to 29 Years	Rouge	M1X	Household Contact	CONFIRMED	2020-12-17	2020-12-22	FEMALE	RESOLVED	No	No	No	No	No	No
3116613	59086	Sporadic	40 to 49 Years	Forest Hill North	M6B	Community	CONFIRMED	2020-12-22	2020-12-23	MALE	RESOLVED	No	No	No	No	No	No
3116614	59087	Sporadic	30 to 39 Years	Black Creek	M3N	Community	CONFIRMED	2020-12-16	2020-12-23	FEMALE	RESOLVED	No	No	No	No	No	No
3116615	59088	Sporadic	70 to 79 Years	Highland Creek	M1C	No Information	CONFIRMED	2020-12-23	2020-12-27	FEMALE	RESOLVED	No	No	No	No	No	No
3116616	59089	Outbreak Associated	90 and older	Banbury-Don Mills	M3C	Outbreaks, Healthcare Institutions	CONFIRMED	2020-12-24	2020-12-25	FEMALE	RESOLVED	No	No	No	No	No	No
3116617	59090	Sporadic	30 to 39 Years	Islington-City Centre West	M9B	Community	CONFIRMED	2020-12-20	2020-12-23	MALE	RESOLVED	No	No	No	No	No	No
3116618	59091	Sporadic	19 and younger	Bathurst Manor	M3H	Household Contact	CONFIRMED	2020-12-24	2020-12-27	FEMALE	RESOLVED	No	No	No	No	No	No
3116619	59092	Sporadic	40 to 49 Years	Danforth-East York	M4J	No Information	CONFIRMED	2020-12-20	2020-12-21	MALE	RESOLVED	No	No	No	No	No	No
3116620	59093	Outbreak Associated	80 to 89 Years	Bridle Path-Sunnybrook-York Mills	M4N	Outbreaks, Healthcare Institutions	CONFIRMED	2020-12-19	2020-12-21	MALE	FATAL	No	No	No	No	No	No
3116621	59094	Sporadic	40 to 49 Years	Bendale	M1J	Community	CONFIRMED	2020-12-17	2020-12-21	MALE	RESOLVED	No	No	No	No	No	No
3116622	59095	Sporadic	30 to 39 Years	Wychwood	M6H	No Information	CONFIRMED	2020-12-19	2020-12-21	MALE	RESOLVED	No	No	No	No	No	No
3116623	59096	Outbreak Associated	60 to 69 Years	Forest Hill North	M5N	Outbreaks, Healthcare Institutions	CONFIRMED	2020-12-21	2020-12-23	FEMALE	RESOLVED	No	No	No	No	No	No
3116624	59097	Sporadic	30 to 39 Years	Dovercourt-Wallace Emerson-Junction	M6H	No Information	CONFIRMED	2020-12-20	2020-12-25	MALE	RESOLVED	No	No	No	No	No	No
3116625	59098	Sporadic	19 and younger	Danforth	M4J	Travel	PROBABLE	2020-12-23	2020-12-25	FEMALE	RESOLVED	No	No	No	No	No	No
3116626	59099	Sporadic	70 to 79 Years	Church-Yonge Corridor	M4Y	Community	CONFIRMED	2020-12-17	2020-12-22	FEMALE	RESOLVED	No	No	No	No	No	No
3116627	59100	Outbreak Associated	50 to 59 Years	Thistletown-Beaumond Heights	M9V	Outbreaks, Congregate Settings	CONFIRMED	2020-12-24	2020-12-26	MALE	RESOLVED	No	No	No	No	No	No
3116628	59101	Sporadic	40 to 49 Years	Rouge	M1C	Household Contact	CONFIRMED	2020-12-20	2020-12-23	MALE	RESOLVED	No	No	No	No	No	No
3116629	59102	Outbreak Associated	60 to 69 Years	Mount Pleasant West	M4P	Outbreaks, Congregate Settings	CONFIRMED	2020-12-21	2020-12-23	MALE	RESOLVED	No	No	No	Yes	No	No
3116630	59103	Sporadic	70 to 79 Years	Keelesdale-Eglinton West	M6M	Household Contact	CONFIRMED	2020-12-14	2020-12-26	MALE	RESOLVED	No	No	No	No	No	No
3116631	59104	Sporadic	30 to 39 Years	Black Creek	M3N	No Information	CONFIRMED	2020-12-15	2020-12-21	MALE	RESOLVED	No	No	No	No	No	No
3116632	59105	Sporadic	19 and younger	North St. James Town	M4X	Household Contact	PROBABLE	2020-12-20	2020-12-21	MALE	RESOLVED	No	No	No	No	No	No
3116633	59106	Sporadic	30 to 39 Years	Weston	M9N	Close Contact	CONFIRMED	2020-12-19	2020-12-24	MALE	RESOLVED	No	No	No	No	No	No
3116634	59107	Sporadic	19 and younger	South Riverdale	M4M	No Information	CONFIRMED	2020-12-19	2020-12-22	FEMALE	RESOLVED	No	No	No	No	No	No
3116635	59108	Sporadic	50 to 59 Years	Kennedy Park	M1K	Household Contact	CONFIRMED	2020-12-22	2020-12-26	MALE	RESOLVED	No	No	No	No	No	No
3116636	59109	Sporadic	80 to 89 Years	Humber Heights-Westmount	M9P	No Information	CONFIRMED	2020-12-15	2020-12-22	MALE	RESOLVED	No	No	No	No	No	No
3116637	59110	Sporadic	60 to 69 Years	Church-Yonge Corridor	M5E	No Information	CONFIRMED	2020-12-16	2020-12-22	MALE	RESOLVED	No	No	No	No	No	No
3116638	59111	Sporadic	50 to 59 Years	Elms-Old Rexdale	M9W	No Information	CONFIRMED	2020-12-19	2020-12-23	FEMALE	RESOLVED	No	No	No	No	No	No
3116639	59112	Sporadic	40 to 49 Years	Waterfront Communities-The Island	M5J	No Information	CONFIRMED	2020-12-14	2020-12-22	MALE	RESOLVED	No	No	No	No	No	No
3116640	59114	Sporadic	30 to 39 Years	Woodbine-Lumsden	M4C	No Information	CONFIRMED	2020-12-16	2020-12-22	FEMALE	RESOLVED	No	No	No	No	No	No
3116641	59115	Outbreak Associated	40 to 49 Years	Annex	M5R	Outbreaks, Healthcare Institutions	CONFIRMED	2020-12-18	2020-12-25	MALE	RESOLVED	No	No	No	No	No	No
3116642	59116	Sporadic	60 to 69 Years	Briar Hill - Belgravia	M6B	Community	CONFIRMED	2020-12-22	2020-12-25	MALE	RESOLVED	No	No	No	No	No	No
3116643	59117	Sporadic	40 to 49 Years	Elms-Old Rexdale	M9W	No Information	CONFIRMED	2020-12-17	2020-12-21	MALE	RESOLVED	No	No	No	No	No	No
3116644	59118	Sporadic	50 to 59 Years	Glenfield-Jane Heights	M3L	No Information	CONFIRMED	2020-12-11	2020-12-22	FEMALE	RESOLVED	No	No	No	No	No	No
3116645	59119	Sporadic	40 to 49 Years	Trinity-Bellwoods	M6J	Community	CONFIRMED	2020-12-17	2020-12-24	FEMALE	RESOLVED	No	No	No	No	No	No
3116646	59120	Sporadic	30 to 39 Years	Playter Estates-Danforth	M4K	Community	CONFIRMED	2020-12-24	2020-12-26	MALE	RESOLVED	No	No	No	No	No	No
3116647	59121	Sporadic	19 and younger	Downsview-Roding-CFB	M3L	No Information	CONFIRMED	2020-12-19	2020-12-26	MALE	RESOLVED	No	No	No	No	No	No
3116648	59122	Sporadic	20 to 29 Years	Rockcliffe-Smythe	M6N	Community	CONFIRMED	2020-12-19	2020-12-26	MALE	RESOLVED	No	No	No	No	No	No
3116649	59123	Sporadic	40 to 49 Years	Scarborough Village	M1M	No Information	CONFIRMED	2020-12-20	2020-12-24	MALE	RESOLVED	No	No	No	No	No	No
3116650	59124	Sporadic	60 to 69 Years	Casa Loma	M4V	Close Contact	CONFIRMED	2020-12-15	2020-12-25	FEMALE	RESOLVED	No	No	No	No	No	No
3116651	59125	Sporadic	30 to 39 Years	Edenbridge-Humber Valley	M9A	No Information	PROBABLE	2020-12-20	2020-12-23	MALE	RESOLVED	No	No	No	No	No	No
3116652	59126	Sporadic	60 to 69 Years	Morningside	M1E	Close Contact	CONFIRMED	2020-12-23	2020-12-26	FEMALE	RESOLVED	No	No	No	No	No	No
3116653	59127	Sporadic	80 to 89 Years	Wexford/Maryvale	M1R	No Information	CONFIRMED	2020-12-07	2020-12-20	MALE	RESOLVED	No	No	No	No	No	No
3116654	59128	Sporadic	40 to 49 Years	Thorncliffe Park	M4H	No Information	CONFIRMED	2020-12-23	2020-12-25	FEMALE	RESOLVED	No	No	No	No	No	No
3116655	59129	Sporadic	40 to 49 Years	Downsview-Roding-CFB	M3L	No Information	CONFIRMED	2020-12-18	2020-12-26	FEMALE	RESOLVED	No	No	No	No	No	No
3116656	59130	Sporadic	19 and younger	Victoria Village	M4A	No Information	CONFIRMED	2020-12-19	2020-12-20	MALE	RESOLVED	No	No	No	No	No	No
3116657	59131	Sporadic	30 to 39 Years	Junction Area	M6N	No Information	CONFIRMED	2020-12-17	2020-12-22	FEMALE	RESOLVED	No	No	No	No	No	No
3116658	59132	Sporadic	30 to 39 Years	Parkwoods-Donalda	M3A	No Information	CONFIRMED	2020-12-17	2020-12-23	FEMALE	RESOLVED	No	No	No	No	No	No
3116659	59133	Sporadic	20 to 29 Years	Highland Creek	M1C	Community	CONFIRMED	2020-12-19	2020-12-27	FEMALE	RESOLVED	No	No	No	No	No	No
3116660	59135	Sporadic	90 and older	Bendale	M1P	Community	CONFIRMED	2020-12-22	2020-12-25	FEMALE	RESOLVED	No	No	No	No	No	No
3116661	59136	Outbreak Associated	50 to 59 Years	Elms-Old Rexdale	M9W	Outbreaks, Congregate Settings	CONFIRMED	2020-12-24	2020-12-27	FEMALE	RESOLVED	No	No	No	No	No	No
3116662	59137	Sporadic	19 and younger	New Toronto	M8V	Household Contact	CONFIRMED	2020-12-16	2020-12-21	MALE	RESOLVED	No	No	No	No	No	No
3116663	59138	Sporadic	30 to 39 Years	Downsview-Roding-CFB	M3L	No Information	CONFIRMED	2020-12-16	2020-12-21	FEMALE	RESOLVED	No	No	No	No	No	No
3116664	59139	Sporadic	20 to 29 Years	Malvern	M1B	No Information	CONFIRMED	2020-12-22	2020-12-25	FEMALE	RESOLVED	No	No	No	No	No	No
3116665	59140	Outbreak Associated	50 to 59 Years	Clairlea-Birchmount	M1K	Outbreaks, Healthcare Institutions	CONFIRMED	2020-12-21	2020-12-22	FEMALE	RESOLVED	No	No	No	No	No	No
3116666	59141	Sporadic	60 to 69 Years	Annex	M5R	No Information	CONFIRMED	2020-12-20	2020-12-27	MALE	RESOLVED	No	No	No	No	No	No
3116667	59142	Sporadic	70 to 79 Years	Birchcliffe-Cliffside	M1N	Community	CONFIRMED	2020-12-14	2020-12-20	FEMALE	RESOLVED	No	No	No	No	No	No
3116668	59144	Sporadic	50 to 59 Years	York University Heights	M3J	No Information	CONFIRMED	2020-12-24	2020-12-25	MALE	RESOLVED	No	No	No	No	No	No
3116669	59145	Sporadic	19 and younger	Dorset Park	M1P	Household Contact	PROBABLE	2020-12-17	2020-12-24	FEMALE	RESOLVED	No	No	No	No	No	No
3116670	59146	Outbreak Associated	19 and younger	Englemount-Lawrence	M6B	Outbreaks, Other Settings	CONFIRMED	2020-12-20	2020-12-24	MALE	RESOLVED	No	No	No	No	No	No
3116671	59147	Sporadic	60 to 69 Years	L'Amoreaux	M1V	No Information	CONFIRMED	2020-12-19	2020-12-21	MALE	RESOLVED	No	No	No	No	No	No
3116672	59148	Sporadic	30 to 39 Years	High Park-Swansea	M6R	No Information	CONFIRMED	2020-12-18	2020-12-25	MALE	RESOLVED	No	No	No	No	No	No
3116673	59149	Sporadic	19 and younger	Agincourt South-Malvern West	M1S	Household Contact	CONFIRMED	2020-12-17	2020-12-20	FEMALE	RESOLVED	No	No	No	No	No	No
3116674	59150	Sporadic	70 to 79 Years	Parkwoods-Donalda	M3A	Community	CONFIRMED	2020-12-12	2020-12-28	MALE	RESOLVED	No	No	No	No	No	No
3116675	59152	Sporadic	50 to 59 Years	Yorkdale-Glen Park	M6B	No Information	CONFIRMED	2020-12-20	2020-12-26	MALE	RESOLVED	No	No	No	No	No	No
3116676	59153	Sporadic	20 to 29 Years	York University Heights	M3J	Community	CONFIRMED	2020-12-19	2020-12-26	FEMALE	RESOLVED	No	No	No	No	No	No
3116677	59154	Sporadic	80 to 89 Years	Corso Italia-Davenport	M6H	Community	CONFIRMED	2020-12-24	2020-12-26	MALE	RESOLVED	No	No	No	No	No	No
3116678	59155	Sporadic	70 to 79 Years	Rockcliffe-Smythe	M6N	Community	CONFIRMED	2020-12-19	2020-12-22	FEMALE	RESOLVED	No	No	No	No	No	No
3116679	59156	Sporadic	30 to 39 Years	Tam O'Shanter-Sullivan	M1T	No Information	CONFIRMED	2020-12-21	2020-12-24	FEMALE	RESOLVED	No	No	No	No	No	No
3116680	59157	Sporadic	30 to 39 Years	Woburn	M1H	Community	CONFIRMED	2020-12-21	2020-12-24	MALE	RESOLVED	No	No	No	No	No	No
3116681	59158	Sporadic	50 to 59 Years	Milliken	M1V	No Information	CONFIRMED	2020-12-17	2020-12-23	MALE	RESOLVED	No	No	No	No	No	No
3116682	59159	Sporadic	19 and younger	West Humber-Clairville	M9V	Household Contact	CONFIRMED	2020-12-22	2020-12-26	FEMALE	RESOLVED	No	No	No	No	No	No
3116683	59160	Sporadic	40 to 49 Years	Rouge	M1X	No Information	CONFIRMED	2020-12-20	2020-12-22	MALE	RESOLVED	No	No	No	No	No	No
3116684	59161	Sporadic	80 to 89 Years	Flemingdon Park	M3C	No Information	CONFIRMED	2020-12-19	2020-12-21	FEMALE	RESOLVED	No	No	No	No	No	No
3116685	59162	Sporadic	30 to 39 Years	Birchcliffe-Cliffside	M1N	Community	CONFIRMED	2020-12-16	2020-12-24	FEMALE	RESOLVED	No	No	No	No	No	No
3116686	59163	Sporadic	50 to 59 Years	Centennial Scarborough	M1C	No Information	CONFIRMED	2020-12-15	2020-12-26	FEMALE	RESOLVED	No	No	No	No	No	No
3116687	59164	Sporadic	60 to 69 Years	Humber Summit	M9L	No Information	CONFIRMED	2020-12-21	2020-12-22	MALE	RESOLVED	No	No	No	No	No	No
3116688	59165	Sporadic	20 to 29 Years	Agincourt North	M1S	Community	CONFIRMED	2020-12-21	2020-12-26	FEMALE	RESOLVED	No	No	No	No	No	No
3116689	59166	Sporadic	30 to 39 Years	Mimico (includes Humber Bay Shores)	M8V	No Information	CONFIRMED	2020-12-20	2020-12-22	FEMALE	RESOLVED	No	No	No	No	No	No
3116690	59167	Outbreak Associated	50 to 59 Years	High Park-Swansea	M6S	Outbreaks, Healthcare Institutions	CONFIRMED	2020-12-23	2020-12-27	FEMALE	RESOLVED	No	No	No	No	No	No
3116691	59168	Sporadic	60 to 69 Years	Yorkdale-Glen Park	M6A	No Information	CONFIRMED	2020-12-17	2020-12-22	MALE	RESOLVED	No	No	No	No	No	No
3116692	59169	Sporadic	70 to 79 Years	Junction Area	M6N	No Information	CONFIRMED	2020-12-18	2020-12-22	MALE	RESOLVED	No	No	No	No	No	No
3116693	59170	Sporadic	50 to 59 Years	Bathurst Manor	M3H	No Information	CONFIRMED	2020-12-18	2020-12-25	MALE	RESOLVED	No	No	No	No	No	No
3116694	59171	Sporadic	40 to 49 Years	Newtonbrook West	M2R	No Information	CONFIRMED	2020-12-21	2020-12-23	MALE	RESOLVED	No	No	No	Yes	No	No
3116695	59172	Sporadic	30 to 39 Years	Palmerston-Little Italy	M6G	Community	CONFIRMED	2020-12-18	2020-12-24	MALE	RESOLVED	No	No	No	No	No	No
3116696	59173	Sporadic	30 to 39 Years	Scarborough Village	M1J	Household Contact	PROBABLE	2020-12-10	2020-12-25	FEMALE	RESOLVED	No	No	No	No	No	No
3116697	59174	Sporadic	19 and younger	Oakridge	M1L	Household Contact	PROBABLE	2020-12-28	2020-12-28	MALE	RESOLVED	No	No	No	No	No	No
3116698	59175	Sporadic	19 and younger	Mount Pleasant West	M4P	Close Contact	CONFIRMED	2020-12-09	2020-12-21	FEMALE	RESOLVED	No	No	No	No	No	No
3116699	59176	Sporadic	20 to 29 Years	Bay Street Corridor	M5G	Community	CONFIRMED	2020-12-22	2020-12-25	MALE	RESOLVED	No	No	No	No	No	No
3116700	59177	Sporadic	20 to 29 Years	Steeles	M1W	No Information	CONFIRMED	2020-12-19	2020-12-27	MALE	RESOLVED	No	No	No	No	No	No
3116701	59178	Outbreak Associated	50 to 59 Years	Annex	M5R	Outbreaks, Healthcare Institutions	CONFIRMED	2020-12-21	2020-12-22	FEMALE	RESOLVED	No	No	No	No	No	No
3116702	59179	Sporadic	50 to 59 Years	Weston	M9N	No Information	CONFIRMED	2020-12-18	2020-12-23	FEMALE	RESOLVED	No	No	No	No	No	No
3116703	59180	Sporadic	40 to 49 Years	Taylor-Massey	M4C	No Information	CONFIRMED	2020-12-23	2020-12-24	MALE	RESOLVED	No	No	No	No	No	No
3116704	59181	Sporadic	60 to 69 Years	Don Valley Village	M2J	Community	CONFIRMED	2020-12-19	2020-12-22	FEMALE	RESOLVED	No	No	No	No	No	No
3116705	59182	Sporadic	30 to 39 Years	Scarborough Village	M1J	No Information	CONFIRMED	2020-12-23	2020-12-24	MALE	RESOLVED	No	No	No	No	No	No
3116706	59183	Sporadic	20 to 29 Years	Newtonbrook West	M2M	No Information	CONFIRMED	2020-12-22	2020-12-27	MALE	RESOLVED	No	No	No	No	No	No
3116707	59184	Outbreak Associated	50 to 59 Years	Rockcliffe-Smythe	M6N	Outbreaks, Healthcare Institutions	CONFIRMED	2020-12-22	2020-12-25	FEMALE	RESOLVED	No	No	No	No	No	No
3116708	59185	Sporadic	50 to 59 Years	Agincourt North	M1S	Household Contact	CONFIRMED	2020-12-23	2020-12-27	MALE	RESOLVED	No	No	No	No	No	No
3116709	59186	Sporadic	20 to 29 Years	Westminster-Branson	M2R	No Information	CONFIRMED	2020-12-17	2020-12-20	MALE	RESOLVED	No	No	No	No	No	No
3116710	59187	Sporadic	19 and younger	Rouge	M1B	Household Contact	CONFIRMED	2020-12-17	2020-12-24	MALE	RESOLVED	No	No	No	No	No	No
3116711	59188	Outbreak Associated	50 to 59 Years	Victoria Village	M1R	Outbreaks, Healthcare Institutions	CONFIRMED	2020-12-21	2020-12-24	FEMALE	RESOLVED	No	No	No	No	No	No
3116712	59189	Sporadic	60 to 69 Years	Eglinton East	M1J	No Information	CONFIRMED	2020-12-23	2020-12-25	MALE	RESOLVED	No	No	No	No	No	No
3116713	59190	Sporadic	50 to 59 Years	Flemingdon Park	M3C	Community	CONFIRMED	2020-12-16	2020-12-23	MALE	RESOLVED	No	No	No	No	No	No
3116714	59191	Sporadic	40 to 49 Years	Kingsview Village-The Westway	M9P	Community	CONFIRMED	2020-12-18	2020-12-27	FEMALE	RESOLVED	No	No	No	No	No	No
3116715	59192	Outbreak Associated	90 and older	Annex	M5R	Outbreaks, Healthcare Institutions	CONFIRMED	2020-12-21	2020-12-22	MALE	RESOLVED	No	No	No	No	No	No
3116716	59193	Sporadic	60 to 69 Years	Etobicoke West Mall	M9C	No Information	CONFIRMED	2020-12-12	2020-12-22	FEMALE	RESOLVED	No	No	No	No	No	No
3116717	59194	Sporadic	40 to 49 Years	Rouge	M1X	Community	CONFIRMED	2020-12-24	2020-12-28	FEMALE	RESOLVED	No	No	No	No	No	No
3116718	59195	Sporadic	20 to 29 Years	Agincourt South-Malvern West	M1S	Household Contact	CONFIRMED	2020-12-12	2020-12-23	MALE	RESOLVED	No	No	No	No	No	No
3116719	59196	Sporadic	19 and younger	Humewood-Cedarvale	M6C	Household Contact	CONFIRMED	2020-12-16	2020-12-27	MALE	RESOLVED	No	No	No	No	No	No
3116720	59197	Sporadic	19 and younger	Malvern	M1B	Household Contact	CONFIRMED	2020-12-21	2020-12-27	MALE	RESOLVED	No	No	No	No	No	No
3116721	59198	Sporadic	40 to 49 Years	Stonegate-Queensway	M8Y	No Information	CONFIRMED	2020-12-20	2020-12-25	FEMALE	RESOLVED	No	No	No	No	No	No
3116722	59199	Sporadic	70 to 79 Years	Bayview Woods-Steeles	M2K	Household Contact	CONFIRMED	2020-12-17	2020-12-22	MALE	RESOLVED	No	No	No	No	No	No
3116723	59200	Sporadic	20 to 29 Years	Runnymede-Bloor West Village	M6S	No Information	CONFIRMED	2020-12-15	2020-12-22	MALE	RESOLVED	No	No	No	No	No	No
3116724	59201	Outbreak Associated	80 to 89 Years	Rustic	M6L	Outbreaks, Healthcare Institutions	CONFIRMED	2020-12-23	2020-12-26	MALE	RESOLVED	No	No	No	Yes	No	No
3116725	59202	Sporadic	20 to 29 Years	York University Heights	M3J	No Information	CONFIRMED	2020-12-20	2020-12-27	MALE	RESOLVED	No	No	No	No	No	No
3116726	59203	Sporadic	60 to 69 Years	Clairlea-Birchmount	M1L	No Information	CONFIRMED	2020-12-23	2020-12-27	MALE	RESOLVED	No	No	No	No	No	No
3116727	59204	Sporadic	20 to 29 Years	Downsview-Roding-CFB	M3M	No Information	CONFIRMED	2020-12-20	2020-12-26	FEMALE	RESOLVED	No	No	No	No	No	No
3116728	59205	Sporadic	19 and younger	Kingsview Village-The Westway	M9P	Household Contact	CONFIRMED	2020-12-14	2020-12-23	FEMALE	RESOLVED	No	No	No	No	No	No
3116729	59206	Sporadic	20 to 29 Years	Ionview	M1K	No Information	CONFIRMED	2020-12-21	2020-12-24	MALE	RESOLVED	No	No	No	No	No	No
3116730	59207	Outbreak Associated	60 to 69 Years	Bedford Park-Nortown	M5M	Outbreaks, Healthcare Institutions	CONFIRMED	2020-12-21	2020-12-23	MALE	RESOLVED	No	No	No	No	No	No
3116731	59208	Sporadic	20 to 29 Years	Church-Yonge Corridor	M4Y	No Information	CONFIRMED	2020-12-17	2020-12-22	MALE	RESOLVED	No	No	No	No	No	No
3116732	59209	Sporadic	19 and younger	High Park North	M6P	Community	CONFIRMED	2020-12-24	2020-12-25	MALE	RESOLVED	No	No	No	No	No	No
3116733	59210	Sporadic	50 to 59 Years	Wexford/Maryvale	M1R	Community	CONFIRMED	2020-12-23	2020-12-25	FEMALE	RESOLVED	No	No	No	No	No	No
3116734	59211	Sporadic	20 to 29 Years	Newtonbrook West	M2M	No Information	CONFIRMED	2020-12-14	2020-12-21	FEMALE	RESOLVED	No	No	No	No	No	No
3116735	59212	Outbreak Associated	80 to 89 Years	Annex	M5R	Outbreaks, Healthcare Institutions	CONFIRMED	2020-12-24	2020-12-25	FEMALE	FATAL	No	No	No	Yes	No	No
3116736	59213	Sporadic	19 and younger	Englemount-Lawrence	M6A	No Information	CONFIRMED	2020-12-23	2020-12-25	MALE	RESOLVED	No	No	No	No	No	No
3116737	59214	Sporadic	50 to 59 Years	Woburn	M1H	No Information	CONFIRMED	2020-12-20	2020-12-21	FEMALE	RESOLVED	No	No	No	No	No	No
3116738	59215	Sporadic	30 to 39 Years	Eglinton East	M1K	No Information	CONFIRMED	2020-12-12	2020-12-21	MALE	RESOLVED	No	No	No	No	No	No
3116739	59216	Outbreak Associated	19 and younger	Wexford/Maryvale	M1R	Outbreaks, Healthcare Institutions	CONFIRMED	2020-12-21	2020-12-23	FEMALE	RESOLVED	No	No	No	No	No	No
3116740	59217	Outbreak Associated	30 to 39 Years	Bathurst Manor	M3H	Outbreaks, Healthcare Institutions	CONFIRMED	2020-12-21	2020-12-26	FEMALE	RESOLVED	No	No	No	No	No	No
3116741	59218	Sporadic	60 to 69 Years	Thistletown-Beaumond Heights	M9V	No Information	CONFIRMED	2020-12-18	2020-12-25	MALE	RESOLVED	No	No	No	No	No	No
3116742	59220	Sporadic	40 to 49 Years	Rouge	M1C	No Information	CONFIRMED	2020-12-25	2020-12-28	FEMALE	RESOLVED	No	No	No	No	No	No
3116743	59221	Sporadic	40 to 49 Years	Islington-City Centre West	M9B	Community	CONFIRMED	2020-12-19	2020-12-22	FEMALE	RESOLVED	No	No	No	No	No	No
3116744	59222	Sporadic	50 to 59 Years	St.Andrew-Windfields	M2P	Household Contact	CONFIRMED	2020-12-23	2020-12-27	FEMALE	RESOLVED	No	No	No	No	No	No
3116745	59223	Sporadic	20 to 29 Years	Mount Olive-Silverstone-Jamestown	M9V	Community	CONFIRMED	2020-12-18	2020-12-24	MALE	RESOLVED	No	No	No	No	No	No
3116746	59224	Sporadic	20 to 29 Years	Kennedy Park	M1K	No Information	CONFIRMED	2020-12-20	2020-12-27	MALE	RESOLVED	No	No	No	No	No	No
3116747	59225	Sporadic	30 to 39 Years	Willowdale East	M2N	Community	CONFIRMED	2020-12-21	2020-12-26	MALE	RESOLVED	No	No	No	No	No	No
3116748	59226	Sporadic	20 to 29 Years	York University Heights	M3J	Community	CONFIRMED	2020-12-19	2020-12-25	MALE	RESOLVED	No	No	No	No	No	No
3116749	59227	Sporadic	50 to 59 Years	Black Creek	M3N	No Information	CONFIRMED	2020-12-16	2020-12-23	FEMALE	RESOLVED	No	No	No	No	No	No
3116750	59228	Sporadic	60 to 69 Years	Glenfield-Jane Heights	M3L	No Information	CONFIRMED	2020-12-12	2020-12-23	FEMALE	RESOLVED	No	No	No	No	No	No
3116751	59229	Sporadic	60 to 69 Years	Yorkdale-Glen Park	M6B	No Information	CONFIRMED	2020-12-15	2020-12-22	MALE	RESOLVED	No	No	No	No	No	No
3116752	59230	Outbreak Associated	80 to 89 Years	Steeles	M1W	Outbreaks, Healthcare Institutions	CONFIRMED	2020-12-17	2020-12-22	FEMALE	RESOLVED	No	No	No	Yes	No	No
3116753	59231	Sporadic	30 to 39 Years	Humber Heights-Westmount	M9P	No Information	CONFIRMED	2020-12-18	2020-12-21	FEMALE	RESOLVED	No	No	No	No	No	No
3116754	59232	Sporadic	19 and younger	Dorset Park	M1P	Household Contact	CONFIRMED	2020-12-22	2020-12-25	FEMALE	RESOLVED	No	No	No	No	No	No
3116755	59233	Sporadic	30 to 39 Years	Humbermede	M9M	Community	CONFIRMED	2020-12-22	2020-12-24	MALE	RESOLVED	No	No	No	No	No	No
3116756	59234	Sporadic	50 to 59 Years	Downsview-Roding-CFB	M3M	No Information	CONFIRMED	2020-12-21	2020-12-24	FEMALE	RESOLVED	No	No	No	No	No	No
3116757	59235	Sporadic	20 to 29 Years	Guildwood	M1E	No Information	CONFIRMED	2020-12-19	2020-12-22	FEMALE	RESOLVED	No	No	No	No	No	No
3116758	59236	Sporadic	40 to 49 Years	Taylor-Massey	M4C	No Information	CONFIRMED	2020-12-17	2020-12-23	FEMALE	RESOLVED	No	No	No	No	No	No
3116759	59237	Sporadic	70 to 79 Years	Eringate-Centennial-West Deane	M9C	No Information	CONFIRMED	2020-12-20	2020-12-22	FEMALE	RESOLVED	No	No	No	Yes	No	No
3116760	59238	Sporadic	30 to 39 Years	Downsview-Roding-CFB	M3L	Community	CONFIRMED	2020-12-22	2020-12-22	MALE	RESOLVED	No	No	No	No	No	No
3116761	59239	Sporadic	30 to 39 Years	Woburn	M1H	Community	CONFIRMED	2020-12-22	2020-12-26	MALE	RESOLVED	No	No	No	No	No	No
3116762	59240	Sporadic	30 to 39 Years	Maple Leaf	M6L	Close Contact	CONFIRMED	2020-12-19	2020-12-22	MALE	RESOLVED	No	No	No	No	No	No
3116763	59241	Sporadic	30 to 39 Years	Victoria Village	M4A	Community	CONFIRMED	2020-12-22	2020-12-26	FEMALE	RESOLVED	No	No	No	No	No	No
3116764	59242	Sporadic	50 to 59 Years	Westminster-Branson	M2R	Community	CONFIRMED	2020-12-19	2020-12-24	MALE	RESOLVED	No	No	No	No	No	No
3116765	59243	Sporadic	20 to 29 Years	Humbermede	M9M	No Information	CONFIRMED	2020-12-19	2020-12-27	MALE	RESOLVED	No	No	No	No	No	No
3116766	59244	Sporadic	19 and younger	Cliffcrest	M1M	Household Contact	CONFIRMED	2020-12-21	2020-12-22	MALE	RESOLVED	No	No	No	No	No	No
3116767	59245	Sporadic	40 to 49 Years	West Humber-Clairville	M9V	Household Contact	CONFIRMED	2020-12-20	2020-12-24	FEMALE	RESOLVED	No	No	No	No	No	No
3116768	59246	Sporadic	20 to 29 Years	West Humber-Clairville	M9V	No Information	CONFIRMED	2020-12-17	2020-12-22	FEMALE	RESOLVED	No	No	No	No	No	No
3116769	59247	Sporadic	40 to 49 Years			No Information	CONFIRMED	2020-12-24	2020-12-28	FEMALE	RESOLVED	No	No	No	No	No	No
3116770	59248	Sporadic	40 to 49 Years	Mount Dennis	M6M	No Information	PROBABLE	2020-12-16	2020-12-25	FEMALE	RESOLVED	No	No	No	No	No	No
3116771	59249	Sporadic	40 to 49 Years	Etobicoke West Mall	M9C	No Information	CONFIRMED	2020-12-17	2020-12-24	MALE	RESOLVED	No	No	No	No	No	No
3116772	59250	Sporadic	20 to 29 Years	Hillcrest Village	M2H	Community	CONFIRMED	2020-12-16	2020-12-26	MALE	RESOLVED	No	No	No	No	No	No
3116773	59251	Sporadic	30 to 39 Years	Mimico (includes Humber Bay Shores)	M8V	No Information	CONFIRMED	2020-12-18	2020-12-22	FEMALE	RESOLVED	No	No	No	No	No	No
3116774	59252	Sporadic	60 to 69 Years	Taylor-Massey	M4C	Community	CONFIRMED	2020-12-20	2020-12-24	MALE	RESOLVED	No	No	No	No	No	No
3116775	59253	Sporadic	20 to 29 Years	Downsview-Roding-CFB	M3L	Community	CONFIRMED	2020-12-14	2020-12-23	MALE	RESOLVED	No	No	No	No	No	No
3116776	59254	Sporadic	40 to 49 Years	Birchcliffe-Cliffside	M1N	No Information	CONFIRMED	2020-12-11	2020-12-21	MALE	RESOLVED	No	No	No	No	No	No
3116777	59255	Sporadic	30 to 39 Years	Waterfront Communities-The Island	M5V	Community	CONFIRMED	2020-12-19	2020-12-24	FEMALE	RESOLVED	No	No	No	No	No	No
3116778	59256	Sporadic	20 to 29 Years	Mount Pleasant West	M4S	No Information	CONFIRMED	2020-12-23	2020-12-26	FEMALE	RESOLVED	No	No	No	No	No	No
3116779	59257	Sporadic	60 to 69 Years	Yorkdale-Glen Park	M6B	No Information	CONFIRMED	2020-12-23	2020-12-25	FEMALE	RESOLVED	No	No	No	No	No	No
3116780	59258	Sporadic	30 to 39 Years		M6A	Community	CONFIRMED	2020-12-18	2020-12-25	FEMALE	RESOLVED	No	No	No	No	No	No
3116781	59259	Outbreak Associated	40 to 49 Years	Briar Hill - Belgravia	M6B	Outbreaks, Other Settings	CONFIRMED	2020-12-17	2020-12-22	FEMALE	RESOLVED	No	No	No	No	No	No
3116782	59260	Sporadic	40 to 49 Years	Kingsview Village-The Westway	M9R	No Information	CONFIRMED	2020-12-23	2020-12-25	FEMALE	RESOLVED	No	No	No	No	No	No
3116783	59261	Sporadic	20 to 29 Years	Black Creek	M3N	Household Contact	CONFIRMED	2020-12-14	2020-12-22	FEMALE	RESOLVED	No	No	No	No	No	No
3116784	59262	Sporadic	50 to 59 Years	Weston-Pellam Park	M6N	No Information	CONFIRMED	2020-12-14	2020-12-24	FEMALE	RESOLVED	No	No	No	No	No	No
3116785	59263	Sporadic	19 and younger	Edenbridge-Humber Valley	M9A	Close Contact	PROBABLE	2020-12-14	2020-12-26	MALE	RESOLVED	No	No	No	No	No	No
3116786	59264	Sporadic	30 to 39 Years	Pleasant View	M2H	Community	CONFIRMED	2020-12-23	2020-12-24	MALE	RESOLVED	No	No	No	No	No	No
3116787	59265	Outbreak Associated	50 to 59 Years	West Hill	M1E	Outbreaks, Other Settings	CONFIRMED	2020-12-24	2020-12-26	FEMALE	RESOLVED	No	No	No	No	No	No
3116788	59266	Sporadic	50 to 59 Years	Greenwood-Coxwell	M4J	No Information	CONFIRMED	2020-12-21	2020-12-23	MALE	RESOLVED	No	No	No	No	No	No
3116789	59267	Sporadic	30 to 39 Years	Morningside	M1E	Household Contact	CONFIRMED	2020-12-19	2020-12-21	FEMALE	RESOLVED	No	No	No	No	No	No
3116790	59268	Outbreak Associated	50 to 59 Years	Bedford Park-Nortown	M5N	Outbreaks, Healthcare Institutions	CONFIRMED	2020-12-19	2020-12-23	FEMALE	RESOLVED	No	No	No	No	No	No
3116791	59269	Sporadic	30 to 39 Years	Cliffcrest	M1M	No Information	CONFIRMED	2020-12-18	2020-12-22	FEMALE	RESOLVED	No	No	No	No	No	No
3116792	59270	Sporadic	20 to 29 Years	Waterfront Communities-The Island	M5A	Close Contact	CONFIRMED	2020-12-15	2020-12-22	FEMALE	RESOLVED	No	No	No	No	No	No
3116793	59271	Sporadic	30 to 39 Years	Niagara	M6J	Community	CONFIRMED	2020-12-23	2020-12-25	MALE	RESOLVED	No	No	No	No	No	No
3116794	59272	Sporadic	30 to 39 Years	Clanton Park	M3H	Community	CONFIRMED	2020-12-15	2020-12-22	FEMALE	RESOLVED	No	No	No	No	No	No
3116795	59273	Outbreak Associated	50 to 59 Years	Annex	M5R	Outbreaks, Healthcare Institutions	CONFIRMED	2020-12-20	2020-12-22	FEMALE	RESOLVED	No	No	No	No	No	No
3116796	59274	Outbreak Associated	90 and older	Steeles	M1W	Outbreaks, Healthcare Institutions	CONFIRMED	2020-12-15	2020-12-22	FEMALE	RESOLVED	No	No	No	No	No	No
3116797	59275	Sporadic	70 to 79 Years	Centennial Scarborough	M1C	Community	CONFIRMED	2020-12-20	2020-12-22	MALE	RESOLVED	No	No	No	Yes	No	No
3116798	59276	Sporadic	50 to 59 Years	Keelesdale-Eglinton West	M6M	No Information	CONFIRMED	2020-12-20	2020-12-26	MALE	RESOLVED	No	No	No	No	No	No
3116799	59278	Sporadic	20 to 29 Years	Don Valley Village	M2J	No Information	CONFIRMED	2020-12-20	2020-12-23	FEMALE	RESOLVED	No	No	No	No	No	No
3116800	59280	Sporadic	20 to 29 Years	Mount Olive-Silverstone-Jamestown	M9V	No Information	CONFIRMED	2020-12-23	2020-12-27	MALE	RESOLVED	No	No	No	No	No	No
3116801	59281	Sporadic	30 to 39 Years	Humbermede	M9M	No Information	CONFIRMED	2020-12-13	2020-12-22	FEMALE	RESOLVED	No	No	No	No	No	No
3116802	59282	Sporadic	50 to 59 Years	Caledonia-Fairbank	M6E	No Information	CONFIRMED	2020-12-22	2020-12-23	MALE	RESOLVED	No	No	No	No	No	No
3116803	59283	Outbreak Associated	90 and older	Banbury-Don Mills	M3C	Outbreaks, Healthcare Institutions	CONFIRMED	2020-12-24	2020-12-25	FEMALE	RESOLVED	No	No	No	No	No	No
3116804	59285	Sporadic	60 to 69 Years	Steeles	M1W	No Information	CONFIRMED	2020-12-21	2020-12-26	MALE	RESOLVED	No	No	No	No	No	No
3116805	59286	Outbreak Associated	50 to 59 Years	L'Amoreaux	M1W	Outbreaks, Healthcare Institutions	CONFIRMED	2020-12-21	2020-12-23	MALE	RESOLVED	No	No	No	No	No	No
3116806	59287	Sporadic	50 to 59 Years	Kennedy Park	M1K	No Information	CONFIRMED	2020-12-19	2020-12-24	MALE	RESOLVED	No	No	No	No	No	No
3116807	59289	Sporadic	30 to 39 Years	Oakwood Village	M6E	Community	CONFIRMED	2020-12-24	2020-12-27	FEMALE	RESOLVED	No	No	No	No	No	No
3116808	59290	Sporadic	50 to 59 Years	Glenfield-Jane Heights	M3N	No Information	CONFIRMED	2020-12-20	2020-12-24	FEMALE	RESOLVED	No	No	No	No	No	No
3116809	59291	Sporadic	60 to 69 Years	Guildwood	M1E	No Information	CONFIRMED	2020-12-20	2020-12-26	MALE	RESOLVED	No	No	No	No	No	No
3116810	59292	Sporadic	30 to 39 Years	Weston	M9N	Close Contact	CONFIRMED	2020-12-22	2020-12-24	MALE	RESOLVED	No	No	No	No	No	No
3116811	59293	Sporadic	20 to 29 Years	South Parkdale	M6K	Close Contact	CONFIRMED	2020-12-24	2020-12-27	MALE	RESOLVED	No	No	No	No	No	No
3116812	59294	Sporadic	50 to 59 Years	Clairlea-Birchmount	M1L	No Information	CONFIRMED	2020-12-16	2020-12-23	FEMALE	RESOLVED	No	No	No	No	No	No
3116813	59295	Outbreak Associated	90 and older	Steeles	M1W	Outbreaks, Healthcare Institutions	CONFIRMED	2020-12-19	2020-12-22	FEMALE	RESOLVED	No	No	No	Yes	No	No
3116814	59296	Sporadic	70 to 79 Years	Don Valley Village	M2J	Community	CONFIRMED	2020-12-14	2020-12-20	FEMALE	FATAL	No	No	No	Yes	Yes	Yes
3116815	59297	Sporadic	50 to 59 Years	Niagara	M6K	Household Contact	CONFIRMED	2020-12-23	2020-12-26	FEMALE	RESOLVED	No	No	No	No	No	No
3116816	59298	Outbreak Associated	80 to 89 Years	Steeles	M1W	Outbreaks, Healthcare Institutions	CONFIRMED	2020-12-18	2020-12-26	FEMALE	RESOLVED	No	No	No	No	No	No
3116817	59299	Sporadic	19 and younger	Bedford Park-Nortown	M5N	Community	CONFIRMED	2020-12-21	2020-12-25	FEMALE	RESOLVED	No	No	No	No	No	No
3116818	59300	Sporadic	60 to 69 Years	Agincourt South-Malvern West	M1S	No Information	CONFIRMED	2020-12-11	2020-12-22	FEMALE	RESOLVED	No	No	No	No	No	No
3116819	59301	Sporadic	20 to 29 Years	West Hill	M1E	No Information	CONFIRMED	2020-12-23	2020-12-27	FEMALE	RESOLVED	No	No	No	No	No	No
3116820	59302	Sporadic	20 to 29 Years	Downsview-Roding-CFB	M3L	No Information	CONFIRMED	2020-12-18	2020-12-22	FEMALE	RESOLVED	No	No	No	No	No	No
3116821	59303	Sporadic	19 and younger	Agincourt North	M1V	Household Contact	CONFIRMED	2020-12-23	2020-12-26	FEMALE	RESOLVED	No	No	No	No	No	No
3116822	59304	Sporadic	20 to 29 Years	Morningside	M1G	No Information	CONFIRMED	2020-12-21	2020-12-25	MALE	RESOLVED	No	No	No	No	No	No
3116823	59305	Sporadic	20 to 29 Years	Woburn	M1G	No Information	CONFIRMED	2020-12-23	2020-12-28	FEMALE	RESOLVED	No	No	No	No	No	No
3116824	59306	Sporadic	50 to 59 Years	Woburn	M1G	No Information	CONFIRMED	2020-12-22	2020-12-26	FEMALE	RESOLVED	No	No	No	No	No	No
3116825	59307	Sporadic	30 to 39 Years	Islington-City Centre West	M9A	Household Contact	CONFIRMED	2020-12-16	2020-12-22	FEMALE	RESOLVED	No	No	No	No	No	No
3116826	59308	Sporadic	20 to 29 Years	Willowdale West	M2N	Community	CONFIRMED	2020-12-21	2020-12-28	FEMALE	RESOLVED	No	No	No	No	No	No
3116827	59309	Sporadic	20 to 29 Years	Princess-Rosethorn	M9A	Community	CONFIRMED	2020-12-22	2020-12-26	FEMALE	RESOLVED	No	No	No	No	No	No
3116828	59310	Sporadic	20 to 29 Years	Beechborough-Greenbrook	M6M	Community	CONFIRMED	2020-12-20	2020-12-25	FEMALE	RESOLVED	No	No	No	No	No	No
3116829	59311	Sporadic	50 to 59 Years	Woburn	M1G	Household Contact	CONFIRMED	2020-12-20	2020-12-23	FEMALE	RESOLVED	No	No	No	No	No	No
3116830	59312	Sporadic	50 to 59 Years	Moss Park	M5A	No Information	CONFIRMED	2020-12-18	2020-12-23	FEMALE	RESOLVED	No	No	No	No	No	No
3116831	59313	Sporadic	40 to 49 Years	Malvern	M1B	Community	CONFIRMED	2020-12-21	2020-12-23	FEMALE	RESOLVED	No	No	No	No	No	No
3116832	59314	Sporadic	30 to 39 Years	Brookhaven-Amesbury	M6M	Community	CONFIRMED	2020-12-22	2020-12-28	FEMALE	RESOLVED	No	No	No	No	No	No
3116833	59315	Sporadic	20 to 29 Years	Wychwood	M6C	No Information	CONFIRMED	2020-12-20	2020-12-23	FEMALE	RESOLVED	No	No	No	No	No	No
3116834	59316	Sporadic	50 to 59 Years	South Parkdale	M6K	No Information	CONFIRMED	2020-12-20	2020-12-25	MALE	RESOLVED	No	No	No	No	No	No
3116835	59317	Sporadic	20 to 29 Years	West Humber-Clairville	M9V	No Information	CONFIRMED	2020-12-15	2020-12-22	MALE	RESOLVED	No	No	No	No	No	No
3116836	59318	Sporadic	20 to 29 Years	Junction Area	M6N	Community	CONFIRMED	2020-12-21	2020-12-24	FEMALE	RESOLVED	No	No	No	No	No	No
3116837	59319	Sporadic	50 to 59 Years	Maple Leaf	M6L	No Information	CONFIRMED	2020-12-04	2020-12-21	MALE	RESOLVED	No	No	No	No	No	No
3116838	59320	Outbreak Associated	50 to 59 Years	Bayview Woods-Steeles	M2H	Outbreaks, Healthcare Institutions	CONFIRMED	2020-12-17	2020-12-27	MALE	RESOLVED	No	No	No	No	No	No
3116839	59321	Sporadic	20 to 29 Years	Pelmo Park-Humberlea	M9M	Community	CONFIRMED	2020-12-15	2020-12-24	MALE	RESOLVED	No	No	No	No	No	No
3116840	59322	Sporadic	60 to 69 Years	Eglinton East	M1K	Community	CONFIRMED	2020-12-20	2020-12-22	FEMALE	RESOLVED	No	No	No	No	No	No
3116841	59323	Sporadic	20 to 29 Years	Pelmo Park-Humberlea	M9M	No Information	CONFIRMED	2020-12-24	2020-12-26	FEMALE	RESOLVED	No	No	No	No	No	No
3116842	59324	Sporadic	70 to 79 Years	Bathurst Manor	M3H	No Information	PROBABLE	2020-12-14	2020-12-27	FEMALE	RESOLVED	No	No	No	No	No	No
3116843	59325	Sporadic	20 to 29 Years	L'Amoreaux	M1W	No Information	CONFIRMED	2020-12-13	2020-12-20	MALE	RESOLVED	No	No	No	No	No	No
3116844	59326	Sporadic	20 to 29 Years	Glenfield-Jane Heights	M3N	No Information	CONFIRMED	2020-12-16	2020-12-25	FEMALE	RESOLVED	No	No	No	No	No	No
3116845	59327	Sporadic	50 to 59 Years	Malvern	M1B	No Information	CONFIRMED	2020-12-10	2020-12-22	FEMALE	RESOLVED	No	No	No	No	No	No
3116846	59328	Sporadic	60 to 69 Years	Oakridge	M1L	Community	CONFIRMED	2020-12-19	2020-12-26	MALE	RESOLVED	No	No	No	No	No	No
3116847	59329	Outbreak Associated	50 to 59 Years	Englemount-Lawrence	M6A	Outbreaks, Healthcare Institutions	CONFIRMED	2020-12-23	2020-12-26	FEMALE	RESOLVED	No	No	No	No	No	No
3116848	59330	Sporadic	30 to 39 Years	Glenfield-Jane Heights	M3L	No Information	CONFIRMED	2020-12-12	2020-12-22	FEMALE	RESOLVED	No	No	No	No	No	No
3116849	59331	Sporadic	50 to 59 Years	Glenfield-Jane Heights	M3L	No Information	CONFIRMED	2020-12-17	2020-12-19	FEMALE	RESOLVED	No	No	No	No	No	No
3116850	59332	Sporadic	30 to 39 Years	Malvern	M1B	Household Contact	CONFIRMED	2020-12-24	2020-12-28	MALE	RESOLVED	No	No	No	No	No	No
3116851	59334	Outbreak Associated	19 and younger	Annex	M5R	Outbreaks, Other Settings	CONFIRMED	2020-12-13	2020-12-21	MALE	RESOLVED	No	No	No	No	No	No
3116852	59335	Sporadic	60 to 69 Years	Glenfield-Jane Heights	M3N	Household Contact	CONFIRMED	2020-12-22	2020-12-26	MALE	RESOLVED	No	No	No	No	No	No
3116853	59336	Sporadic	40 to 49 Years	Niagara	M5V	No Information	CONFIRMED	2020-12-15	2020-12-21	MALE	RESOLVED	No	No	No	No	No	No
3116854	59337	Sporadic	20 to 29 Years	Thistletown-Beaumond Heights	M9V	No Information	CONFIRMED	2020-12-14	2020-12-24	MALE	RESOLVED	No	No	No	No	No	No
3116855	59338	Sporadic	19 and younger	O'Connor-Parkview	M4B	Community	CONFIRMED	2020-12-20	2020-12-23	MALE	RESOLVED	No	No	No	No	No	No
3116856	59339	Sporadic	50 to 59 Years	Newtonbrook West	M2R	Community	CONFIRMED	2020-12-22	2020-12-25	MALE	RESOLVED	No	No	No	No	No	No
3116857	59340	Sporadic	60 to 69 Years	Wexford/Maryvale	M1R	Community	CONFIRMED	2020-12-21	2020-12-21	FEMALE	FATAL	No	No	No	Yes	No	No
3116858	59341	Sporadic	30 to 39 Years	Annex	M5R	No Information	CONFIRMED	2020-12-18	2020-12-25	MALE	RESOLVED	No	No	No	No	No	No
3116859	59342	Sporadic	60 to 69 Years	Downsview-Roding-CFB	M3M	Community	CONFIRMED	2020-12-18	2020-12-27	MALE	RESOLVED	No	No	No	No	No	No
3116860	59343	Sporadic	30 to 39 Years	Bedford Park-Nortown	M5N	Community	CONFIRMED	2020-12-20	2020-12-27	FEMALE	RESOLVED	No	No	No	No	No	No
3116861	59344	Sporadic	50 to 59 Years	Wexford/Maryvale	M1R	Community	CONFIRMED	2020-12-20	2020-12-23	MALE	RESOLVED	No	No	No	No	No	No
3116862	59345	Sporadic	20 to 29 Years	Rexdale-Kipling	M9W	No Information	PROBABLE	2020-12-25	2020-12-25	FEMALE	RESOLVED	No	No	No	No	No	No
3116863	59346	Sporadic	20 to 29 Years	Briar Hill - Belgravia	M6E	No Information	CONFIRMED	2020-12-15	2020-12-20	MALE	RESOLVED	No	No	No	No	No	No
3116864	59347	Sporadic	60 to 69 Years	Eglinton East	M1J	Community	CONFIRMED	2020-12-19	2020-12-22	MALE	RESOLVED	No	No	No	No	No	No
3116865	59348	Sporadic	50 to 59 Years	Agincourt North	M1V	No Information	CONFIRMED	2020-12-21	2020-12-24	FEMALE	RESOLVED	No	No	No	No	No	No
3116866	59349	Sporadic	40 to 49 Years	Rouge	M1B	No Information	CONFIRMED	2020-12-18	2020-12-23	FEMALE	RESOLVED	No	No	No	No	No	No
3116867	59350	Sporadic	50 to 59 Years	Humbermede	M9M	No Information	CONFIRMED	2020-12-17	2020-12-22	MALE	RESOLVED	No	No	No	No	No	No
3116868	59351	Outbreak Associated	60 to 69 Years	Thistletown-Beaumond Heights	M9V	Outbreaks, Congregate Settings	CONFIRMED	2020-12-24	2020-12-26	FEMALE	RESOLVED	No	No	No	No	No	No
3116869	59352	Sporadic	19 and younger	Elms-Old Rexdale	M9W	Household Contact	CONFIRMED	2020-12-22	2020-12-23	FEMALE	RESOLVED	No	No	No	No	No	No
3116870	59353	Sporadic	40 to 49 Years	Willowdale East	M2N	No Information	CONFIRMED	2020-12-23	2020-12-26	FEMALE	RESOLVED	No	No	No	No	No	No
3116871	59354	Sporadic	50 to 59 Years	Glenfield-Jane Heights	M3N	Household Contact	CONFIRMED	2020-12-13	2020-12-23	FEMALE	RESOLVED	No	No	No	No	No	No
3116872	59355	Sporadic	20 to 29 Years	Scarborough Village	M1J	No Information	CONFIRMED	2020-12-18	2020-12-25	MALE	RESOLVED	No	No	No	No	No	No
3116873	59356	Sporadic	40 to 49 Years	Humber Summit	M9L	Community	CONFIRMED	2020-12-10	2020-12-22	FEMALE	RESOLVED	No	No	No	No	No	No
3116874	59358	Sporadic	30 to 39 Years	Waterfront Communities-The Island	M5V	No Information	CONFIRMED	2020-12-19	2020-12-23	MALE	RESOLVED	No	No	No	No	No	No
3116875	59359	Sporadic	19 and younger	Kingsview Village-The Westway	M9P	No Information	CONFIRMED	2020-12-25	2020-12-26	FEMALE	RESOLVED	No	No	No	No	No	No
3116876	59360	Sporadic	30 to 39 Years	York University Heights	M3J	Household Contact	CONFIRMED	2020-12-18	2020-12-21	FEMALE	RESOLVED	No	No	No	No	No	No
3116877	59361	Sporadic	50 to 59 Years	Rouge	M1X	No Information	CONFIRMED	2020-12-21	2020-12-23	MALE	RESOLVED	No	No	No	No	No	No
3116878	59362	Sporadic	50 to 59 Years	Black Creek	M3N	Community	CONFIRMED	2020-12-18	2020-12-26	FEMALE	RESOLVED	No	No	No	No	No	No
3116879	59363	Sporadic	20 to 29 Years	The Beaches	M4E	Community	CONFIRMED	2020-12-22	2020-12-25	FEMALE	RESOLVED	No	No	No	No	No	No
3116880	59364	Sporadic	19 and younger	Centennial Scarborough	M1C	No Information	CONFIRMED	2020-12-18	2020-12-21	MALE	RESOLVED	No	No	No	No	No	No
3116881	59365	Sporadic	30 to 39 Years	Downsview-Roding-CFB	M3M	No Information	CONFIRMED	2020-12-16	2020-12-22	FEMALE	RESOLVED	No	No	No	No	No	No
3116882	59366	Sporadic	50 to 59 Years	West Humber-Clairville	M9V	No Information	CONFIRMED	2020-12-18	2020-12-22	MALE	RESOLVED	No	No	No	No	No	No
3116883	59367	Sporadic	40 to 49 Years	Don Valley Village	M2J	No Information	CONFIRMED	2020-12-23	2020-12-25	MALE	RESOLVED	No	No	No	No	No	No
3116884	59368	Sporadic	20 to 29 Years	Humber Summit	M9L	No Information	CONFIRMED	2020-12-16	2020-12-23	MALE	RESOLVED	No	No	No	No	No	No
3116885	59369	Sporadic	20 to 29 Years	Rouge	M1X	No Information	CONFIRMED	2020-12-22	2020-12-24	MALE	RESOLVED	No	No	No	No	No	No
3116886	59370	Outbreak Associated	90 and older	Willowdale East	M2N	Outbreaks, Healthcare Institutions	CONFIRMED	2020-12-22	2020-12-26	FEMALE	RESOLVED	No	No	No	No	No	No
3116887	59371	Sporadic	20 to 29 Years	Newtonbrook West	M2M	Close Contact	CONFIRMED	2020-12-20	2020-12-23	MALE	RESOLVED	No	No	No	No	No	No
3116888	59372	Sporadic	20 to 29 Years	Mount Olive-Silverstone-Jamestown	M9V	Community	CONFIRMED	2020-12-23	2020-12-26	MALE	RESOLVED	No	No	No	No	No	No
3116889	59373	Sporadic	80 to 89 Years	Humbermede	M9M	Community	CONFIRMED	2020-12-19	2020-12-28	MALE	RESOLVED	No	No	No	No	No	No
3116890	59374	Sporadic	50 to 59 Years	West Humber-Clairville	M9W	No Information	CONFIRMED	2020-12-17	2020-12-22	FEMALE	RESOLVED	No	No	No	No	No	No
3116891	59375	Sporadic	40 to 49 Years	Downsview-Roding-CFB	M3M	No Information	CONFIRMED	2020-12-13	2020-12-22	FEMALE	RESOLVED	No	No	No	No	No	No
3116892	59376	Sporadic	50 to 59 Years	Edenbridge-Humber Valley	M9A	Community	CONFIRMED	2020-12-20	2020-12-22	FEMALE	RESOLVED	No	No	No	No	No	No
3116893	59378	Sporadic	30 to 39 Years	Islington-City Centre West	M9A	Household Contact	CONFIRMED	2020-12-15	2020-12-21	FEMALE	RESOLVED	No	No	No	No	No	No
3116894	59379	Sporadic	30 to 39 Years	Dufferin Grove	M6H	No Information	CONFIRMED	2020-12-22	2020-12-25	MALE	RESOLVED	No	No	No	No	No	No
3116895	59380	Outbreak Associated	50 to 59 Years	Woburn	M1G	Outbreaks, Healthcare Institutions	CONFIRMED	2020-12-14	2020-12-20	FEMALE	RESOLVED	No	No	No	No	No	No
3116896	59382	Sporadic	50 to 59 Years	Mimico (includes Humber Bay Shores)	M8V	Community	CONFIRMED	2020-12-19	2020-12-24	FEMALE	RESOLVED	No	No	No	No	No	No
3116897	59383	Sporadic	19 and younger	Willowdale East	M2N	Close Contact	CONFIRMED	2020-12-23	2020-12-25	MALE	RESOLVED	No	No	No	No	No	No
3116898	59384	Sporadic	20 to 29 Years	L'Amoreaux	M1S	Close Contact	CONFIRMED	2020-12-21	2020-12-21	MALE	RESOLVED	No	No	No	No	No	No
3116899	59385	Sporadic	50 to 59 Years	Wexford/Maryvale	M1R	No Information	CONFIRMED	2020-12-16	2020-12-21	MALE	RESOLVED	No	No	No	No	No	No
3116900	59386	Sporadic	50 to 59 Years	Taylor-Massey	M4C	No Information	CONFIRMED	2020-12-18	2020-12-25	FEMALE	RESOLVED	No	No	No	No	No	No
3116901	59387	Sporadic	20 to 29 Years	Waterfront Communities-The Island	M5V	Household Contact	CONFIRMED	2020-12-13	2020-12-27	MALE	RESOLVED	No	No	No	No	No	No
3116902	59388	Sporadic	60 to 69 Years	New Toronto	M8V	No Information	CONFIRMED	2020-12-23	2020-12-28	FEMALE	RESOLVED	No	No	No	No	No	No
3116903	59389	Sporadic	30 to 39 Years	Newtonbrook West	M2R	Household Contact	CONFIRMED	2020-12-19	2020-12-21	FEMALE	RESOLVED	No	No	No	No	No	No
3116904	59390	Sporadic	50 to 59 Years	Bedford Park-Nortown	M5M	No Information	CONFIRMED	2020-12-24	2020-12-25	MALE	RESOLVED	No	No	No	No	No	No
3116905	59391	Sporadic	60 to 69 Years	Kennedy Park	M1K	Community	CONFIRMED	2020-12-18	2020-12-24	MALE	RESOLVED	No	No	No	No	No	No
3116906	59392	Outbreak Associated	50 to 59 Years	Newtonbrook West	M2R	Outbreaks, Healthcare Institutions	CONFIRMED	2020-12-20	2020-12-23	MALE	RESOLVED	No	No	No	No	No	No
3116907	59393	Outbreak Associated	50 to 59 Years	Humbermede	M9M	Outbreaks, Congregate Settings	CONFIRMED	2020-12-26	2020-12-26	MALE	RESOLVED	No	No	No	No	No	No
3116908	59394	Sporadic	30 to 39 Years	Glenfield-Jane Heights	M3N	No Information	CONFIRMED	2020-12-14	2020-12-18	MALE	RESOLVED	No	No	No	No	No	No
3116909	59395	Sporadic	90 and older	Weston	M9N	Close Contact	CONFIRMED	2020-12-21	2020-12-28	FEMALE	FATAL	No	No	No	Yes	No	No
3116910	59396	Sporadic	40 to 49 Years	South Riverdale	M4M	No Information	CONFIRMED	2020-12-15	2020-12-25	FEMALE	RESOLVED	No	No	No	No	No	No
3116911	59397	Sporadic	20 to 29 Years	North St. James Town	M4X	Household Contact	CONFIRMED	2020-12-15	2020-12-20	FEMALE	RESOLVED	No	No	No	No	No	No
3116912	59398	Sporadic	40 to 49 Years	Woburn	M1G	No Information	CONFIRMED	2020-12-16	2020-12-21	FEMALE	RESOLVED	No	No	No	No	No	No
3116913	59399	Sporadic	20 to 29 Years	Etobicoke West Mall	M9C	Community	CONFIRMED	2020-12-20	2020-12-27	FEMALE	RESOLVED	No	No	No	No	No	No
3116914	59400	Outbreak Associated	80 to 89 Years	Don Valley Village	M2J	Outbreaks, Healthcare Institutions	CONFIRMED	2020-12-19	2020-12-26	FEMALE	RESOLVED	No	No	No	No	No	No
3116915	59401	Outbreak Associated	80 to 89 Years	Steeles	M1W	Outbreaks, Healthcare Institutions	CONFIRMED	2020-12-22	2020-12-24	FEMALE	RESOLVED	No	No	No	Yes	No	No
3116916	59402	Sporadic	30 to 39 Years	Milliken	M1V	No Information	CONFIRMED	2020-12-21	2020-12-25	FEMALE	RESOLVED	No	No	No	No	No	No
3116917	59403	Sporadic	20 to 29 Years	York University Heights	M3J	No Information	CONFIRMED	2020-12-19	2020-12-25	MALE	RESOLVED	No	No	No	No	No	No
3116918	59404	Outbreak Associated	80 to 89 Years	High Park-Swansea	M6R	Outbreaks, Healthcare Institutions	CONFIRMED	2020-12-21	2020-12-25	FEMALE	FATAL	No	No	No	No	No	No
3116919	59405	Sporadic	30 to 39 Years			Household Contact	CONFIRMED	2020-12-26	2020-12-27	MALE	RESOLVED	No	No	No	No	No	No
3116920	59406	Sporadic	20 to 29 Years	Trinity-Bellwoods	M6J	No Information	CONFIRMED	2020-12-23	2020-12-25	FEMALE	RESOLVED	No	No	No	No	No	No
3116921	59407	Sporadic	50 to 59 Years	Thorncliffe Park	M4H	No Information	CONFIRMED	2020-12-20	2020-12-24	MALE	RESOLVED	No	No	No	No	No	No
3116922	59408	Sporadic	19 and younger	Scarborough Village	M1M	Household Contact	CONFIRMED	2020-12-16	2020-12-21	MALE	RESOLVED	No	No	No	No	No	No
3116923	59409	Sporadic	20 to 29 Years	Kensington-Chinatown	M5T	Community	CONFIRMED	2020-12-18	2020-12-22	MALE	RESOLVED	No	No	No	No	No	No
3116924	59410	Sporadic	40 to 49 Years	Humber Heights-Westmount	M9P	No Information	CONFIRMED	2020-12-14	2020-12-24	MALE	RESOLVED	No	No	No	No	No	No
3116925	59411	Sporadic	30 to 39 Years	Flemingdon Park	M3C	No Information	CONFIRMED	2020-12-21	2020-12-22	FEMALE	RESOLVED	No	No	No	No	No	No
3116926	59412	Sporadic	30 to 39 Years	Keelesdale-Eglinton West	M6M	No Information	CONFIRMED	2020-12-17	2020-12-22	MALE	RESOLVED	No	No	No	No	No	No
3116927	59413	Sporadic	40 to 49 Years	Englemount-Lawrence	M6A	Community	CONFIRMED	2020-12-14	2020-12-24	FEMALE	RESOLVED	No	No	No	No	No	No
3116928	59414	Sporadic	20 to 29 Years	Yorkdale-Glen Park	M6B	No Information	CONFIRMED	2020-12-21	2020-12-25	MALE	RESOLVED	No	No	No	No	No	No
3116929	59415	Sporadic	60 to 69 Years	O'Connor-Parkview	M4B	No Information	CONFIRMED	2020-12-22	2020-12-25	FEMALE	RESOLVED	No	No	No	No	No	No
3116930	59416	Sporadic	50 to 59 Years	Steeles	M1V	No Information	CONFIRMED	2020-12-18	2020-12-22	MALE	RESOLVED	No	No	No	No	No	No
3116931	59417	Sporadic	19 and younger	Milliken	M1V	Close Contact	CONFIRMED	2020-12-18	2020-12-25	FEMALE	RESOLVED	No	No	No	No	No	No
3116932	59418	Sporadic	30 to 39 Years	Glenfield-Jane Heights	M3N	No Information	CONFIRMED	2020-12-20	2020-12-26	MALE	RESOLVED	No	No	No	No	No	No
3116933	59419	Sporadic	19 and younger	Bathurst Manor	M3H	Community	CONFIRMED	2020-12-17	2020-12-21	MALE	RESOLVED	No	No	No	No	No	No
3116934	59420	Sporadic	40 to 49 Years	Islington-City Centre West	M9B	Household Contact	CONFIRMED	2020-12-21	2020-12-26	FEMALE	RESOLVED	No	No	No	No	No	No
3116935	59421	Sporadic	19 and younger	Yorkdale-Glen Park	M6A	No Information	CONFIRMED	2020-12-21	2020-12-25	FEMALE	RESOLVED	No	No	No	No	No	No
3116936	59422	Sporadic	19 and younger	Annex	M5R	Household Contact	CONFIRMED	2020-12-13	2020-12-21	FEMALE	RESOLVED	No	No	No	No	No	No
3116937	59423	Sporadic	70 to 79 Years	Mimico (includes Humber Bay Shores)	M8V	No Information	CONFIRMED	2020-12-18	2020-12-25	MALE	RESOLVED	No	No	No	No	No	No
3116938	59424	Sporadic	40 to 49 Years	Mount Olive-Silverstone-Jamestown	M9V	No Information	CONFIRMED	2020-12-18	2020-12-24	FEMALE	RESOLVED	No	No	No	No	No	No
3116939	59425	Sporadic	40 to 49 Years	Oakridge	M1L	Community	CONFIRMED	2020-12-19	2020-12-25	FEMALE	RESOLVED	No	No	No	No	No	No
3116940	59426	Outbreak Associated	20 to 29 Years	Parkwoods-Donalda	M3A	Outbreaks, Healthcare Institutions	CONFIRMED	2020-12-23	2020-12-24	FEMALE	RESOLVED	No	No	No	No	No	No
3116941	59427	Sporadic	70 to 79 Years	Clanton Park	M3H	No Information	CONFIRMED	2020-12-15	2020-12-26	MALE	RESOLVED	No	No	No	No	No	No
3116942	59428	Sporadic	30 to 39 Years	Briar Hill - Belgravia	M6B	No Information	CONFIRMED	2020-12-21	2020-12-25	FEMALE	RESOLVED	No	No	No	No	No	No
3116943	59429	Sporadic	19 and younger	Eglinton East	M1J	Close Contact	CONFIRMED	2020-12-22	2020-12-24	MALE	RESOLVED	No	No	No	No	No	No
3116944	59430	Sporadic	19 and younger	Oakridge	M1L	Household Contact	PROBABLE	2020-12-12	2020-12-28	FEMALE	RESOLVED	No	No	No	No	No	No
3116945	59431	Outbreak Associated	90 and older	Dorset Park	M1P	Outbreaks, Healthcare Institutions	CONFIRMED	2020-12-23	2020-12-25	FEMALE	RESOLVED	No	No	No	No	No	No
3116946	59432	Sporadic	20 to 29 Years	Glenfield-Jane Heights	M3N	No Information	CONFIRMED	2020-12-19	2020-12-22	MALE	RESOLVED	No	No	No	No	No	No
3116947	59433	Sporadic	20 to 29 Years	York University Heights	M3J	No Information	PROBABLE	2020-12-25	2020-12-25	MALE	RESOLVED	No	No	No	No	No	No
3116948	59434	Sporadic	50 to 59 Years	Centennial Scarborough	M1C	No Information	CONFIRMED	2020-12-18	2020-12-26	MALE	RESOLVED	No	No	No	No	No	No
3116949	59435	Sporadic	80 to 89 Years	Eglinton East	M1J	Close Contact	CONFIRMED	2020-12-22	2020-12-25	MALE	RESOLVED	No	No	No	Yes	No	No
3116950	59436	Sporadic	60 to 69 Years	Glenfield-Jane Heights	M3N	Community	CONFIRMED	2020-12-22	2020-12-22	MALE	RESOLVED	No	No	No	Yes	No	No
3116951	59437	Sporadic	50 to 59 Years	West Humber-Clairville	M9W	Household Contact	CONFIRMED	2020-12-19	2020-12-23	MALE	RESOLVED	No	No	No	Yes	No	No
3116952	59438	Sporadic	50 to 59 Years	Tam O'Shanter-Sullivan	M1T	No Information	CONFIRMED	2020-12-20	2020-12-23	FEMALE	RESOLVED	No	No	No	No	No	No
3116953	59439	Sporadic	19 and younger	Danforth-East York	M4C	No Information	CONFIRMED	2020-12-16	2020-12-22	MALE	RESOLVED	No	No	No	No	No	No
3116954	59440	Sporadic	60 to 69 Years	Eglinton East	M1J	No Information	CONFIRMED	2020-12-12	2020-12-24	MALE	RESOLVED	No	No	No	Yes	Yes	No
3116955	59441	Sporadic	20 to 29 Years	Weston-Pellam Park	M6N	No Information	CONFIRMED	2020-12-19	2020-12-22	MALE	RESOLVED	No	No	No	No	No	No
3116956	59442	Sporadic	50 to 59 Years	Briar Hill - Belgravia	M6E	No Information	CONFIRMED	2020-12-23	2020-12-26	MALE	RESOLVED	No	No	No	Yes	No	No
3116957	59443	Sporadic	20 to 29 Years	Clanton Park	M3H	No Information	CONFIRMED	2020-12-18	2020-12-22	MALE	RESOLVED	No	No	No	No	No	No
3116958	59444	Sporadic	50 to 59 Years	Englemount-Lawrence	M6B	No Information	CONFIRMED	2020-12-16	2020-12-21	FEMALE	RESOLVED	No	No	No	No	No	No
3116959	59445	Sporadic	50 to 59 Years	Milliken	M1V	No Information	CONFIRMED	2020-12-22	2020-12-25	MALE	RESOLVED	No	No	No	No	No	No
3116960	59446	Sporadic	80 to 89 Years	Yorkdale-Glen Park	M6B	Community	CONFIRMED	2020-12-20	2020-12-26	FEMALE	RESOLVED	No	No	No	No	No	No
3116961	59447	Sporadic	30 to 39 Years	Kingsview Village-The Westway	M9P	No Information	CONFIRMED	2020-12-20	2020-12-24	FEMALE	RESOLVED	No	No	No	No	No	No
3116962	59448	Sporadic	60 to 69 Years	Westminster-Branson	M2R	Community	CONFIRMED	2020-12-15	2020-12-22	MALE	RESOLVED	No	No	No	Yes	No	No
3116963	59449	Sporadic	20 to 29 Years	Humber Summit	M9L	No Information	CONFIRMED	2020-12-17	2020-12-22	FEMALE	RESOLVED	No	No	No	No	No	No
3116964	59450	Sporadic	20 to 29 Years	Wexford/Maryvale	M1R	No Information	CONFIRMED	2020-12-19	2020-12-21	MALE	RESOLVED	No	No	No	No	No	No
3116965	59451	Sporadic	50 to 59 Years	Lawrence Park North	M4N	Household Contact	CONFIRMED	2020-12-24	2020-12-26	FEMALE	RESOLVED	No	No	No	No	No	No
3116966	59452	Sporadic	30 to 39 Years	Rouge	M1B	No Information	CONFIRMED	2020-12-19	2020-12-22	MALE	RESOLVED	No	No	No	No	No	No
3116967	59453	Outbreak Associated	30 to 39 Years	York University Heights	M3J	Outbreaks, Congregate Settings	CONFIRMED	2020-12-18	2020-12-21	FEMALE	RESOLVED	No	No	No	No	No	No
3116968	59454	Sporadic	20 to 29 Years	Rockcliffe-Smythe	M6N	Community	CONFIRMED	2020-12-17	2020-12-26	FEMALE	RESOLVED	No	No	No	Yes	No	No
3116969	59455	Sporadic	20 to 29 Years	L'Amoreaux	M1V	No Information	CONFIRMED	2020-12-22	2020-12-25	MALE	RESOLVED	No	No	No	No	No	No
3116970	59456	Sporadic	30 to 39 Years	Glenfield-Jane Heights	M3N	No Information	CONFIRMED	2020-12-19	2020-12-22	MALE	RESOLVED	No	No	No	No	No	No
3116971	59457	Outbreak Associated	60 to 69 Years	Milliken	M1V	Outbreaks, Healthcare Institutions	CONFIRMED	2020-12-14	2020-12-20	FEMALE	RESOLVED	No	No	No	No	No	No
3116972	59458	Sporadic	40 to 49 Years	L'Amoreaux	M1W	No Information	CONFIRMED	2020-12-21	2020-12-24	FEMALE	RESOLVED	No	No	No	No	No	No
3116973	59459	Sporadic	40 to 49 Years	Islington-City Centre West	M9B	No Information	CONFIRMED	2020-12-22	2020-12-25	FEMALE	RESOLVED	No	No	No	No	No	No
3116974	59460	Sporadic	20 to 29 Years		M4X	Community	CONFIRMED	2020-12-23	2020-12-24	MALE	RESOLVED	No	No	No	No	No	No
3116975	59461	Sporadic	20 to 29 Years		M4P	No Information	CONFIRMED	2020-12-24	2020-12-26	MALE	RESOLVED	No	No	No	No	No	No
3116976	59462	Sporadic	50 to 59 Years	Rockcliffe-Smythe	M6N	Community	CONFIRMED	2020-12-21	2020-12-24	FEMALE	RESOLVED	No	No	No	No	No	No
3116977	59463	Sporadic	40 to 49 Years	Kennedy Park	M1K	Travel	CONFIRMED	2020-12-18	2020-12-21	FEMALE	RESOLVED	No	No	No	No	No	No
3116978	59464	Sporadic	40 to 49 Years	Humbermede	M9M	Community	CONFIRMED	2020-12-20	2020-12-23	MALE	RESOLVED	No	No	No	No	No	No
3116979	59465	Sporadic	20 to 29 Years	Centennial Scarborough	M1C	No Information	CONFIRMED	2020-12-13	2020-12-25	MALE	RESOLVED	No	No	No	No	No	No
3116980	59466	Sporadic	60 to 69 Years	Rouge	M1B	Community	CONFIRMED	2020-12-19	2020-12-24	FEMALE	RESOLVED	No	No	No	No	No	No
3116981	59467	Sporadic	19 and younger	Downsview-Roding-CFB	M3M	Household Contact	CONFIRMED	2020-12-17	2020-12-22	FEMALE	RESOLVED	No	No	No	No	No	No
3116982	59468	Sporadic	60 to 69 Years	Bedford Park-Nortown	M5M	Household Contact	CONFIRMED	2020-12-15	2020-12-21	FEMALE	RESOLVED	No	No	No	No	No	No
3116983	59469	Sporadic	30 to 39 Years	Flemingdon Park	M3C	No Information	CONFIRMED	2020-12-10	2020-12-20	FEMALE	RESOLVED	No	No	No	No	No	No
3116984	59470	Sporadic	19 and younger	Brookhaven-Amesbury	M6M	Household Contact	CONFIRMED	2020-12-10	2020-12-25	FEMALE	RESOLVED	No	No	No	No	No	No
3116985	59471	Sporadic	30 to 39 Years	Mount Pleasant East	M4S	Community	CONFIRMED	2020-12-13	2020-12-25	MALE	RESOLVED	No	No	No	No	No	No
3116986	59472	Sporadic	30 to 39 Years	Etobicoke West Mall	M9C	Community	CONFIRMED	2020-12-19	2020-12-22	MALE	RESOLVED	No	No	No	No	No	No
3116987	59474	Sporadic	30 to 39 Years	Glenfield-Jane Heights	M3N	No Information	CONFIRMED	2020-12-11	2020-12-21	FEMALE	RESOLVED	No	No	No	No	No	No
3116988	59475	Sporadic	50 to 59 Years	Steeles	M1V	Community	CONFIRMED	2020-12-19	2020-12-25	MALE	RESOLVED	No	No	No	No	No	No
3116989	59476	Sporadic	40 to 49 Years	Playter Estates-Danforth	M4K	No Information	CONFIRMED	2020-12-19	2020-12-23	MALE	RESOLVED	No	No	No	No	No	No
3116990	59477	Outbreak Associated	90 and older	Banbury-Don Mills	M3C	Outbreaks, Healthcare Institutions	CONFIRMED	2020-12-16	2020-12-21	FEMALE	RESOLVED	No	No	No	No	No	No
3116991	59478	Sporadic	50 to 59 Years	Eglinton East	M1J	Community	CONFIRMED	2020-12-24	2020-12-26	MALE	RESOLVED	No	No	No	No	No	No
3116992	59479	Outbreak Associated	80 to 89 Years	Victoria Village	M4A	Outbreaks, Healthcare Institutions	CONFIRMED	2020-12-21	2020-12-26	FEMALE	RESOLVED	No	No	No	No	No	No
3116993	59480	Sporadic	20 to 29 Years	Weston-Pellam Park	M6N	Household Contact	PROBABLE	2020-12-18	2020-12-21	MALE	RESOLVED	No	No	No	No	No	No
3116994	59481	Sporadic	30 to 39 Years	North Riverdale	M4M	Community	CONFIRMED	2020-12-04	2020-12-25	FEMALE	RESOLVED	No	No	No	No	No	No
3116995	59482	Sporadic	50 to 59 Years	Flemingdon Park	M3C	No Information	CONFIRMED	2020-12-19	2020-12-27	MALE	RESOLVED	No	No	No	No	No	No
3116996	59483	Sporadic	40 to 49 Years	Woodbine-Lumsden	M4C	Community	CONFIRMED	2020-12-22	2020-12-27	FEMALE	RESOLVED	No	No	No	No	No	No
3116997	59484	Sporadic	50 to 59 Years	Kingsview Village-The Westway	M9P	Household Contact	CONFIRMED	2020-12-10	2020-12-26	FEMALE	RESOLVED	No	No	No	No	No	No
3116998	59485	Outbreak Associated	19 and younger	Flemingdon Park	M3C	Outbreaks, Other Settings	CONFIRMED	2020-12-16	2020-12-21	MALE	RESOLVED	No	No	No	No	No	No
3116999	59486	Sporadic	20 to 29 Years	Dorset Park	M1P	Community	CONFIRMED	2020-12-23	2020-12-26	FEMALE	RESOLVED	No	No	No	No	No	No
3117000	59487	Sporadic	30 to 39 Years	Casa Loma	M5R	Community	CONFIRMED	2020-12-16	2020-12-24	MALE	RESOLVED	No	No	No	No	No	No
3117001	59488	Sporadic	20 to 29 Years	Cliffcrest	M1M	Community	CONFIRMED	2020-12-22	2020-12-26	FEMALE	RESOLVED	No	No	No	No	No	No
3117002	59490	Sporadic	60 to 69 Years	Downsview-Roding-CFB	M3M	No Information	CONFIRMED	2020-12-19	2020-12-26	MALE	RESOLVED	No	No	No	No	No	No
3117003	59491	Sporadic	19 and younger	Agincourt North	M1S	Household Contact	CONFIRMED	2020-12-23	2020-12-25	MALE	RESOLVED	No	No	No	No	No	No
3117004	59492	Sporadic	30 to 39 Years	Mount Olive-Silverstone-Jamestown	M9V	Community	CONFIRMED	2020-12-25	2020-12-28	FEMALE	RESOLVED	No	No	No	No	No	No
3117005	59493	Sporadic	40 to 49 Years	Mount Pleasant West	M4P	Household Contact	CONFIRMED	2020-12-19	2020-12-21	FEMALE	RESOLVED	No	No	No	No	No	No
3117006	59494	Outbreak Associated	70 to 79 Years	Annex	M5R	Outbreaks, Healthcare Institutions	CONFIRMED	2020-12-21	2020-12-23	FEMALE	RESOLVED	No	No	No	No	No	No
3117007	59495	Outbreak Associated	19 and younger	Englemount-Lawrence	M6B	Outbreaks, Other Settings	CONFIRMED	2020-12-14	2020-12-22	MALE	RESOLVED	No	No	No	No	No	No
3117008	59496	Sporadic	20 to 29 Years	York University Heights	M3J	No Information	CONFIRMED	2020-12-23	2020-12-23	FEMALE	RESOLVED	No	No	No	No	No	No
3117009	59497	Sporadic	40 to 49 Years	Downsview-Roding-CFB	M3M	No Information	CONFIRMED	2020-12-18	2020-12-24	FEMALE	RESOLVED	No	No	No	No	No	No
3117010	59498	Sporadic	30 to 39 Years	Glenfield-Jane Heights	M3L	Community	CONFIRMED	2020-12-21	2020-12-26	MALE	RESOLVED	No	No	No	No	No	No
3117011	59499	Sporadic	20 to 29 Years	Alderwood	M8W	No Information	CONFIRMED	2020-12-19	2020-12-23	MALE	RESOLVED	No	No	No	No	No	No
3117012	59500	Sporadic	30 to 39 Years	Bay Street Corridor	M4Y	Community	CONFIRMED	2020-12-19	2020-12-21	FEMALE	RESOLVED	No	No	No	No	No	No
3117013	59501	Outbreak Associated				Outbreaks, Congregate Settings	PROBABLE	2020-12-26	2020-12-26	MALE	RESOLVED	No	No	No	No	No	No
3117014	59502	Sporadic	40 to 49 Years	Glenfield-Jane Heights	M3N	Community	CONFIRMED	2020-12-08	2020-12-26	FEMALE	RESOLVED	No	No	No	No	No	No
3117015	59504	Sporadic	19 and younger	Flemingdon Park	M3C	No Information	CONFIRMED	2020-12-13	2020-12-23	MALE	RESOLVED	No	No	No	No	No	No
3117016	59505	Sporadic	30 to 39 Years	Roncesvalles	M6K	No Information	CONFIRMED	2020-12-17	2020-12-23	MALE	RESOLVED	No	No	No	No	No	No
3117017	59506	Outbreak Associated	30 to 39 Years	Malvern	M1B	Outbreaks, Healthcare Institutions	CONFIRMED	2020-12-21	2020-12-22	MALE	RESOLVED	No	No	No	No	No	No
3117018	59507	Sporadic	50 to 59 Years	Lansing-Westgate	M2N	Community	CONFIRMED	2020-12-24	2020-12-24	FEMALE	RESOLVED	No	No	No	No	No	No
3117019	59508	Sporadic	50 to 59 Years	Tam O'Shanter-Sullivan	M1T	Close Contact	CONFIRMED	2020-12-07	2020-12-23	MALE	RESOLVED	No	No	No	No	No	No
3117020	59509	Sporadic	40 to 49 Years	Brookhaven-Amesbury	M6M	No Information	CONFIRMED	2020-12-23	2020-12-25	FEMALE	RESOLVED	No	No	No	No	No	No
3117021	59510	Sporadic	90 and older	Glenfield-Jane Heights	M3N	Community	CONFIRMED	2020-12-25	2020-12-25	FEMALE	RESOLVED	No	No	No	Yes	No	No
3117022	59511	Sporadic	50 to 59 Years	Caledonia-Fairbank	M6E	No Information	CONFIRMED	2020-12-19	2020-12-22	MALE	RESOLVED	No	No	No	No	No	No
3117023	59512	Outbreak Associated	70 to 79 Years	Annex	M5R	Outbreaks, Healthcare Institutions	CONFIRMED	2020-12-24	2020-12-25	MALE	RESOLVED	No	No	No	No	No	No
3117024	59513	Sporadic	40 to 49 Years	Yorkdale-Glen Park	M6B	Community	CONFIRMED	2020-12-19	2020-12-25	MALE	RESOLVED	No	No	No	No	No	No
3117025	59514	Sporadic	30 to 39 Years	Moss Park	M5A	Community	CONFIRMED	2020-12-21	2020-12-23	FEMALE	RESOLVED	No	No	No	No	No	No
3117026	59515	Sporadic	50 to 59 Years	Yorkdale-Glen Park	M6B	Community	CONFIRMED	2020-12-15	2020-12-22	MALE	RESOLVED	No	No	No	No	No	No
3117027	59516	Sporadic	40 to 49 Years	Milliken	M1V	Community	CONFIRMED	2020-12-22	2020-12-26	MALE	RESOLVED	No	No	No	No	No	No
3117028	59518	Sporadic	19 and younger	Taylor-Massey	M4C	Household Contact	CONFIRMED	2020-12-20	2020-12-23	FEMALE	RESOLVED	No	No	No	No	No	No
3117029	59519	Sporadic	60 to 69 Years	Thistletown-Beaumond Heights	M9V	No Information	CONFIRMED	2020-12-16	2020-12-22	FEMALE	RESOLVED	No	No	No	No	No	No
3117030	59520	Sporadic	40 to 49 Years	Danforth-East York	M4C	No Information	CONFIRMED	2020-12-21	2020-12-26	FEMALE	RESOLVED	No	No	No	No	No	No
3117031	59521	Sporadic	19 and younger	Maple Leaf	M6L	Household Contact	CONFIRMED	2020-12-10	2020-12-21	FEMALE	RESOLVED	No	No	No	No	No	No
3117032	59522	Outbreak Associated	50 to 59 Years	Yorkdale-Glen Park	M6B	Outbreaks, Other Settings	CONFIRMED	2020-12-16	2020-12-21	MALE	RESOLVED	No	No	No	No	No	No
3117033	59523	Sporadic	70 to 79 Years	Rockcliffe-Smythe	M6N	Household Contact	CONFIRMED	2020-12-14	2020-12-24	MALE	RESOLVED	No	No	No	Yes	No	No
3117034	59524	Sporadic	60 to 69 Years	West Humber-Clairville	M9V	Community	CONFIRMED	2020-12-26	2020-12-26	FEMALE	RESOLVED	No	No	No	Yes	No	No
3117035	59525	Sporadic	20 to 29 Years	Islington-City Centre West	M9B	No Information	CONFIRMED	2020-12-13	2020-12-20	FEMALE	RESOLVED	No	No	No	No	No	No
3117036	59526	Sporadic	40 to 49 Years	Flemingdon Park	M3C	No Information	CONFIRMED	2020-12-19	2020-12-22	FEMALE	RESOLVED	No	No	No	No	No	No
3117037	59527	Outbreak Associated	90 and older	Don Valley Village	M2J	Outbreaks, Healthcare Institutions	CONFIRMED	2020-12-22	2020-12-26	FEMALE	RESOLVED	No	No	No	No	No	No
3117038	59528	Sporadic	50 to 59 Years	Downsview-Roding-CFB	M3K	Community	PROBABLE	2020-12-20	2020-12-26	MALE	RESOLVED	No	No	No	No	No	No
3117039	59529	Sporadic	19 and younger	Humbermede	M9M	No Information	CONFIRMED	2020-12-21	2020-12-22	MALE	RESOLVED	No	No	No	No	No	No
3117040	59531	Sporadic	50 to 59 Years	Humber Summit	M9L	No Information	CONFIRMED	2020-12-18	2020-12-25	FEMALE	RESOLVED	No	No	No	No	No	No
3117041	59532	Sporadic	19 and younger	Malvern	M1B	No Information	CONFIRMED	2020-12-21	2020-12-24	FEMALE	RESOLVED	No	No	No	No	No	No
3117042	59533	Sporadic	50 to 59 Years	Tam O'Shanter-Sullivan	M1T	No Information	CONFIRMED	2020-12-21	2020-12-22	FEMALE	RESOLVED	No	No	No	No	No	No
3117043	59534	Sporadic	20 to 29 Years	Elms-Old Rexdale	M9W	No Information	CONFIRMED	2020-12-19	2020-12-23	FEMALE	RESOLVED	No	No	No	No	No	No
3117044	59535	Sporadic	70 to 79 Years	L'Amoreaux	M1T	Community	CONFIRMED	2020-12-22	2020-12-23	MALE	RESOLVED	No	No	No	No	No	No
3117045	59536	Sporadic	40 to 49 Years	Westminster-Branson	M2R	No Information	CONFIRMED	2020-12-23	2020-12-26	MALE	RESOLVED	No	No	No	No	No	No
3117046	59537	Sporadic	19 and younger	Weston	M9N	No Information	CONFIRMED	2020-12-20	2020-12-25	MALE	RESOLVED	No	No	No	No	No	No
3117047	59538	Outbreak Associated	70 to 79 Years	Annex	M5R	Outbreaks, Healthcare Institutions	CONFIRMED	2020-12-20	2020-12-21	MALE	RESOLVED	No	No	No	No	No	No
3117048	59539	Sporadic	40 to 49 Years	Black Creek	M3N	No Information	CONFIRMED	2020-12-19	2020-12-26	FEMALE	RESOLVED	No	No	No	No	No	No
3117049	59540	Sporadic	30 to 39 Years	Mount Olive-Silverstone-Jamestown	M9V	Close Contact	CONFIRMED	2020-12-21	2020-12-23	FEMALE	RESOLVED	No	No	No	No	No	No
3117050	59541	Sporadic	30 to 39 Years	New Toronto	M8V	Close Contact	CONFIRMED	2020-12-20	2020-12-22	FEMALE	RESOLVED	No	No	No	No	No	No
3117051	59542	Sporadic	70 to 79 Years	West Humber-Clairville	M9W	No Information	CONFIRMED	2020-12-19	2020-12-22	MALE	RESOLVED	No	No	No	No	No	No
3117052	59543	Sporadic	40 to 49 Years	Steeles	M1W	No Information	CONFIRMED	2020-12-24	2020-12-26	FEMALE	RESOLVED	No	No	No	No	No	No
3117053	59544	Sporadic	30 to 39 Years	Mount Olive-Silverstone-Jamestown	M9V	Community	CONFIRMED	2020-12-22	2020-12-26	MALE	RESOLVED	No	No	No	No	No	No
3117054	59545	Sporadic	50 to 59 Years	Agincourt South-Malvern West	M1S	Community	CONFIRMED	2020-12-18	2020-12-24	MALE	RESOLVED	No	No	No	No	No	No
3117055	59546	Sporadic	19 and younger	Westminster-Branson	M2R	Household Contact	CONFIRMED	2020-12-24	2020-12-25	FEMALE	RESOLVED	No	No	No	No	No	No
3117056	59547	Sporadic	20 to 29 Years	Westminster-Branson	M2R	Household Contact	CONFIRMED	2020-12-18	2020-12-20	FEMALE	RESOLVED	No	No	No	No	No	No
3117057	59548	Sporadic	19 and younger	South Riverdale	M4L	Household Contact	CONFIRMED	2020-12-18	2020-12-22	FEMALE	RESOLVED	No	No	No	No	No	No
3117058	59549	Outbreak Associated	80 to 89 Years	Banbury-Don Mills	M3C	Outbreaks, Healthcare Institutions	CONFIRMED	2020-12-19	2020-12-22	FEMALE	RESOLVED	No	No	No	Yes	No	No
3117059	59550	Sporadic	20 to 29 Years	Annex	M5R	No Information	CONFIRMED	2020-12-19	2020-12-25	FEMALE	RESOLVED	No	No	No	No	No	No
3117060	59551	Sporadic	50 to 59 Years	Mount Dennis	M6M	Household Contact	CONFIRMED	2020-12-11	2020-12-22	FEMALE	RESOLVED	No	No	No	No	No	No
3117061	59552	Outbreak Associated	70 to 79 Years	Annex	M5R	Outbreaks, Healthcare Institutions	CONFIRMED	2020-12-22	2020-12-24	FEMALE	RESOLVED	No	No	No	No	No	No
3117062	59553	Sporadic	30 to 39 Years	Victoria Village	M4A	Community	CONFIRMED	2020-12-15	2020-12-25	FEMALE	RESOLVED	No	No	No	No	No	No
3117063	59554	Sporadic	19 and younger	Clairlea-Birchmount	M1L	Household Contact	CONFIRMED	2020-12-22	2020-12-28	FEMALE	RESOLVED	No	No	No	No	No	No
3117064	59555	Sporadic	40 to 49 Years	Englemount-Lawrence	M6A	Community	CONFIRMED	2020-12-20	2020-12-25	MALE	RESOLVED	No	No	No	No	No	No
3117065	59556	Sporadic	50 to 59 Years	Agincourt North	M1S	No Information	CONFIRMED	2020-12-19	2020-12-22	FEMALE	RESOLVED	No	No	No	No	No	No
3117066	59557	Sporadic	40 to 49 Years	Leaside-Bennington	M4G	No Information	CONFIRMED	2020-12-16	2020-12-22	FEMALE	RESOLVED	No	No	No	No	No	No
3117067	59558	Sporadic	20 to 29 Years	Woburn	M1H	Community	CONFIRMED	2020-12-24	2020-12-28	MALE	RESOLVED	No	No	No	No	No	No
3117068	59559	Sporadic	50 to 59 Years	Victoria Village	M4A	No Information	CONFIRMED	2020-12-19	2020-12-26	FEMALE	RESOLVED	No	No	No	No	No	No
3117069	59560	Sporadic	50 to 59 Years	Rouge	M1B	Community	CONFIRMED	2020-12-25	2020-12-25	FEMALE	RESOLVED	No	No	No	No	No	No
3117070	59561	Outbreak Associated	90 and older	Banbury-Don Mills	M3C	Outbreaks, Healthcare Institutions	CONFIRMED	2020-12-19	2020-12-21	FEMALE	RESOLVED	No	No	No	No	No	No
3117071	59562	Sporadic	40 to 49 Years	Birchcliffe-Cliffside	M1N	No Information	CONFIRMED	2020-12-21	2020-12-23	FEMALE	RESOLVED	No	No	No	No	No	No
3117072	59563	Sporadic	90 and older	Old East York	M4J	No Information	CONFIRMED	2020-12-24	2020-12-25	FEMALE	RESOLVED	No	No	No	Yes	No	No
3117073	59564	Outbreak Associated	70 to 79 Years	Eglinton East	M1J	Outbreaks, Healthcare Institutions	CONFIRMED	2020-12-22	2020-12-24	FEMALE	RESOLVED	No	No	No	No	No	No
3117074	59565	Sporadic	20 to 29 Years	Bayview Woods-Steeles	M2K	Household Contact	CONFIRMED	2020-12-21	2020-12-25	MALE	RESOLVED	No	No	No	No	No	No
3117075	59566	Sporadic	20 to 29 Years	Rouge	M1C	Community	CONFIRMED	2020-12-22	2020-12-26	FEMALE	RESOLVED	No	No	No	No	No	No
3117076	59567	Sporadic	50 to 59 Years	Clairlea-Birchmount	M1K	Outbreaks, Other Settings	CONFIRMED	2020-12-19	2020-12-21	FEMALE	RESOLVED	No	No	No	No	No	No
3117077	59568	Outbreak Associated	30 to 39 Years	Westminster-Branson	M2R	Outbreaks, Healthcare Institutions	CONFIRMED	2020-12-22	2020-12-24	MALE	RESOLVED	No	No	No	No	No	No
3117078	59569	Outbreak Associated	70 to 79 Years	Annex	M5R	Outbreaks, Healthcare Institutions	CONFIRMED	2020-12-24	2020-12-25	MALE	RESOLVED	No	No	No	No	No	No
3117079	59570	Outbreak Associated	80 to 89 Years	Willowdale East	M2N	Outbreaks, Healthcare Institutions	CONFIRMED	2020-12-22	2020-12-25	FEMALE	RESOLVED	No	No	No	No	No	No
3117080	59571	Sporadic	20 to 29 Years	Weston-Pellam Park	M6N	No Information	PROBABLE	2020-12-24	2020-12-25	MALE	RESOLVED	No	No	No	No	No	No
3117081	59572	Sporadic	50 to 59 Years	Woburn	M1H	No Information	CONFIRMED	2020-12-17	2020-12-20	MALE	RESOLVED	No	No	No	No	No	No
3117082	59573	Sporadic	50 to 59 Years	Highland Creek	M1C	No Information	CONFIRMED	2020-12-22	2020-12-25	MALE	RESOLVED	No	No	No	No	No	No
3117083	59574	Sporadic	40 to 49 Years	Lawrence Park North	M4N	Travel	CONFIRMED	2020-12-23	2020-12-27	MALE	RESOLVED	No	No	No	No	No	No
3117084	59575	Sporadic	50 to 59 Years	Westminster-Branson	M2R	No Information	CONFIRMED	2020-12-18	2020-12-22	MALE	RESOLVED	No	No	No	No	No	No
3117085	59576	Sporadic	60 to 69 Years	Black Creek	M3N	No Information	CONFIRMED	2020-12-14	2020-12-22	FEMALE	RESOLVED	No	No	No	No	No	No
3117086	59577	Sporadic	19 and younger	Oakridge	M1L	Close Contact	CONFIRMED	2020-12-21	2020-12-24	FEMALE	RESOLVED	No	No	No	No	No	No
3117087	59578	Sporadic	19 and younger		M6A	Close Contact	CONFIRMED	2020-12-24	2020-12-25	FEMALE	RESOLVED	No	No	No	No	No	No
3117088	59579	Sporadic	40 to 49 Years	Westminster-Branson	M2R	No Information	CONFIRMED	2020-12-21	2020-12-22	FEMALE	RESOLVED	No	No	No	No	No	No
3117089	59580	Outbreak Associated	20 to 29 Years	Mimico (includes Humber Bay Shores)	M8Z	Outbreaks, Congregate Settings	CONFIRMED	2020-12-17	2020-12-23	MALE	RESOLVED	No	No	No	No	No	No
3117090	59581	Sporadic	40 to 49 Years	Downsview-Roding-CFB	M3M	No Information	CONFIRMED	2020-12-16	2020-12-21	FEMALE	RESOLVED	No	No	No	No	No	No
3117091	59582	Sporadic	20 to 29 Years	Mount Pleasant East	M4P	Community	CONFIRMED	2020-12-19	2020-12-22	MALE	RESOLVED	No	No	No	No	No	No
3117092	59583	Sporadic	20 to 29 Years	York University Heights	M3J	No Information	CONFIRMED	2020-12-23	2020-12-26	MALE	RESOLVED	No	No	No	No	No	No
3117093	59584	Sporadic	30 to 39 Years	Beechborough-Greenbrook	M6M	No Information	CONFIRMED	2020-12-19	2020-12-23	MALE	RESOLVED	No	No	No	No	No	No
3117094	59585	Sporadic	30 to 39 Years	Dovercourt-Wallace Emerson-Junction	M6G	No Information	CONFIRMED	2020-12-21	2020-12-25	MALE	RESOLVED	No	No	No	No	No	No
3117095	59586	Sporadic	20 to 29 Years	Wexford/Maryvale	M1R	Community	CONFIRMED	2020-12-17	2020-12-24	MALE	RESOLVED	No	No	No	No	No	No
3117096	59587	Sporadic	30 to 39 Years	Thorncliffe Park	M4H	No Information	CONFIRMED	2020-12-21	2020-12-22	MALE	RESOLVED	No	No	No	No	No	No
3117097	59588	Sporadic	30 to 39 Years	Beechborough-Greenbrook	M6M	Community	CONFIRMED	2020-12-18	2020-12-22	FEMALE	RESOLVED	No	No	No	No	No	No
3117098	59589	Sporadic	40 to 49 Years	Newtonbrook West	M2R	No Information	CONFIRMED	2020-12-19	2020-12-26	FEMALE	RESOLVED	No	No	No	No	No	No
3117099	59590	Sporadic	40 to 49 Years	Cliffcrest	M1M	Community	CONFIRMED	2020-12-20	2020-12-22	MALE	RESOLVED	No	No	No	No	No	No
3117100	59591	Sporadic	40 to 49 Years	Downsview-Roding-CFB	M3L	No Information	CONFIRMED	2020-12-16	2020-12-19	MALE	RESOLVED	No	No	No	No	No	No
3117101	59592	Sporadic	40 to 49 Years	Malvern	M1B	Community	CONFIRMED	2020-12-21	2020-12-26	MALE	RESOLVED	No	No	No	No	No	No
3117102	59593	Sporadic	19 and younger	Downsview-Roding-CFB	M3M	Household Contact	CONFIRMED	2020-12-19	2020-12-21	FEMALE	RESOLVED	No	No	No	No	No	No
3117103	59594	Sporadic	40 to 49 Years	Humbermede	M9M	Household Contact	CONFIRMED	2020-12-17	2020-12-21	FEMALE	RESOLVED	No	No	No	No	No	No
3117104	59595	Sporadic	19 and younger	Mount Olive-Silverstone-Jamestown	M9V	No Information	CONFIRMED	2020-12-23	2020-12-25	MALE	RESOLVED	No	No	No	No	No	No
3117105	59596	Sporadic	19 and younger	Clairlea-Birchmount	M1L	No Information	CONFIRMED	2020-12-20	2020-12-24	FEMALE	RESOLVED	No	No	No	No	No	No
3117106	59597	Sporadic	30 to 39 Years	Malvern	M1B	No Information	CONFIRMED	2020-12-22	2020-12-26	MALE	RESOLVED	No	No	No	No	No	No
3117107	59599	Sporadic	20 to 29 Years	Islington-City Centre West	M9A	Household Contact	CONFIRMED	2020-12-17	2020-12-23	FEMALE	RESOLVED	No	No	No	No	No	No
3117108	59600	Sporadic	20 to 29 Years	Rouge	M1X	No Information	CONFIRMED	2020-12-21	2020-12-22	FEMALE	RESOLVED	No	No	No	No	No	No
3117109	59601	Sporadic	40 to 49 Years	Dorset Park	M1P	No Information	CONFIRMED	2020-12-20	2020-12-23	FEMALE	RESOLVED	No	No	No	No	No	No
3117110	59602	Sporadic	20 to 29 Years	Thistletown-Beaumond Heights	M9V	No Information	CONFIRMED	2020-12-19	2020-12-22	FEMALE	RESOLVED	No	No	No	No	No	No
3117111	59603	Outbreak Associated	50 to 59 Years	Dorset Park	M1P	Outbreaks, Healthcare Institutions	CONFIRMED	2020-12-17	2020-12-22	FEMALE	RESOLVED	No	No	No	No	No	No
3117112	59604	Sporadic	50 to 59 Years	Yorkdale-Glen Park	M6B	No Information	CONFIRMED	2020-12-15	2020-12-22	FEMALE	RESOLVED	No	No	No	No	No	No
3117113	59605	Sporadic	70 to 79 Years	Tam O'Shanter-Sullivan	M1T	Community	CONFIRMED	2020-12-25	2020-12-26	MALE	RESOLVED	No	No	No	No	No	No
3117114	59606	Sporadic	20 to 29 Years	Westminster-Branson	M2R	Household Contact	CONFIRMED	2020-12-18	2020-12-21	FEMALE	RESOLVED	No	No	No	No	No	No
3117115	59607	Sporadic	30 to 39 Years	Clairlea-Birchmount	M1L	No Information	CONFIRMED	2020-12-20	2020-12-21	FEMALE	RESOLVED	No	No	No	No	No	No
3117116	59608	Sporadic	70 to 79 Years	Englemount-Lawrence	M6B	No Information	CONFIRMED	2020-12-11	2020-12-20	FEMALE	FATAL	No	No	No	No	No	No
3117117	59609	Sporadic	50 to 59 Years	Downsview-Roding-CFB	M3M	No Information	CONFIRMED	2020-12-14	2020-12-22	FEMALE	RESOLVED	No	No	No	No	No	No
3117118	59610	Sporadic	20 to 29 Years	West Humber-Clairville	M9W	No Information	CONFIRMED	2020-12-22	2020-12-26	MALE	RESOLVED	No	No	No	No	No	No
3117119	59611	Sporadic	19 and younger	Bay Street Corridor	M5S	Close Contact	CONFIRMED	2020-12-15	2020-12-21	MALE	RESOLVED	No	No	No	No	No	No
3117120	59612	Sporadic	50 to 59 Years	Kingsway South	M8X	No Information	CONFIRMED	2020-12-13	2020-12-23	MALE	RESOLVED	No	No	No	No	No	No
3117121	59613	Sporadic	40 to 49 Years	Playter Estates-Danforth	M4K	Community	CONFIRMED	2020-12-14	2020-12-21	MALE	RESOLVED	No	No	No	No	No	No
3117122	59614	Outbreak Associated	60 to 69 Years	Elms-Old Rexdale	M9W	Outbreaks, Congregate Settings	CONFIRMED	2020-12-24	2020-12-26	FEMALE	RESOLVED	No	No	No	No	No	No
3117123	59615	Sporadic	60 to 69 Years	Bay Street Corridor	M5H	Community	CONFIRMED	2020-12-17	2020-12-23	MALE	RESOLVED	No	No	No	No	No	No
3117124	59616	Sporadic	20 to 29 Years	West Hill	M1E	No Information	CONFIRMED	2020-12-17	2020-12-20	MALE	RESOLVED	No	No	No	No	No	No
3117125	59617	Sporadic	50 to 59 Years	University	M5S	No Information	CONFIRMED	2020-12-21	2020-12-26	FEMALE	RESOLVED	No	No	No	No	No	No
3117126	59618	Sporadic	30 to 39 Years	Steeles	M1W	No Information	CONFIRMED	2020-12-20	2020-12-27	FEMALE	RESOLVED	No	No	No	No	No	No
3117127	59619	Sporadic	70 to 79 Years	Glenfield-Jane Heights	M3L	No Information	CONFIRMED	2020-12-23	2020-12-25	MALE	RESOLVED	No	No	No	No	No	No
3117128	59620	Sporadic	30 to 39 Years	Corso Italia-Davenport	M6H	No Information	CONFIRMED	2020-12-17	2020-12-22	FEMALE	RESOLVED	No	No	No	No	No	No
3117129	59621	Sporadic	20 to 29 Years	Markland Wood	M9C	Close Contact	CONFIRMED	2020-12-22	2020-12-25	MALE	RESOLVED	No	No	No	No	No	No
3117130	59622	Sporadic	20 to 29 Years	Church-Yonge Corridor	M4Y	Community	CONFIRMED	2020-12-17	2020-12-19	FEMALE	RESOLVED	No	No	No	No	No	No
3117131	59623	Sporadic	20 to 29 Years	Steeles	M1V	No Information	CONFIRMED	2020-12-20	2020-12-25	MALE	RESOLVED	No	No	No	No	No	No
3117132	59624	Sporadic	70 to 79 Years	Victoria Village	M4A	No Information	CONFIRMED	2020-12-19	2020-12-19	MALE	RESOLVED	No	No	No	Yes	No	No
3117133	59625	Sporadic	40 to 49 Years	Kensington-Chinatown	M5T	No Information	CONFIRMED	2020-12-20	2020-12-26	FEMALE	RESOLVED	No	No	No	No	No	No
3117134	59626	Sporadic	19 and younger	Bendale	M1P	No Information	CONFIRMED	2020-12-21	2020-12-26	TRANSGENDER	RESOLVED	No	No	No	No	No	No
3117135	59627	Sporadic	19 and younger	Rockcliffe-Smythe	M6N	Household Contact	CONFIRMED	2020-12-14	2020-12-25	FEMALE	RESOLVED	No	No	No	No	No	No
3117136	59628	Sporadic	50 to 59 Years	Downsview-Roding-CFB	M3L	No Information	CONFIRMED	2020-12-21	2020-12-25	FEMALE	RESOLVED	No	No	No	No	No	No
3117137	59629	Sporadic	20 to 29 Years	Princess-Rosethorn	M9A	No Information	CONFIRMED	2020-12-16	2020-12-21	MALE	RESOLVED	No	No	No	No	No	No
3117138	59630	Sporadic	19 and younger	Westminster-Branson	M2R	Household Contact	CONFIRMED	2020-12-18	2020-12-24	FEMALE	RESOLVED	No	No	No	No	No	No
3117139	59631	Sporadic	60 to 69 Years	Bayview Woods-Steeles	M2H	Household Contact	CONFIRMED	2020-12-22	2020-12-27	FEMALE	RESOLVED	No	No	No	No	No	No
3117140	59632	Sporadic	30 to 39 Years	Bay Street Corridor	M4Y	Community	PROBABLE	2020-12-21	2020-12-24	MALE	RESOLVED	No	No	No	No	No	No
3117141	59633	Sporadic	80 to 89 Years	York University Heights	M3J	No Information	CONFIRMED	2020-12-24	2020-12-26	MALE	RESOLVED	No	No	No	No	No	No
3117142	59634	Sporadic	30 to 39 Years	Newtonbrook West	M2M	Community	CONFIRMED	2020-12-17	2020-12-23	MALE	RESOLVED	No	No	No	No	No	No
3117143	59635	Sporadic	60 to 69 Years	Steeles	M1W	Household Contact	CONFIRMED	2020-12-18	2020-12-23	MALE	RESOLVED	No	No	No	No	No	No
3117144	59636	Outbreak Associated	30 to 39 Years	Mimico (includes Humber Bay Shores)	M8Z	Outbreaks, Congregate Settings	CONFIRMED	2020-12-19	2020-12-23	MALE	RESOLVED	No	No	No	No	No	No
3117145	59637	Sporadic	50 to 59 Years	South Riverdale	M4M	No Information	CONFIRMED	2020-12-19	2020-12-23	MALE	RESOLVED	No	No	No	No	No	No
3117146	59638	Sporadic	60 to 69 Years	Bayview Woods-Steeles	M2K	No Information	CONFIRMED	2020-12-21	2020-12-24	FEMALE	RESOLVED	No	No	No	No	No	No
3117147	59639	Sporadic	20 to 29 Years	Bay Street Corridor	M5G	Community	CONFIRMED	2020-12-21	2020-12-22	MALE	RESOLVED	No	No	No	No	No	No
3117148	59640	Sporadic	30 to 39 Years	Glenfield-Jane Heights	M3L	No Information	CONFIRMED	2020-12-15	2020-12-25	MALE	RESOLVED	No	No	No	No	No	No
3117149	59641	Sporadic	20 to 29 Years	Dovercourt-Wallace Emerson-Junction	M6H	Community	CONFIRMED	2020-12-09	2020-12-27	MALE	RESOLVED	No	No	No	No	No	No
3117150	59642	Sporadic	19 and younger	Weston	M9N	Community	CONFIRMED	2020-12-19	2020-12-23	MALE	RESOLVED	No	No	No	No	No	No
3117151	59643	Sporadic	30 to 39 Years	Mount Olive-Silverstone-Jamestown	M9V	Close Contact	CONFIRMED	2020-12-21	2020-12-22	FEMALE	RESOLVED	No	No	No	No	No	No
3117152	59644	Sporadic	20 to 29 Years	Wexford/Maryvale	M1R	No Information	CONFIRMED	2020-12-12	2020-12-21	MALE	RESOLVED	No	No	No	No	No	No
3117153	59645	Sporadic	50 to 59 Years	Annex	M5R	No Information	PROBABLE	2020-12-17	2020-12-23	MALE	RESOLVED	No	No	No	No	No	No
3117154	59646	Sporadic	50 to 59 Years	Weston	M9N	No Information	CONFIRMED	2020-12-20	2020-12-22	FEMALE	RESOLVED	No	No	No	Yes	No	No
3117155	59647	Outbreak Associated	50 to 59 Years	Bathurst Manor	M3H	Outbreaks, Congregate Settings	CONFIRMED	2020-12-20	2020-12-26	MALE	RESOLVED	No	No	No	No	No	No
3117156	59648	Sporadic	30 to 39 Years	Kingsway South	M8X	Household Contact	CONFIRMED	2020-12-13	2020-12-23	MALE	RESOLVED	No	No	No	No	No	No
3117157	59649	Sporadic	20 to 29 Years	Humber Summit	M9L	Outbreaks, Other Settings	CONFIRMED	2020-12-13	2020-12-21	FEMALE	RESOLVED	No	No	No	No	No	No
3117158	59650	Sporadic	19 and younger	Englemount-Lawrence	M6A	Household Contact	CONFIRMED	2020-12-16	2020-12-21	FEMALE	RESOLVED	No	No	No	No	No	No
3117159	59651	Sporadic	60 to 69 Years	Humbermede	M9M	Community	CONFIRMED	2020-12-12	2020-12-21	FEMALE	RESOLVED	No	No	No	No	No	No
3117160	59652	Sporadic	19 and younger	Bathurst Manor	M3H	Household Contact	CONFIRMED	2020-12-20	2020-12-24	FEMALE	RESOLVED	No	No	No	No	No	No
3117161	59653	Sporadic	30 to 39 Years	Mimico (includes Humber Bay Shores)	M8V	Community	CONFIRMED	2020-12-22	2020-12-25	FEMALE	RESOLVED	No	No	No	No	No	No
3117162	59654	Sporadic	50 to 59 Years	Mount Olive-Silverstone-Jamestown	M9V	No Information	CONFIRMED	2020-12-17	2020-12-21	FEMALE	RESOLVED	No	No	No	No	No	No
3117163	59655	Sporadic	20 to 29 Years	West Humber-Clairville	M9W	Close Contact	CONFIRMED	2020-12-29	2020-12-30	FEMALE	RESOLVED	No	No	No	No	No	No
3117164	59656	Outbreak Associated	90 and older	Steeles	M1W	Outbreaks, Healthcare Institutions	CONFIRMED	2020-12-23	2020-12-27	FEMALE	FATAL	No	No	No	Yes	No	No
3117165	59657	Sporadic	20 to 29 Years	Agincourt North	M1S	No Information	CONFIRMED	2020-12-21	2020-12-25	FEMALE	RESOLVED	No	No	No	No	No	No
3117166	59658	Sporadic	80 to 89 Years	Wexford/Maryvale	M1R	No Information	CONFIRMED	2020-12-19	2020-12-21	MALE	RESOLVED	No	No	No	No	No	No
3117167	59661	Sporadic	70 to 79 Years	Little Portugal	M6J	Community	CONFIRMED	2020-12-25	2020-12-25	MALE	RESOLVED	No	No	No	Yes	No	No
3117168	59662	Outbreak Associated	90 and older	High Park-Swansea	M6R	Outbreaks, Healthcare Institutions	CONFIRMED	2020-12-02	2020-12-23	FEMALE	RESOLVED	No	No	No	No	No	No
3117169	59663	Sporadic	50 to 59 Years	Yorkdale-Glen Park	M6B	Household Contact	CONFIRMED	2020-12-17	2020-12-22	FEMALE	RESOLVED	No	No	No	No	No	No
3117170	59664	Sporadic	50 to 59 Years	Weston	M9N	Household Contact	CONFIRMED	2020-12-17	2020-12-23	FEMALE	RESOLVED	No	No	No	No	No	No
3117171	59665	Sporadic	20 to 29 Years	Bendale	M1P	No Information	CONFIRMED	2020-12-24	2020-12-24	FEMALE	RESOLVED	No	No	No	No	No	No
3117172	59667	Sporadic	50 to 59 Years	Wychwood	M6G	No Information	CONFIRMED	2020-12-21	2020-12-22	FEMALE	RESOLVED	No	No	No	No	No	No
3117173	59668	Outbreak Associated	80 to 89 Years	Westminster-Branson	M2R	Outbreaks, Healthcare Institutions	CONFIRMED	2020-12-22	2020-12-26	MALE	FATAL	No	No	No	No	No	No
3117174	59669	Sporadic	30 to 39 Years	Bayview Village	M2J	Household Contact	CONFIRMED	2020-12-24	2020-12-27	MALE	RESOLVED	No	No	No	No	No	No
3117175	59670	Sporadic	50 to 59 Years	Rouge	M1X	No Information	CONFIRMED	2020-12-21	2020-12-24	MALE	RESOLVED	No	No	No	No	No	No
3117176	59671	Sporadic	60 to 69 Years	Black Creek	M3N	Household Contact	CONFIRMED	2020-12-17	2020-12-23	MALE	RESOLVED	No	No	No	No	No	No
3117177	59672	Outbreak Associated	50 to 59 Years	Mimico (includes Humber Bay Shores)	M8Z	Outbreaks, Healthcare Institutions	CONFIRMED	2020-12-21	2020-12-22	FEMALE	RESOLVED	No	No	No	No	No	No
3117178	59673	Sporadic	19 and younger	Milliken	M1V	Household Contact	CONFIRMED	2020-12-18	2020-12-21	FEMALE	RESOLVED	No	No	No	No	No	No
3117179	59674	Sporadic	60 to 69 Years	Westminster-Branson	M2R	No Information	CONFIRMED	2020-12-23	2020-12-27	MALE	RESOLVED	No	No	No	No	No	No
3117180	59675	Sporadic	40 to 49 Years	Scarborough Village	M1J	No Information	CONFIRMED	2020-12-20	2020-12-27	FEMALE	RESOLVED	No	No	No	No	No	No
3117181	59676	Sporadic	30 to 39 Years	Clanton Park	M3H	No Information	CONFIRMED	2020-12-15	2020-12-23	MALE	RESOLVED	No	No	No	No	No	No
3117182	59677	Sporadic	40 to 49 Years	Playter Estates-Danforth	M4K	Community	CONFIRMED	2020-12-22	2020-12-26	MALE	RESOLVED	No	No	No	No	No	No
3117183	59678	Sporadic	19 and younger	Tam O'Shanter-Sullivan	M1T	Household Contact	CONFIRMED	2020-12-24	2020-12-27	FEMALE	RESOLVED	No	No	No	No	No	No
3117184	59679	Sporadic	30 to 39 Years	Humber Heights-Westmount	M9P	No Information	CONFIRMED	2020-12-18	2020-12-22	MALE	RESOLVED	No	No	No	No	No	No
3117185	59680	Outbreak Associated	90 and older	Mount Pleasant West	M4S	Outbreaks, Healthcare Institutions	CONFIRMED	2020-12-20	2020-12-21	FEMALE	FATAL	No	No	No	No	No	No
3117186	59681	Sporadic	20 to 29 Years	Rosedale-Moore Park	M4T	No Information	CONFIRMED	2020-12-16	2020-12-22	FEMALE	RESOLVED	No	No	No	No	No	No
3117187	59682	Sporadic	70 to 79 Years	Kingsview Village-The Westway	M9R	Community	CONFIRMED	2020-12-13	2020-12-23	MALE	RESOLVED	No	No	No	Yes	No	No
3117188	59683	Sporadic	40 to 49 Years	Steeles	M1V	Community	CONFIRMED	2020-12-18	2020-12-25	MALE	RESOLVED	No	No	No	No	No	No
3117189	59684	Sporadic	20 to 29 Years	West Humber-Clairville	M9W	No Information	CONFIRMED	2020-12-21	2020-12-28	MALE	RESOLVED	No	No	No	No	No	No
3117190	59685	Sporadic	60 to 69 Years	West Humber-Clairville	M9W	Community	CONFIRMED	2020-12-15	2020-12-23	FEMALE	RESOLVED	No	No	No	No	No	No
3117191	59686	Sporadic	30 to 39 Years	Steeles	M1V	Community	CONFIRMED	2020-12-21	2020-12-23	FEMALE	RESOLVED	No	No	No	No	No	No
3117192	59687	Sporadic	40 to 49 Years	Islington-City Centre West	M8Z	Community	CONFIRMED	2020-12-18	2020-12-22	MALE	RESOLVED	No	No	No	No	No	No
3117193	59688	Sporadic	60 to 69 Years	Black Creek	M3N	Community	CONFIRMED	2020-12-20	2020-12-22	MALE	RESOLVED	No	No	No	Yes	No	No
3117194	59689	Outbreak Associated	60 to 69 Years	Annex	M5R	Outbreaks, Healthcare Institutions	CONFIRMED	2020-12-24	2020-12-25	MALE	RESOLVED	No	No	No	No	No	No
3117195	59690	Sporadic	20 to 29 Years	Morningside	M1G	Community	CONFIRMED	2020-12-15	2020-12-22	FEMALE	RESOLVED	No	No	No	No	No	No
3117196	59691	Outbreak Associated	50 to 59 Years	Elms-Old Rexdale	M9W	Outbreaks, Congregate Settings	CONFIRMED	2020-12-24	2020-12-27	FEMALE	RESOLVED	No	No	No	No	No	No
3117197	59692	Sporadic	50 to 59 Years	Thistletown-Beaumond Heights	M9V	No Information	CONFIRMED	2020-12-17	2020-12-26	FEMALE	RESOLVED	No	No	No	No	No	No
3117198	59693	Sporadic	50 to 59 Years	Woburn	M1H	Household Contact	CONFIRMED	2020-12-02	2020-12-22	MALE	RESOLVED	No	No	No	No	No	No
3117199	59694	Sporadic	40 to 49 Years	Thorncliffe Park	M4H	Household Contact	CONFIRMED	2020-12-20	2020-12-25	MALE	RESOLVED	No	No	No	No	No	No
3117200	59696	Sporadic	50 to 59 Years	Eglinton East	M1J	Community	CONFIRMED	2020-12-23	2020-12-24	FEMALE	RESOLVED	No	No	No	No	No	No
3117201	59697	Sporadic	20 to 29 Years	Annex	M5R	No Information	CONFIRMED	2020-12-20	2020-12-27	MALE	RESOLVED	No	No	No	No	No	No
3117202	59699	Sporadic	30 to 39 Years	Humewood-Cedarvale	M6C	No Information	CONFIRMED	2020-12-23	2020-12-25	FEMALE	RESOLVED	No	No	No	No	No	No
3117203	59700	Sporadic	50 to 59 Years	Woburn	M1G	Community	CONFIRMED	2020-12-21	2020-12-24	FEMALE	RESOLVED	No	No	No	No	No	No
3117204	59701	Sporadic	50 to 59 Years	Downsview-Roding-CFB	M3K	Community	CONFIRMED	2020-12-17	2020-12-24	MALE	RESOLVED	No	No	No	No	No	No
3117205	59702	Sporadic	19 and younger	Bendale	M1P	Household Contact	CONFIRMED	2020-12-19	2020-12-20	FEMALE	RESOLVED	No	No	No	No	No	No
3117206	59703	Outbreak Associated	30 to 39 Years	Pelmo Park-Humberlea	M9N	Outbreaks, Other Settings	CONFIRMED	2020-12-17	2020-12-22	MALE	RESOLVED	No	No	No	No	No	No
3117207	59704	Sporadic	50 to 59 Years	Waterfront Communities-The Island	M5A	Community	CONFIRMED	2020-12-21	2020-12-23	MALE	RESOLVED	No	No	No	Yes	Yes	Yes
3117208	59705	Sporadic	30 to 39 Years	Rustic	M6L	No Information	CONFIRMED	2020-12-19	2020-12-21	FEMALE	RESOLVED	No	No	No	No	No	No
3117209	59706	Sporadic	20 to 29 Years	Humbermede	M9M	No Information	CONFIRMED	2020-12-22	2020-12-25	MALE	RESOLVED	No	No	No	No	No	No
3117210	59707	Sporadic	60 to 69 Years	Steeles	M1V	No Information	CONFIRMED	2020-12-16	2020-12-21	MALE	RESOLVED	No	No	No	No	No	No
3117211	59708	Sporadic	40 to 49 Years	Old East York	M4C	Household Contact	CONFIRMED	2020-12-13	2020-12-21	FEMALE	RESOLVED	No	No	No	No	No	No
3117212	59709	Sporadic	20 to 29 Years	Trinity-Bellwoods	M6J	Household Contact	CONFIRMED	2020-12-14	2020-12-28	MALE	RESOLVED	No	No	No	No	No	No
3117213	59710	Sporadic	19 and younger	Downsview-Roding-CFB	M3L	Household Contact	CONFIRMED	2020-12-17	2020-12-21	FEMALE	RESOLVED	No	No	No	No	No	No
3117214	59711	Sporadic	19 and younger	Thorncliffe Park	M4H	Community	CONFIRMED	2020-12-21	2020-12-26	FEMALE	RESOLVED	No	No	No	No	No	No
3117215	59712	Sporadic	50 to 59 Years	Taylor-Massey	M4C	No Information	CONFIRMED	2020-12-18	2020-12-22	MALE	RESOLVED	No	No	No	No	No	No
3117216	59713	Sporadic	19 and younger	Kennedy Park	M1K	No Information	CONFIRMED	2020-12-24	2020-12-26	FEMALE	RESOLVED	No	No	No	No	No	No
3117217	59714	Sporadic	50 to 59 Years	Glenfield-Jane Heights	M3N	Community	CONFIRMED	2020-12-21	2020-12-25	MALE	RESOLVED	No	No	No	No	No	No
3117218	59715	Outbreak Associated	50 to 59 Years	Humber Summit	M9L	Outbreaks, Other Settings	CONFIRMED	2020-12-21	2020-12-24	FEMALE	RESOLVED	No	No	No	No	No	No
3117219	59716	Sporadic	80 to 89 Years	York University Heights	M3J	No Information	CONFIRMED	2020-12-26	2020-12-26	FEMALE	RESOLVED	No	No	No	No	No	No
3117220	59717	Sporadic	50 to 59 Years	Mount Olive-Silverstone-Jamestown	M9V	No Information	CONFIRMED	2020-12-18	2020-12-23	MALE	RESOLVED	No	No	No	No	No	No
3117221	59718	Outbreak Associated	90 and older	Steeles	M1W	Outbreaks, Healthcare Institutions	CONFIRMED	2020-12-22	2020-12-25	FEMALE	FATAL	No	No	No	No	No	No
3117222	59719	Outbreak Associated	50 to 59 Years	Woburn	M1J	Outbreaks, Healthcare Institutions	PROBABLE	2020-12-19	2020-12-23	FEMALE	RESOLVED	No	No	No	No	No	No
3117223	59720	Sporadic	30 to 39 Years	Rouge	M1B	Household Contact	CONFIRMED	2020-12-23	2020-12-26	MALE	RESOLVED	No	No	No	No	No	No
3117224	59721	Sporadic	20 to 29 Years	Yorkdale-Glen Park	M6B	Community	CONFIRMED	2020-12-21	2020-12-23	MALE	RESOLVED	No	No	No	No	No	No
3117225	59722	Sporadic	20 to 29 Years	Islington-City Centre West	M9A	Community	CONFIRMED	2020-12-21	2020-12-24	MALE	RESOLVED	No	No	No	No	No	No
3117226	59723	Sporadic	50 to 59 Years	Agincourt South-Malvern West	M1S	No Information	CONFIRMED	2020-12-17	2020-12-25	MALE	RESOLVED	No	No	No	No	No	No
3117227	59724	Sporadic	50 to 59 Years	Kennedy Park	M1K	No Information	CONFIRMED	2020-12-17	2020-12-23	MALE	RESOLVED	No	No	No	No	No	No
3117228	59725	Sporadic	50 to 59 Years	Rockcliffe-Smythe	M6N	Community	CONFIRMED	2020-12-17	2020-12-26	MALE	RESOLVED	No	No	No	No	No	No
3117229	59726	Sporadic	40 to 49 Years	York University Heights	M3J	No Information	CONFIRMED	2020-12-23	2020-12-25	MALE	RESOLVED	No	No	No	No	No	No
3117230	59727	Sporadic	30 to 39 Years	Rockcliffe-Smythe	M6N	Household Contact	CONFIRMED	2020-12-24	2020-12-28	MALE	RESOLVED	No	No	No	No	No	No
3117231	59728	Sporadic	50 to 59 Years	Cliffcrest	M1M	Community	CONFIRMED	2020-12-18	2020-12-23	MALE	RESOLVED	No	No	No	No	No	No
3117232	59729	Sporadic	30 to 39 Years	Bayview Village	M2K	Community	CONFIRMED	2020-12-14	2020-12-24	FEMALE	RESOLVED	No	No	No	No	No	No
3117233	59730	Sporadic	70 to 79 Years	Clairlea-Birchmount	M1L	Community	CONFIRMED	2020-12-24	2020-12-26	MALE	FATAL	No	No	No	Yes	Yes	No
3117234	59731	Sporadic	19 and younger	Englemount-Lawrence	M6A	No Information	CONFIRMED	2020-12-21	2020-12-23	MALE	RESOLVED	No	No	No	No	No	No
3117235	59732	Sporadic	20 to 29 Years	Bedford Park-Nortown	M5M	No Information	CONFIRMED	2020-12-12	2020-12-22	MALE	RESOLVED	No	No	No	No	No	No
3117236	59733	Sporadic	20 to 29 Years	Lambton Baby Point	M6S	No Information	CONFIRMED	2020-12-20	2020-12-24	MALE	RESOLVED	No	No	No	No	No	No
3117237	59734	Sporadic	19 and younger	Downsview-Roding-CFB	M3K	Household Contact	CONFIRMED	2020-12-21	2020-12-26	MALE	RESOLVED	No	No	No	No	No	No
3117238	59735	Sporadic	50 to 59 Years	Kensington-Chinatown	M5T	No Information	CONFIRMED	2020-12-20	2020-12-22	MALE	RESOLVED	No	No	No	No	No	No
3117239	59736	Sporadic	20 to 29 Years	Willowdale East	M2N	Community	CONFIRMED	2020-12-17	2020-12-26	MALE	RESOLVED	No	No	No	No	No	No
3117240	59737	Sporadic	50 to 59 Years	Downsview-Roding-CFB	M3M	No Information	CONFIRMED	2020-12-19	2020-12-21	MALE	RESOLVED	No	No	No	No	No	No
3117241	59738	Sporadic	50 to 59 Years	Thorncliffe Park	M4H	Community	CONFIRMED	2020-12-08	2020-12-26	FEMALE	RESOLVED	No	No	No	No	No	No
3117242	59739	Sporadic	20 to 29 Years	Mount Olive-Silverstone-Jamestown	M9V	No Information	CONFIRMED	2020-12-23	2020-12-27	MALE	RESOLVED	No	No	No	No	No	No
3117243	59740	Sporadic	19 and younger	East End-Danforth	M4E	Household Contact	PROBABLE	2020-12-16	2020-12-22	FEMALE	RESOLVED	No	No	No	No	No	No
3117244	59741	Sporadic	60 to 69 Years	Humber Summit	M9L	No Information	CONFIRMED	2020-12-19	2020-12-23	MALE	RESOLVED	No	No	No	No	No	No
3117245	59742	Outbreak Associated	40 to 49 Years	Birchcliffe-Cliffside	M1N	Outbreaks, Healthcare Institutions	CONFIRMED	2020-12-23	2020-12-25	FEMALE	RESOLVED	No	No	No	No	No	No
3117246	59743	Outbreak Associated	70 to 79 Years	High Park-Swansea	M6R	Outbreaks, Healthcare Institutions	CONFIRMED	2020-12-26	2020-12-27	MALE	FATAL	No	No	No	Yes	Yes	Yes
3117247	59744	Sporadic	60 to 69 Years	Brookhaven-Amesbury	M6M	No Information	CONFIRMED	2020-12-19	2020-12-21	MALE	RESOLVED	No	No	No	Yes	Yes	Yes
3117248	59745	Sporadic	50 to 59 Years	Woburn	M1H	No Information	CONFIRMED	2020-12-24	2020-12-25	MALE	RESOLVED	No	No	No	No	No	No
3117249	59746	Sporadic	19 and younger	Englemount-Lawrence	M6B	Household Contact	CONFIRMED	2020-12-20	2020-12-21	FEMALE	RESOLVED	No	No	No	No	No	No
3117250	59747	Sporadic	40 to 49 Years	Weston	M9N	No Information	CONFIRMED	2020-12-17	2020-12-21	MALE	RESOLVED	No	No	No	No	No	No
3117251	59748	Sporadic	20 to 29 Years	West Humber-Clairville	M9V	No Information	CONFIRMED	2020-12-09	2020-12-21	FEMALE	RESOLVED	No	No	No	No	No	No
3117252	59749	Sporadic	60 to 69 Years	Don Valley Village	M2J	Travel	CONFIRMED	2020-12-16	2021-01-14	FEMALE	FATAL	No	No	No	No	No	No
3117253	59750	Sporadic	19 and younger	Humber Summit	M9L	Household Contact	PROBABLE	2020-12-15	2020-12-23	FEMALE	RESOLVED	No	No	No	No	No	No
3117254	59751	Sporadic	60 to 69 Years	Glenfield-Jane Heights	M3L	Household Contact	CONFIRMED	2020-12-15	2020-12-21	FEMALE	RESOLVED	No	No	No	No	No	No
3117255	59752	Sporadic	30 to 39 Years	Englemount-Lawrence	M6A	No Information	CONFIRMED	2020-12-14	2020-12-25	FEMALE	RESOLVED	No	No	No	No	No	No
3117256	59753	Sporadic	20 to 29 Years	Rouge	M1X	Household Contact	CONFIRMED	2020-12-12	2020-12-21	MALE	RESOLVED	No	No	No	No	No	No
3117257	59754	Sporadic	19 and younger	Malvern	M1B	Household Contact	CONFIRMED	2020-12-22	2020-12-26	FEMALE	RESOLVED	No	No	No	No	No	No
3117258	59755	Sporadic	30 to 39 Years	Willowdale East	M2N	No Information	CONFIRMED	2020-12-23	2020-12-27	FEMALE	RESOLVED	No	No	No	No	No	No
3117259	59756	Sporadic	40 to 49 Years	Humewood-Cedarvale	M6C	No Information	CONFIRMED	2020-12-16	2020-12-21	FEMALE	RESOLVED	No	No	No	No	No	No
3117260	59757	Sporadic	30 to 39 Years	Etobicoke West Mall	M9C	Community	CONFIRMED	2020-12-17	2020-12-28	FEMALE	RESOLVED	No	No	No	No	No	No
3117261	59758	Sporadic	30 to 39 Years	Willowdale East	M2N	No Information	CONFIRMED	2020-12-15	2020-12-26	MALE	RESOLVED	No	No	No	No	No	No
3117262	59759	Sporadic	19 and younger	Eringate-Centennial-West Deane	M9C	Household Contact	CONFIRMED	2020-12-21	2020-12-22	FEMALE	RESOLVED	No	No	No	No	No	No
3117263	59760	Sporadic	19 and younger	Malvern	M1B	Household Contact	CONFIRMED	2020-12-19	2020-12-26	FEMALE	RESOLVED	No	No	No	No	No	No
3117264	59761	Sporadic	50 to 59 Years	Banbury-Don Mills	M3C	Close Contact	CONFIRMED	2020-12-17	2020-12-22	MALE	RESOLVED	No	No	No	No	No	No
3117265	59762	Sporadic	20 to 29 Years	Forest Hill North	M6B	No Information	CONFIRMED	2020-12-21	2020-12-26	MALE	RESOLVED	No	No	No	No	No	No
3117266	59763	Sporadic	40 to 49 Years	Mount Olive-Silverstone-Jamestown	M9V	Household Contact	CONFIRMED	2020-12-19	2020-12-23	FEMALE	RESOLVED	No	No	No	No	No	No
3117267	59764	Sporadic	20 to 29 Years	Newtonbrook West	M2R	Close Contact	CONFIRMED	2020-12-19	2020-12-24	MALE	RESOLVED	No	No	No	No	No	No
3117268	59765	Sporadic	60 to 69 Years	Milliken	M1V	No Information	CONFIRMED	2020-12-20	2020-12-25	MALE	RESOLVED	No	No	No	No	No	No
3117269	59766	Outbreak Associated	90 and older	Parkwoods-Donalda	M3A	Outbreaks, Healthcare Institutions	CONFIRMED	2020-12-21	2020-12-22	FEMALE	RESOLVED	No	No	No	No	No	No
3117270	59767	Sporadic	20 to 29 Years	Flemingdon Park	M3C	No Information	CONFIRMED	2020-12-19	2020-12-21	FEMALE	RESOLVED	No	No	No	No	No	No
3117271	59768	Sporadic	70 to 79 Years	Clairlea-Birchmount	M1K	Community	CONFIRMED	2020-12-19	2020-12-21	MALE	RESOLVED	No	No	No	No	No	No
3117272	59769	Sporadic	30 to 39 Years	Corso Italia-Davenport	M6E	No Information	CONFIRMED	2020-12-23	2020-12-28	FEMALE	RESOLVED	No	No	No	No	No	No
3117273	59770	Sporadic	30 to 39 Years	Islington-City Centre West	M9A	No Information	CONFIRMED	2020-12-17	2020-12-22	FEMALE	RESOLVED	No	No	No	No	No	No
3117274	59771	Sporadic	19 and younger	Glenfield-Jane Heights	M3N	Community	CONFIRMED	2020-12-11	2020-12-22	MALE	RESOLVED	No	No	No	No	No	No
3117275	59772	Outbreak Associated	90 and older	Steeles	M1W	Outbreaks, Healthcare Institutions	CONFIRMED	2020-12-18	2020-12-26	FEMALE	RESOLVED	No	No	No	No	No	No
3117276	59773	Sporadic	20 to 29 Years	Willowdale East	M2N	No Information	CONFIRMED	2020-12-13	2020-12-25	FEMALE	RESOLVED	No	No	No	No	No	No
3117277	59774	Sporadic	20 to 29 Years	Victoria Village	M4A	No Information	CONFIRMED	2020-12-16	2020-12-22	MALE	RESOLVED	No	No	No	No	No	No
3117278	59776	Outbreak Associated	60 to 69 Years	Annex	M5R	Outbreaks, Healthcare Institutions	CONFIRMED	2020-12-21	2020-12-22	FEMALE	RESOLVED	No	No	No	No	No	No
3117279	59777	Sporadic	50 to 59 Years	Woburn	M1G	No Information	CONFIRMED	2020-12-22	2020-12-25	MALE	RESOLVED	No	No	No	No	No	No
3117280	59778	Sporadic	20 to 29 Years	Bendale	M1P	No Information	CONFIRMED	2020-12-21	2020-12-25	MALE	RESOLVED	No	No	No	No	No	No
3117281	59779	Sporadic	20 to 29 Years	Tam O'Shanter-Sullivan	M1T	No Information	CONFIRMED	2020-12-16	2020-12-25	FEMALE	RESOLVED	No	No	No	No	No	No
3117282	59780	Sporadic	30 to 39 Years	Woburn	M1G	No Information	CONFIRMED	2020-12-20	2020-12-23	MALE	RESOLVED	No	No	No	Yes	No	No
3117283	59781	Sporadic	20 to 29 Years	L'Amoreaux	M1W	Community	CONFIRMED	2020-12-22	2020-12-26	MALE	RESOLVED	No	No	No	No	No	No
3117284	59782	Sporadic	19 and younger	Leaside-Bennington	M4G	Close Contact	CONFIRMED	2020-12-21	2020-12-26	FEMALE	RESOLVED	No	No	No	No	No	No
3117285	59783	Sporadic	40 to 49 Years	Banbury-Don Mills	M3C	No Information	CONFIRMED	2020-12-19	2020-12-28	MALE	RESOLVED	No	No	No	No	No	No
3117286	59784	Sporadic	50 to 59 Years	Victoria Village	M4A	Community	CONFIRMED	2020-12-23	2020-12-27	FEMALE	RESOLVED	No	No	No	No	No	No
3117287	59785	Sporadic	50 to 59 Years	Edenbridge-Humber Valley	M9A	No Information	CONFIRMED	2020-12-17	2020-12-21	FEMALE	RESOLVED	No	No	No	No	No	No
3117288	59786	Sporadic	19 and younger	Downsview-Roding-CFB	M3M	Community	CONFIRMED	2020-12-18	2020-12-21	FEMALE	RESOLVED	No	No	No	No	No	No
3117289	59787	Sporadic	60 to 69 Years	Mount Olive-Silverstone-Jamestown	M9V	Community	CONFIRMED	2020-12-25	2020-12-28	MALE	RESOLVED	No	No	No	No	No	No
3117290	59788	Sporadic	50 to 59 Years	Casa Loma	M4V	Community	CONFIRMED	2020-12-21	2020-12-23	MALE	RESOLVED	No	No	No	No	No	No
3117291	59789	Sporadic	20 to 29 Years	Rexdale-Kipling	M9W	No Information	CONFIRMED	2020-12-22	2020-12-26	FEMALE	RESOLVED	No	No	No	No	No	No
3117292	59790	Outbreak Associated	50 to 59 Years	Malvern	M1B	Outbreaks, Other Settings	CONFIRMED	2020-12-19	2020-12-26	MALE	RESOLVED	No	No	No	Yes	Yes	Yes
3117293	59791	Sporadic	60 to 69 Years	Little Portugal	M6K	No Information	CONFIRMED	2020-12-18	2020-12-20	FEMALE	RESOLVED	No	No	No	No	No	No
3117294	59792	Sporadic	50 to 59 Years	Corso Italia-Davenport	M6E	No Information	CONFIRMED	2020-12-24	2020-12-28	MALE	RESOLVED	No	No	No	No	No	No
3117295	59793	Sporadic	60 to 69 Years	Keelesdale-Eglinton West	M6N	No Information	CONFIRMED	2020-12-23	2020-12-27	MALE	RESOLVED	No	No	No	No	No	No
3117296	59794	Sporadic	40 to 49 Years	Humber Heights-Westmount	M9P	Community	CONFIRMED	2020-12-18	2020-12-22	FEMALE	RESOLVED	No	No	No	No	No	No
3117297	59795	Sporadic	30 to 39 Years	Black Creek	M3N	Household Contact	CONFIRMED	2020-12-13	2020-12-21	MALE	RESOLVED	No	No	No	No	No	No
3117298	59796	Sporadic	40 to 49 Years	West Hill	M1E	No Information	CONFIRMED	2020-12-24	2020-12-28	MALE	RESOLVED	No	No	No	No	No	No
3117299	59797	Sporadic	20 to 29 Years	Stonegate-Queensway	M8Y	No Information	CONFIRMED	2020-12-18	2020-12-25	MALE	RESOLVED	No	No	No	No	No	No
3117300	59798	Sporadic	50 to 59 Years	Agincourt South-Malvern West	M1S	Community	CONFIRMED	2020-12-20	2020-12-25	FEMALE	RESOLVED	No	No	No	No	No	No
3117301	59799	Sporadic	60 to 69 Years	South Riverdale	M4M	Close Contact	CONFIRMED	2020-12-25	2020-12-28	MALE	RESOLVED	No	No	No	Yes	Yes	No
3117302	59800	Sporadic	19 and younger	Rouge	M1X	Household Contact	CONFIRMED	2020-12-20	2020-12-24	FEMALE	RESOLVED	No	No	No	No	No	No
3117303	59801	Outbreak Associated	60 to 69 Years	Rouge	M1X	Outbreaks, Healthcare Institutions	CONFIRMED	2020-12-22	2020-12-25	FEMALE	RESOLVED	No	No	No	No	No	No
3117304	59802	Sporadic	19 and younger	Bedford Park-Nortown	M5N	Household Contact	CONFIRMED	2020-12-22	2020-12-25	MALE	RESOLVED	No	No	No	No	No	No
3117305	59803	Sporadic	30 to 39 Years	Humbermede	M9M	No Information	CONFIRMED	2020-12-14	2020-12-22	FEMALE	RESOLVED	No	No	No	No	No	No
3117306	59804	Sporadic	19 and younger	Mount Olive-Silverstone-Jamestown	M9V	No Information	CONFIRMED	2020-12-13	2020-12-26	FEMALE	RESOLVED	No	No	No	No	No	No
3117307	59805	Sporadic	60 to 69 Years	Malvern	M1B	No Information	CONFIRMED	2020-12-20	2020-12-26	FEMALE	RESOLVED	No	No	No	No	No	No
3117308	59806	Sporadic	30 to 39 Years	Islington-City Centre West	M9B	No Information	CONFIRMED	2020-12-13	2020-12-21	FEMALE	RESOLVED	No	No	No	No	No	No
3117309	59807	Sporadic	60 to 69 Years	O'Connor-Parkview	M4B	No Information	CONFIRMED	2020-12-18	2020-12-25	MALE	RESOLVED	No	No	No	No	No	No
3117310	59808	Sporadic	30 to 39 Years	Church-Yonge Corridor	M5B	Community	CONFIRMED	2020-12-23	2020-12-25	MALE	RESOLVED	No	No	No	No	No	No
3117311	59809	Sporadic	30 to 39 Years	High Park North	M6P	Close Contact	CONFIRMED	2020-12-20	2020-12-22	MALE	RESOLVED	No	No	No	No	No	No
3117312	59810	Sporadic	19 and younger			Household Contact	CONFIRMED	2020-12-18	2020-12-20	MALE	RESOLVED	No	No	No	No	No	No
3117313	59811	Sporadic	30 to 39 Years	West Humber-Clairville	M9W	No Information	CONFIRMED	2020-12-16	2020-12-27	MALE	RESOLVED	No	No	No	No	No	No
3117314	59812	Sporadic	20 to 29 Years	West Humber-Clairville	M9W	Household Contact	CONFIRMED	2020-12-23	2020-12-28	FEMALE	RESOLVED	No	No	No	No	No	No
3117315	59813	Sporadic	30 to 39 Years	Downsview-Roding-CFB	M3M	No Information	CONFIRMED	2020-12-21	2020-12-23	MALE	RESOLVED	No	No	No	No	No	No
3117316	59814	Sporadic	20 to 29 Years	Waterfront Communities-The Island	M5E	Community	CONFIRMED	2020-12-18	2020-12-24	FEMALE	RESOLVED	No	No	No	No	No	No
3117317	59815	Sporadic	30 to 39 Years	Islington-City Centre West	M9A	No Information	CONFIRMED	2020-12-19	2020-12-22	MALE	RESOLVED	No	No	No	No	No	No
3117318	59816	Sporadic	30 to 39 Years	Malvern	M1B	No Information	CONFIRMED	2020-12-24	2020-12-25	MALE	RESOLVED	No	No	No	No	No	No
3117319	59817	Sporadic	19 and younger	Malvern	M1B	Household Contact	CONFIRMED	2020-12-24	2020-12-25	MALE	RESOLVED	No	No	No	No	No	No
3117320	59819	Sporadic	19 and younger	Clanton Park	M3H	No Information	CONFIRMED	2020-12-24	2020-12-27	FEMALE	RESOLVED	No	No	No	No	No	No
3117321	59820	Sporadic	20 to 29 Years	Pelmo Park-Humberlea	M9N	Community	CONFIRMED	2020-12-11	2020-12-21	FEMALE	RESOLVED	No	No	No	No	No	No
3117322	59821	Sporadic	19 and younger	Yorkdale-Glen Park	M6B	Close Contact	CONFIRMED	2020-12-21	2020-12-22	MALE	RESOLVED	No	No	No	No	No	No
3117323	59822	Sporadic	40 to 49 Years	Oakridge	M1L	No Information	CONFIRMED	2020-12-16	2020-12-25	FEMALE	RESOLVED	No	No	No	No	No	No
3117324	59823	Sporadic	30 to 39 Years	Willowridge-Martingrove-Richview	M9R	No Information	CONFIRMED	2020-12-18	2020-12-22	MALE	RESOLVED	No	No	No	No	No	No
3117325	59824	Sporadic	30 to 39 Years	Wexford/Maryvale	M1R	Community	CONFIRMED	2020-12-21	2020-12-26	MALE	RESOLVED	No	No	No	No	No	No
3117326	59825	Sporadic	60 to 69 Years	North Riverdale	M4M	No Information	CONFIRMED	2020-12-19	2020-12-23	FEMALE	RESOLVED	No	No	No	No	No	No
3117327	59826	Sporadic	50 to 59 Years	Rouge	M1X	No Information	PROBABLE	2020-12-21	2020-12-24	FEMALE	RESOLVED	No	No	No	No	No	No
3117328	59827	Sporadic	60 to 69 Years	Woburn	M1G	Household Contact	CONFIRMED	2020-12-16	2020-12-27	FEMALE	RESOLVED	No	No	No	No	No	No
3117329	59828	Sporadic	40 to 49 Years	Newtonbrook West	M2R	Household Contact	CONFIRMED	2020-12-23	2020-12-25	MALE	RESOLVED	No	No	No	No	No	No
3117330	59829	Outbreak Associated	80 to 89 Years	Steeles	M1W	Outbreaks, Healthcare Institutions	CONFIRMED	2020-12-19	2020-12-22	FEMALE	RESOLVED	No	No	No	No	No	No
3117331	59830	Outbreak Associated	50 to 59 Years	Bayview Village	M2J	Outbreaks, Other Settings	CONFIRMED	2020-12-23	2020-12-24	MALE	RESOLVED	No	No	No	No	No	No
3117332	59831	Sporadic	70 to 79 Years	Glenfield-Jane Heights	M3N	Community	CONFIRMED	2020-12-11	2020-12-21	MALE	RESOLVED	No	No	No	No	No	No
3117333	59832	Sporadic	20 to 29 Years	Roncesvalles	M6R	Community	CONFIRMED	2020-12-22	2020-12-28	FEMALE	RESOLVED	No	No	No	No	No	No
3117334	59833	Sporadic	60 to 69 Years	Regent Park	M5A	No Information	CONFIRMED	2020-12-19	2020-12-23	FEMALE	RESOLVED	No	No	No	No	No	No
3117335	59834	Sporadic	30 to 39 Years	Victoria Village	M4A	No Information	CONFIRMED	2020-12-12	2020-12-22	MALE	RESOLVED	No	No	No	No	No	No
3117336	59835	Sporadic	50 to 59 Years	Agincourt North	M1V	Household Contact	CONFIRMED	2020-12-17	2020-12-23	FEMALE	RESOLVED	No	No	No	No	No	No
3117337	59836	Sporadic	60 to 69 Years	Islington-City Centre West	M9B	Household Contact	CONFIRMED	2020-12-18	2020-12-23	FEMALE	RESOLVED	No	No	No	No	No	No
3117338	59837	Sporadic	50 to 59 Years	Corso Italia-Davenport	M6E	No Information	CONFIRMED	2020-12-17	2020-12-25	FEMALE	RESOLVED	No	No	No	No	No	No
3117339	59838	Sporadic	50 to 59 Years	Agincourt North	M1V	No Information	CONFIRMED	2020-12-19	2020-12-21	FEMALE	RESOLVED	No	No	No	No	No	No
3117340	59839	Sporadic	20 to 29 Years	West Humber-Clairville	M9W	No Information	CONFIRMED	2020-12-20	2020-12-21	FEMALE	RESOLVED	No	No	No	No	No	No
3117341	59840	Sporadic	40 to 49 Years	St.Andrew-Windfields	M2L	Household Contact	CONFIRMED	2020-12-16	2020-12-22	FEMALE	RESOLVED	No	No	No	No	No	No
3117342	59841	Sporadic	20 to 29 Years	Beechborough-Greenbrook	M6M	No Information	CONFIRMED	2020-12-18	2020-12-21	FEMALE	RESOLVED	No	No	No	No	No	No
3117343	59842	Sporadic	19 and younger	Steeles	M1V	No Information	CONFIRMED	2020-12-21	2020-12-22	FEMALE	RESOLVED	No	No	No	No	No	No
3117344	59843	Sporadic	19 and younger	Lansing-Westgate	M3H	Household Contact	CONFIRMED	2020-12-18	2020-12-21	MALE	RESOLVED	No	No	No	No	No	No
3117345	59844	Sporadic	30 to 39 Years	Scarborough Village	M1J	No Information	CONFIRMED	2020-12-18	2020-12-20	MALE	RESOLVED	No	No	No	No	No	No
3117346	59845	Sporadic	19 and younger	Hillcrest Village	M2H	No Information	CONFIRMED	2020-12-23	2020-12-27	FEMALE	RESOLVED	No	No	No	No	No	No
3117347	59846	Sporadic	70 to 79 Years	Humbermede	M9M	No Information	CONFIRMED	2020-12-17	2020-12-21	MALE	RESOLVED	No	No	No	No	No	No
3117348	59847	Sporadic	50 to 59 Years	Humbermede	M9M	No Information	CONFIRMED	2020-12-16	2020-12-25	FEMALE	RESOLVED	No	No	No	No	No	No
3117349	59848	Outbreak Associated	19 and younger	Mount Olive-Silverstone-Jamestown	M9V	Outbreaks, Other Settings	CONFIRMED	2020-12-19	2020-12-25	FEMALE	RESOLVED	No	No	No	No	No	No
3117350	59849	Outbreak Associated	80 to 89 Years	Eglinton East	M1J	Outbreaks, Healthcare Institutions	CONFIRMED	2020-12-26	2020-12-27	FEMALE	RESOLVED	No	No	No	No	No	No
3117351	59850	Sporadic	70 to 79 Years	Tam O'Shanter-Sullivan	M1T	Community	CONFIRMED	2020-12-24	2020-12-30	FEMALE	RESOLVED	No	No	No	Yes	No	No
3117352	59851	Sporadic	30 to 39 Years	Humbermede	M9M	Community	CONFIRMED	2020-12-24	2020-12-28	MALE	RESOLVED	No	No	No	No	No	No
3117353	59852	Sporadic	50 to 59 Years	Rexdale-Kipling	M9W	No Information	CONFIRMED	2020-12-20	2020-12-23	MALE	RESOLVED	No	No	No	No	No	No
3117354	59853	Sporadic	40 to 49 Years	Weston	M9N	No Information	CONFIRMED	2020-12-16	2020-12-22	FEMALE	RESOLVED	No	No	No	No	No	No
3117355	59854	Sporadic	70 to 79 Years	Thistletown-Beaumond Heights	M9V	Community	CONFIRMED	2020-12-16	2020-12-25	FEMALE	RESOLVED	No	No	No	No	No	No
3117356	59855	Outbreak Associated	50 to 59 Years	Rockcliffe-Smythe	M6N	Outbreaks, Healthcare Institutions	CONFIRMED	2020-12-23	2020-12-31	FEMALE	RESOLVED	No	No	No	No	No	No
3117357	59856	Sporadic	40 to 49 Years	West Humber-Clairville	M9V	No Information	CONFIRMED	2020-12-20	2020-12-24	FEMALE	RESOLVED	No	No	No	No	No	No
3117358	59857	Sporadic	20 to 29 Years	Playter Estates-Danforth	M4K	Close Contact	CONFIRMED	2020-12-16	2020-12-23	FEMALE	RESOLVED	No	No	No	No	No	No
3117359	59858	Sporadic	20 to 29 Years	Mount Olive-Silverstone-Jamestown	M9V	No Information	CONFIRMED	2020-12-21	2020-12-25	MALE	RESOLVED	No	No	No	No	No	No
3117360	59859	Sporadic	60 to 69 Years	L'Amoreaux	M1W	No Information	CONFIRMED	2020-12-22	2020-12-27	MALE	RESOLVED	No	No	No	No	No	No
3117361	59860	Sporadic	19 and younger	Eringate-Centennial-West Deane	M9C	Household Contact	CONFIRMED	2020-12-23	2020-12-26	MALE	RESOLVED	No	No	No	No	No	No
3117362	59861	Sporadic	30 to 39 Years	Clanton Park	M3H	No Information	CONFIRMED	2020-12-12	2020-12-22	FEMALE	RESOLVED	No	No	No	No	No	No
3117363	59862	Sporadic	19 and younger	West Humber-Clairville	M9W	Household Contact	CONFIRMED	2020-12-19	2020-12-20	FEMALE	RESOLVED	No	No	No	No	No	No
3117364	59863	Sporadic	60 to 69 Years	York University Heights	M3J	Community	CONFIRMED	2020-12-22	2020-12-24	FEMALE	RESOLVED	No	No	No	No	No	No
3117365	59864	Sporadic	60 to 69 Years	Wexford/Maryvale	M1R	No Information	CONFIRMED	2020-12-14	2020-12-21	MALE	RESOLVED	No	No	No	No	No	No
3117366	59865	Sporadic	19 and younger	Rouge	M1B	Household Contact	CONFIRMED	2020-12-21	2020-12-22	MALE	RESOLVED	No	No	No	No	No	No
3117367	59866	Outbreak Associated	60 to 69 Years	Westminster-Branson	M2R	Outbreaks, Congregate Settings	CONFIRMED	2020-12-20	2020-12-25	FEMALE	RESOLVED	No	No	No	No	No	No
3117368	59867	Sporadic	19 and younger	Mount Olive-Silverstone-Jamestown	M9V	Household Contact	CONFIRMED	2020-12-21	2020-12-26	FEMALE	RESOLVED	No	No	No	No	No	No
3117369	59868	Sporadic	19 and younger	High Park-Swansea	M6S	Household Contact	CONFIRMED	2020-12-19	2020-12-21	MALE	RESOLVED	No	No	No	No	No	No
3117370	59870	Sporadic	30 to 39 Years	West Hill	M1E	No Information	CONFIRMED	2020-12-19	2020-12-22	MALE	RESOLVED	No	No	No	No	No	No
3117371	59871	Sporadic	70 to 79 Years	Yorkdale-Glen Park	M6B	Close Contact	CONFIRMED	2020-12-19	2020-12-22	FEMALE	FATAL	No	No	No	Yes	Yes	Yes
3117372	59872	Outbreak Associated	80 to 89 Years	Annex	M5R	Outbreaks, Healthcare Institutions	CONFIRMED	2020-12-21	2020-12-22	MALE	FATAL	No	No	No	No	No	No
3117373	59873	Sporadic	40 to 49 Years	Humewood-Cedarvale	M6C	No Information	CONFIRMED	2020-12-23	2020-12-25	FEMALE	RESOLVED	No	No	No	No	No	No
3117374	59874	Sporadic	19 and younger	Birchcliffe-Cliffside	M1N	No Information	CONFIRMED	2020-12-22	2020-12-23	FEMALE	RESOLVED	No	No	No	No	No	No
3117375	59875	Sporadic	30 to 39 Years	Rouge	M1B	No Information	CONFIRMED	2020-12-17	2020-12-22	FEMALE	RESOLVED	No	No	No	No	No	No
3117376	59876	Sporadic	50 to 59 Years	Mount Olive-Silverstone-Jamestown	M9V	No Information	CONFIRMED	2020-12-14	2020-12-21	FEMALE	RESOLVED	No	No	No	No	No	No
3117377	59877	Sporadic	40 to 49 Years	Thistletown-Beaumond Heights	M9V	Close Contact	CONFIRMED	2020-12-16	2020-12-23	FEMALE	RESOLVED	No	No	No	No	No	No
3117378	59878	Sporadic	60 to 69 Years	West Humber-Clairville	M9V	No Information	CONFIRMED	2020-12-10	2020-12-23	MALE	RESOLVED	No	No	No	No	No	No
3117379	59879	Sporadic	20 to 29 Years	Centennial Scarborough	M1C	No Information	CONFIRMED	2020-12-09	2020-12-23	MALE	RESOLVED	No	No	No	No	No	No
3117380	59880	Sporadic	20 to 29 Years	Woburn	M1G	No Information	CONFIRMED	2020-12-21	2020-12-26	MALE	RESOLVED	No	No	No	No	No	No
3117381	59881	Sporadic	30 to 39 Years	Mount Olive-Silverstone-Jamestown	M9V	No Information	CONFIRMED	2020-12-21	2020-12-24	FEMALE	RESOLVED	No	No	No	No	No	No
3117382	59882	Sporadic	70 to 79 Years	Malvern	M1B	No Information	CONFIRMED	2020-12-27	2020-12-29	FEMALE	RESOLVED	No	No	No	No	No	No
3117383	59883	Sporadic	40 to 49 Years	Weston	M9N	No Information	CONFIRMED	2020-12-24	2020-12-27	FEMALE	RESOLVED	No	No	No	No	No	No
3117384	59884	Outbreak Associated	80 to 89 Years	Milliken	M1V	Outbreaks, Healthcare Institutions	CONFIRMED	2020-12-19	2020-12-26	MALE	FATAL	No	No	No	Yes	No	No
3117385	59885	Sporadic	20 to 29 Years	Bendale	M1P	No Information	CONFIRMED	2020-12-17	2020-12-20	FEMALE	RESOLVED	No	No	No	No	No	No
3117386	59886	Sporadic	30 to 39 Years	South Riverdale	M4M	No Information	CONFIRMED	2020-12-21	2020-12-22	MALE	RESOLVED	No	No	No	No	No	No
3117387	59887	Outbreak Associated	90 and older	Banbury-Don Mills	M3C	Outbreaks, Healthcare Institutions	CONFIRMED	2020-12-19	2020-12-22	FEMALE	FATAL	No	No	No	Yes	No	No
3117388	59888	Sporadic	19 and younger	Englemount-Lawrence	M6A	No Information	CONFIRMED	2020-12-23	2020-12-25	FEMALE	RESOLVED	No	No	No	No	No	No
3117389	59889	Sporadic	40 to 49 Years	Caledonia-Fairbank	M6E	Household Contact	CONFIRMED	2020-12-21	2020-12-23	MALE	RESOLVED	No	No	No	No	No	No
3117390	59890	Sporadic	50 to 59 Years	Bayview Woods-Steeles	M2K	No Information	CONFIRMED	2020-12-18	2020-12-22	MALE	RESOLVED	No	No	No	No	No	No
3117391	59891	Sporadic	20 to 29 Years	Milliken	M1V	Close Contact	CONFIRMED	2020-12-16	2020-12-22	MALE	RESOLVED	No	No	No	No	No	No
3117392	59892	Sporadic	20 to 29 Years	Glenfield-Jane Heights	M3N	No Information	CONFIRMED	2020-12-15	2020-12-21	MALE	RESOLVED	No	No	No	No	No	No
3117393	59893	Sporadic	60 to 69 Years	Leaside-Bennington	M4G	No Information	CONFIRMED	2020-12-18	2020-12-21	MALE	RESOLVED	No	No	No	No	No	No
3117394	59894	Sporadic	30 to 39 Years	Rosedale-Moore Park	M4T	No Information	CONFIRMED	2020-12-17	2020-12-25	MALE	RESOLVED	No	No	No	No	No	No
3117395	59895	Sporadic	30 to 39 Years	Little Portugal	M6K	Close Contact	CONFIRMED	2020-12-22	2020-12-26	FEMALE	RESOLVED	No	No	No	No	No	No
3117396	59896	Sporadic	30 to 39 Years	Rockcliffe-Smythe	M6N	No Information	CONFIRMED	2020-12-07	2020-12-17	FEMALE	RESOLVED	No	No	No	No	No	No
3117397	59897	Outbreak Associated	30 to 39 Years	West Humber-Clairville	M9V	Outbreaks, Healthcare Institutions	CONFIRMED	2020-12-22	2020-12-23	FEMALE	RESOLVED	No	No	No	No	No	No
3117398	59898	Sporadic	40 to 49 Years	York University Heights	M3J	No Information	CONFIRMED	2020-12-21	2020-12-26	FEMALE	RESOLVED	No	No	No	No	No	No
3117399	59899	Sporadic	20 to 29 Years	Rouge	M1X	No Information	CONFIRMED	2020-12-21	2020-12-23	FEMALE	RESOLVED	No	No	No	No	No	No
3117400	59900	Sporadic	40 to 49 Years	Danforth-East York	M4J	No Information	CONFIRMED	2020-12-17	2020-12-21	MALE	RESOLVED	No	No	No	No	No	No
3117401	59901	Sporadic	60 to 69 Years	Islington-City Centre West	M9B	Outbreaks, Other Settings	CONFIRMED	2020-12-18	2020-12-20	MALE	RESOLVED	No	No	No	No	No	No
3117402	59902	Outbreak Associated	90 and older	Annex	M5R	Outbreaks, Healthcare Institutions	CONFIRMED	2020-12-22	2020-12-25	FEMALE	RESOLVED	No	No	No	No	No	No
3117403	59903	Sporadic	40 to 49 Years			Outbreaks, Other Settings	CONFIRMED	2020-12-18	2020-12-21	MALE	RESOLVED	No	No	No	No	No	No
3117404	59904	Sporadic	20 to 29 Years	West Hill	M1E	Outbreaks, Other Settings	CONFIRMED	2020-12-23	2020-12-26	FEMALE	RESOLVED	No	No	No	No	No	No
3117405	59905	Sporadic	70 to 79 Years	South Riverdale	M4M	Household Contact	CONFIRMED	2020-12-19	2020-12-23	FEMALE	RESOLVED	No	No	No	No	No	No
3117406	59906	Outbreak Associated	19 and younger	Flemingdon Park	M3C	Outbreaks, Other Settings	CONFIRMED	2020-12-14	2020-12-21	MALE	RESOLVED	No	No	No	No	No	No
3117407	59907	Sporadic	19 and younger	Casa Loma	M4V	Household Contact	CONFIRMED	2020-12-22	2020-12-24	MALE	RESOLVED	No	No	No	No	No	No
3117408	59909	Sporadic	60 to 69 Years	Mount Olive-Silverstone-Jamestown	M9V	No Information	CONFIRMED	2020-12-14	2020-12-23	FEMALE	RESOLVED	No	No	No	Yes	No	No
3117409	59910	Sporadic	50 to 59 Years	Rouge	M1X	Travel	CONFIRMED	2020-12-18	2020-12-23	MALE	RESOLVED	No	No	No	No	No	No
3117410	59912	Sporadic	60 to 69 Years	East End-Danforth	M4C	No Information	CONFIRMED	2020-12-20	2020-12-21	FEMALE	RESOLVED	No	No	No	No	No	No
3117411	59913	Sporadic	50 to 59 Years	West Humber-Clairville	M9W	Community	CONFIRMED	2020-12-20	2020-12-25	FEMALE	RESOLVED	No	No	No	No	No	No
3117412	59914	Sporadic	80 to 89 Years	Woburn	M1G	No Information	CONFIRMED	2020-11-21	2020-12-22	FEMALE	RESOLVED	No	No	No	Yes	No	No
3117413	59915	Sporadic	20 to 29 Years	Islington-City Centre West	M9A	Community	CONFIRMED	2020-12-14	2020-12-22	MALE	RESOLVED	No	No	No	No	No	No
3117414	59916	Sporadic	19 and younger	Willowdale East	M2N	No Information	CONFIRMED	2020-12-20	2020-12-22	MALE	RESOLVED	No	No	No	No	No	No
3117415	59917	Sporadic	40 to 49 Years	Kingsview Village-The Westway	M9R	No Information	CONFIRMED	2020-12-22	2020-12-23	MALE	RESOLVED	No	No	No	No	No	No
3117416	59918	Sporadic	20 to 29 Years	Downsview-Roding-CFB	M3K	No Information	CONFIRMED	2020-12-17	2020-12-20	MALE	RESOLVED	No	No	No	No	No	No
3117417	59919	Sporadic	19 and younger	Mount Olive-Silverstone-Jamestown	M9V	No Information	CONFIRMED	2020-12-23	2020-12-27	MALE	RESOLVED	No	No	No	No	No	No
3117418	59920	Sporadic	40 to 49 Years	Black Creek	M3N	No Information	CONFIRMED	2020-12-16	2020-12-22	FEMALE	RESOLVED	No	No	No	No	No	No
3117419	59921	Outbreak Associated	50 to 59 Years	The Beaches	M4L	Outbreaks, Healthcare Institutions	CONFIRMED	2020-12-25	2020-12-28	FEMALE	RESOLVED	No	No	No	No	No	No
3117420	59922	Sporadic	40 to 49 Years	Westminster-Branson	M2R	Outbreaks, Other Settings	CONFIRMED	2020-12-20	2020-12-25	FEMALE	RESOLVED	No	No	No	No	No	No
3117421	59923	Sporadic	90 and older	Weston	M9N	Community	CONFIRMED	2020-12-24	2020-12-24	MALE	RESOLVED	No	No	No	Yes	No	No
3117422	59924	Sporadic	20 to 29 Years	Downsview-Roding-CFB	M3M	No Information	CONFIRMED	2020-12-15	2020-12-21	MALE	RESOLVED	No	No	No	No	No	No
3117423	59925	Sporadic	20 to 29 Years	North St. James Town	M4X	Close Contact	CONFIRMED	2020-12-16	2020-12-22	MALE	RESOLVED	No	No	No	No	No	No
3117424	59926	Sporadic	20 to 29 Years	Guildwood	M1E	No Information	CONFIRMED	2020-12-22	2020-12-24	FEMALE	RESOLVED	No	No	No	Yes	Yes	Yes
3117425	59927	Sporadic	20 to 29 Years	South Riverdale	M4M	No Information	PROBABLE	2020-12-17	2020-12-21	FEMALE	RESOLVED	No	No	No	No	No	No
3117426	59928	Sporadic	20 to 29 Years	Willowdale East	M2N	Community	CONFIRMED	2020-12-22	2020-12-28	FEMALE	RESOLVED	No	No	No	No	No	No
3117427	59929	Sporadic	20 to 29 Years	Scarborough Village	M1J	Community	CONFIRMED	2020-12-19	2020-12-26	MALE	RESOLVED	No	No	No	No	No	No
3117428	59930	Sporadic	50 to 59 Years	Flemingdon Park	M3C	No Information	CONFIRMED	2020-12-11	2020-12-25	FEMALE	RESOLVED	No	No	No	No	No	No
3117429	59931	Outbreak Associated	40 to 49 Years	Malvern	M1B	Outbreaks, Other Settings	CONFIRMED	2020-12-22	2020-12-25	MALE	RESOLVED	No	No	No	No	No	No
3117430	59932	Sporadic	30 to 39 Years	Rouge	M1B	Household Contact	CONFIRMED	2020-12-21	2020-12-23	FEMALE	RESOLVED	No	No	No	No	No	No
3117431	59933	Sporadic	50 to 59 Years	Centennial Scarborough	M1C	Community	CONFIRMED	2020-12-18	2020-12-23	FEMALE	RESOLVED	No	No	No	No	No	No
3117432	59934	Outbreak Associated	70 to 79 Years	Don Valley Village	M2J	Outbreaks, Healthcare Institutions	CONFIRMED	2020-12-22	2020-12-25	FEMALE	RESOLVED	No	No	No	No	No	No
3117433	59935	Sporadic	19 and younger	Agincourt North	M1V	Household Contact	PROBABLE	2020-12-25	2020-12-25	FEMALE	RESOLVED	No	No	No	No	No	No
3117434	59936	Sporadic	20 to 29 Years	Woburn	M1G	No Information	CONFIRMED	2020-12-17	2020-12-21	MALE	RESOLVED	No	No	No	No	No	No
3117435	59937	Outbreak Associated	19 and younger	Englemount-Lawrence	M6A	Outbreaks, Other Settings	CONFIRMED	2020-12-14	2020-12-23	FEMALE	RESOLVED	No	No	No	No	No	No
3117436	59938	Sporadic	60 to 69 Years	Downsview-Roding-CFB	M3M	No Information	CONFIRMED	2020-12-20	2020-12-25	MALE	RESOLVED	No	No	No	No	No	No
3117437	59939	Sporadic	20 to 29 Years	Mount Olive-Silverstone-Jamestown	M9V	No Information	CONFIRMED	2020-12-18	2020-12-22	MALE	RESOLVED	No	No	No	No	No	No
3117438	59940	Sporadic	19 and younger	Tam O'Shanter-Sullivan	M1T	Household Contact	CONFIRMED	2020-12-15	2020-12-25	FEMALE	RESOLVED	No	No	No	No	No	No
3117439	59941	Sporadic	30 to 39 Years	Mount Olive-Silverstone-Jamestown	M9V	Community	CONFIRMED	2020-12-19	2020-12-26	MALE	RESOLVED	No	No	No	No	No	No
3117440	59942	Sporadic	30 to 39 Years	Thorncliffe Park	M4H	No Information	CONFIRMED	2020-12-17	2020-12-22	MALE	RESOLVED	No	No	No	No	No	No
3117441	59943	Sporadic	30 to 39 Years	Mount Olive-Silverstone-Jamestown	M9V	No Information	CONFIRMED	2020-12-17	2020-12-23	FEMALE	RESOLVED	No	No	No	No	No	No
3117442	59944	Sporadic	50 to 59 Years	West Humber-Clairville	M9W	No Information	CONFIRMED	2020-12-22	2020-12-23	MALE	RESOLVED	No	No	No	No	No	No
3117443	59945	Sporadic	50 to 59 Years	Etobicoke West Mall	M9C	No Information	CONFIRMED	2020-12-10	2020-12-21	MALE	RESOLVED	No	No	No	No	No	No
3117444	59946	Sporadic	20 to 29 Years	Mount Olive-Silverstone-Jamestown	M9V	Community	CONFIRMED	2020-12-21	2020-12-23	MALE	RESOLVED	No	No	No	No	No	No
3117445	59947	Sporadic	19 and younger	Eglinton East	M1J	No Information	CONFIRMED	2020-12-22	2020-12-25	FEMALE	RESOLVED	No	No	No	No	No	No
3117446	59948	Sporadic	20 to 29 Years	Rockcliffe-Smythe	M6N	No Information	CONFIRMED	2020-12-16	2020-12-21	FEMALE	RESOLVED	No	No	No	No	No	No
3117447	59949	Sporadic	70 to 79 Years	Scarborough Village	M1J	No Information	CONFIRMED	2020-12-19	2020-12-27	MALE	FATAL	No	No	No	Yes	No	No
3117448	59950	Sporadic	40 to 49 Years	Bendale	M1P	No Information	CONFIRMED	2020-12-18	2020-12-22	FEMALE	RESOLVED	No	No	No	No	No	No
3117449	59951	Sporadic	40 to 49 Years	Downsview-Roding-CFB	M3M	No Information	CONFIRMED	2020-12-13	2020-12-21	MALE	RESOLVED	No	No	No	No	No	No
3117450	59952	Sporadic	20 to 29 Years	Mount Pleasant West	M4S	Community	CONFIRMED	2020-12-17	2020-12-23	MALE	RESOLVED	No	No	No	No	No	No
3117451	59953	Outbreak Associated	19 and younger	Mimico (includes Humber Bay Shores)	M8Z	Outbreaks, Congregate Settings	CONFIRMED	2020-12-18	2020-12-23	MALE	RESOLVED	No	No	No	No	No	No
3117452	59954	Sporadic	19 and younger	Islington-City Centre West	M9B	Household Contact	CONFIRMED	2020-12-19	2020-12-27	MALE	RESOLVED	No	No	No	No	No	No
3117453	59955	Sporadic	30 to 39 Years	North Riverdale	M4K	Community	CONFIRMED	2020-12-20	2020-12-28	FEMALE	RESOLVED	No	No	No	No	No	No
3117454	59956	Sporadic	50 to 59 Years	Agincourt South-Malvern West	M1S	No Information	CONFIRMED	2020-12-19	2020-12-22	FEMALE	RESOLVED	No	No	No	No	No	No
3117455	59957	Sporadic	30 to 39 Years	Islington-City Centre West	M9B	Community	CONFIRMED	2020-12-18	2020-12-20	MALE	RESOLVED	No	No	No	No	No	No
3117456	59958	Outbreak Associated	50 to 59 Years	Victoria Village	M4A	Outbreaks, Healthcare Institutions	CONFIRMED	2020-12-21	2020-12-24	FEMALE	RESOLVED	No	No	No	No	No	No
3117457	59959	Sporadic	20 to 29 Years	Lawrence Park South	M4R	Household Contact	CONFIRMED	2020-12-12	2020-12-22	FEMALE	RESOLVED	No	No	No	No	No	No
3117458	59960	Sporadic	50 to 59 Years	Mount Olive-Silverstone-Jamestown	M9V	No Information	CONFIRMED	2020-12-18	2020-12-22	MALE	RESOLVED	No	No	No	No	No	No
3117459	59962	Sporadic	40 to 49 Years	Newtonbrook West	M2R	Close Contact	CONFIRMED	2020-12-17	2020-12-25	MALE	RESOLVED	No	No	No	No	No	No
3117460	59963	Sporadic	30 to 39 Years	Bedford Park-Nortown	M5N	No Information	CONFIRMED	2020-12-13	2020-12-23	MALE	RESOLVED	No	No	No	No	No	No
3117461	59964	Sporadic	50 to 59 Years	Elms-Old Rexdale	M9W	Community	CONFIRMED	2020-12-26	2020-12-28	MALE	RESOLVED	No	No	No	Yes	No	No
3117462	59965	Sporadic	30 to 39 Years	L'Amoreaux	M1W	No Information	CONFIRMED	2020-12-15	2020-12-22	MALE	RESOLVED	No	No	No	No	No	No
3117463	59966	Sporadic	40 to 49 Years	Mount Olive-Silverstone-Jamestown	M9V	No Information	CONFIRMED	2020-12-23	2020-12-27	MALE	RESOLVED	No	No	No	No	No	No
3117464	59967	Sporadic	40 to 49 Years	Willowridge-Martingrove-Richview	M9R	No Information	CONFIRMED	2020-12-16	2020-12-21	FEMALE	RESOLVED	No	No	No	No	No	No
3117465	59968	Sporadic	50 to 59 Years	Rouge	M1X	No Information	CONFIRMED	2020-12-20	2020-12-23	FEMALE	RESOLVED	No	No	No	No	No	No
3117466	59969	Sporadic	30 to 39 Years	Glenfield-Jane Heights	M3N	No Information	CONFIRMED	2020-12-12	2020-12-25	MALE	RESOLVED	No	No	No	No	No	No
3117467	59970	Sporadic	60 to 69 Years	Downsview-Roding-CFB	M3L	No Information	CONFIRMED	2020-12-18	2020-12-22	FEMALE	RESOLVED	No	No	No	No	No	No
3117468	59971	Sporadic	40 to 49 Years	Lawrence Park South	M5N	Close Contact	CONFIRMED	2020-12-17	2020-12-23	UNKNOWN	RESOLVED	No	No	No	No	No	No
3117469	59972	Sporadic	19 and younger	Ionview	M1K	No Information	CONFIRMED	2020-12-23	2020-12-27	FEMALE	RESOLVED	No	No	No	No	No	No
3117470	59973	Sporadic	50 to 59 Years	Glenfield-Jane Heights	M3N	Community	CONFIRMED	2020-12-19	2020-12-21	FEMALE	RESOLVED	No	No	No	No	No	No
3117471	59974	Outbreak Associated	80 to 89 Years	Wychwood	M6G	Outbreaks, Healthcare Institutions	CONFIRMED	2020-12-23	2020-12-26	FEMALE	RESOLVED	No	No	No	No	No	No
3117472	59975	Sporadic	19 and younger	Edenbridge-Humber Valley	M9A	Household Contact	CONFIRMED	2020-12-14	2020-12-22	MALE	RESOLVED	No	No	No	No	No	No
3117473	59976	Outbreak Associated	50 to 59 Years	Dorset Park	M1P	Outbreaks, Healthcare Institutions	CONFIRMED	2020-12-24	2020-12-25	FEMALE	RESOLVED	No	No	No	No	No	No
3117474	59977	Outbreak Associated	80 to 89 Years	Annex	M5R	Outbreaks, Healthcare Institutions	CONFIRMED	2020-12-22	2020-12-24	MALE	RESOLVED	No	No	No	No	No	No
3117475	59978	Sporadic	30 to 39 Years	Dorset Park	M1P	No Information	CONFIRMED	2020-12-18	2020-12-19	MALE	RESOLVED	No	No	No	No	No	No
3117476	59979	Sporadic	50 to 59 Years	Regent Park	M5A	No Information	CONFIRMED	2020-12-18	2020-12-25	MALE	RESOLVED	No	No	No	No	No	No
3117477	59980	Sporadic	20 to 29 Years	Malvern	M1B	No Information	CONFIRMED	2020-12-23	2020-12-25	MALE	RESOLVED	No	No	No	No	No	No
3117478	59981	Outbreak Associated	60 to 69 Years	Eglinton East	M1J	Outbreaks, Healthcare Institutions	CONFIRMED	2020-12-22	2020-12-26	MALE	RESOLVED	No	No	No	No	No	No
3117479	59982	Sporadic	19 and younger	Birchcliffe-Cliffside	M1N	Household Contact	CONFIRMED	2020-12-20	2020-12-21	FEMALE	RESOLVED	No	No	No	No	No	No
3117480	59983	Outbreak Associated	50 to 59 Years	Flemingdon Park	M3C	Outbreaks, Healthcare Institutions	CONFIRMED	2020-12-22	2020-12-26	FEMALE	RESOLVED	No	No	No	Yes	Yes	Yes
3117481	59984	Outbreak Associated	60 to 69 Years	L'Amoreaux	M1W	Outbreaks, Healthcare Institutions	CONFIRMED	2020-12-18	2020-12-21	FEMALE	RESOLVED	No	No	No	No	No	No
3117482	59985	Sporadic	19 and younger	Weston-Pellam Park	M6N	Household Contact	PROBABLE	2020-12-19	2020-12-23	MALE	RESOLVED	No	No	No	No	No	No
3117483	59986	Sporadic	50 to 59 Years	Agincourt North	M1S	No Information	CONFIRMED	2020-12-17	2020-12-21	MALE	RESOLVED	No	No	No	No	No	No
3117484	59987	Sporadic	40 to 49 Years	Westminster-Branson	M2R	Household Contact	CONFIRMED	2020-12-12	2020-12-22	FEMALE	RESOLVED	No	No	No	No	No	No
3117485	59988	Sporadic	50 to 59 Years	Eglinton East	M1J	Community	CONFIRMED	2020-12-22	2020-12-26	MALE	RESOLVED	No	No	No	No	No	No
3117486	59989	Sporadic	50 to 59 Years	Dovercourt-Wallace Emerson-Junction	M6H	No Information	CONFIRMED	2020-12-17	2020-12-24	MALE	RESOLVED	No	No	No	No	No	No
3117487	59990	Outbreak Associated	19 and younger	Birchcliffe-Cliffside	M1N	Outbreaks, Other Settings	CONFIRMED	2020-12-20	2020-12-21	MALE	RESOLVED	No	No	No	No	No	No
3117488	59991	Outbreak Associated	70 to 79 Years	Wexford/Maryvale	M1R	Outbreaks, Healthcare Institutions	CONFIRMED	2020-12-23	2020-12-24	MALE	RESOLVED	No	No	No	Yes	No	No
3117489	59992	Outbreak Associated	70 to 79 Years	Banbury-Don Mills	M3C	Outbreaks, Healthcare Institutions	CONFIRMED	2020-12-23	2020-12-25	FEMALE	RESOLVED	No	No	No	No	No	No
3117490	59993	Outbreak Associated	80 to 89 Years	Wexford/Maryvale	M1R	Outbreaks, Healthcare Institutions	CONFIRMED	2020-12-19	2020-12-21	MALE	FATAL	No	No	No	Yes	No	No
3117491	59994	Sporadic	20 to 29 Years	North St. James Town	M4X	No Information	CONFIRMED	2020-12-21	2020-12-26	MALE	RESOLVED	No	No	No	No	No	No
3117492	59995	Sporadic	50 to 59 Years	Thistletown-Beaumond Heights	M9V	Household Contact	CONFIRMED	2020-12-14	2020-12-23	MALE	RESOLVED	No	No	No	No	No	No
3117493	59996	Sporadic	70 to 79 Years	Parkwoods-Donalda	M3A	No Information	CONFIRMED	2020-12-18	2020-12-22	MALE	RESOLVED	No	No	No	No	No	No
3117494	59997	Sporadic	20 to 29 Years	Agincourt North	M1V	Community	CONFIRMED	2020-12-20	2020-12-26	FEMALE	RESOLVED	No	No	No	No	No	No
3117495	59998	Sporadic	30 to 39 Years	Newtonbrook West	M2R	No Information	CONFIRMED	2020-12-24	2020-12-27	FEMALE	RESOLVED	No	No	No	No	No	No
3117496	59999	Outbreak Associated	30 to 39 Years	Cliffcrest	M1M	Outbreaks, Healthcare Institutions	CONFIRMED	2020-12-23	2020-12-24	MALE	RESOLVED	No	No	No	Yes	No	No
3117497	60000	Sporadic	19 and younger	Yonge-St.Clair	M4V	Household Contact	CONFIRMED	2020-12-19	2020-12-22	FEMALE	RESOLVED	No	No	No	No	No	No
3117498	60001	Sporadic	80 to 89 Years	Victoria Village	M4A	No Information	CONFIRMED	2020-12-15	2020-12-23	FEMALE	RESOLVED	No	No	No	No	No	No
3117499	60002	Sporadic	30 to 39 Years	Weston-Pellam Park	M6N	No Information	CONFIRMED	2020-12-16	2020-12-23	FEMALE	RESOLVED	No	No	No	No	No	No
3117500	60003	Sporadic	20 to 29 Years	Englemount-Lawrence	M6B	Community	CONFIRMED	2020-12-22	2020-12-25	MALE	RESOLVED	No	No	No	No	No	No
3117501	60005	Sporadic	19 and younger	Birchcliffe-Cliffside	M1N	Close Contact	CONFIRMED	2020-12-24	2020-12-26	FEMALE	RESOLVED	No	No	No	No	No	No
3117502	60006	Sporadic	20 to 29 Years	Dovercourt-Wallace Emerson-Junction	M6G	No Information	CONFIRMED	2020-12-23	2020-12-26	FEMALE	RESOLVED	No	No	No	No	No	No
3117503	60007	Sporadic	19 and younger	Mimico (includes Humber Bay Shores)	M8V	Household Contact	CONFIRMED	2020-12-17	2020-12-24	MALE	RESOLVED	No	No	No	No	No	No
3117504	60008	Sporadic	30 to 39 Years	Cliffcrest	M1M	Close Contact	CONFIRMED	2020-12-21	2020-12-26	MALE	RESOLVED	No	No	No	No	No	No
3117505	60009	Sporadic	20 to 29 Years	Kennedy Park	M1K	Household Contact	PROBABLE	2020-12-23	2020-12-28	FEMALE	RESOLVED	No	No	No	No	No	No
3117506	60010	Sporadic	50 to 59 Years	Humbermede	M9M	No Information	CONFIRMED	2020-12-19	2020-12-24	FEMALE	RESOLVED	No	No	No	No	No	No
3117507	60011	Sporadic	30 to 39 Years	Rexdale-Kipling	M9W	No Information	CONFIRMED	2020-12-18	2020-12-27	FEMALE	RESOLVED	No	No	No	No	No	No
3117508	60012	Sporadic	30 to 39 Years	Etobicoke West Mall	M9C	No Information	CONFIRMED	2020-12-17	2020-12-27	MALE	RESOLVED	No	No	No	No	No	No
3117509	60013	Sporadic	60 to 69 Years	Elms-Old Rexdale	M9W	No Information	CONFIRMED	2020-12-16	2020-12-22	MALE	RESOLVED	No	No	No	No	No	No
3117510	60014	Sporadic	20 to 29 Years	Highland Creek	M1C	Household Contact	CONFIRMED	2020-12-24	2020-12-26	FEMALE	RESOLVED	No	No	No	No	No	No
3117511	60015	Sporadic	50 to 59 Years	Islington-City Centre West	M9B	Community	CONFIRMED	2020-12-23	2020-12-28	FEMALE	RESOLVED	No	No	No	No	No	No
3117512	60016	Sporadic	20 to 29 Years	Mount Olive-Silverstone-Jamestown	M9V	Community	CONFIRMED	2020-12-17	2020-12-24	FEMALE	RESOLVED	No	No	No	No	No	No
3117513	60017	Sporadic	30 to 39 Years	Willowridge-Martingrove-Richview	M9R	No Information	CONFIRMED	2020-12-18	2020-12-20	MALE	RESOLVED	No	No	No	No	No	No
3117514	60018	Sporadic	19 and younger	Bathurst Manor	M3H	No Information	PROBABLE	2020-12-14	2020-12-21	MALE	RESOLVED	No	No	No	No	No	No
3117515	60019	Outbreak Associated	80 to 89 Years	Annex	M5R	Outbreaks, Healthcare Institutions	CONFIRMED	2020-12-21	2020-12-22	MALE	RESOLVED	No	No	No	No	No	No
3117516	60020	Outbreak Associated	60 to 69 Years	Thistletown-Beaumond Heights	M9V	Outbreaks, Healthcare Institutions	CONFIRMED	2020-12-21	2020-12-24	FEMALE	RESOLVED	No	No	No	No	No	No
3117517	60021	Sporadic	19 and younger	Rouge	M1B	Community	CONFIRMED	2020-12-24	2020-12-28	FEMALE	RESOLVED	No	No	No	No	No	No
3117518	60022	Sporadic	40 to 49 Years	Woburn	M1H	No Information	CONFIRMED	2020-12-20	2020-12-21	FEMALE	RESOLVED	No	No	No	No	No	No
3117519	60023	Sporadic	60 to 69 Years	Islington-City Centre West	M9A	No Information	CONFIRMED	2020-12-19	2020-12-20	MALE	RESOLVED	No	No	No	No	No	No
3117520	60024	Sporadic	30 to 39 Years	Tam O'Shanter-Sullivan	M1T	Community	CONFIRMED	2020-12-19	2020-12-22	MALE	RESOLVED	No	No	No	No	No	No
3117521	60025	Sporadic	40 to 49 Years	Morningside	M1E	No Information	CONFIRMED	2020-12-02	2020-12-21	FEMALE	RESOLVED	No	No	No	No	No	No
3117522	60026	Sporadic	20 to 29 Years	West Humber-Clairville	M9W	No Information	CONFIRMED	2020-12-16	2020-12-23	MALE	RESOLVED	No	No	No	No	No	No
3117523	60027	Outbreak Associated	40 to 49 Years	Woburn	M1H	Outbreaks, Other Settings	CONFIRMED	2020-12-20	2020-12-28	MALE	RESOLVED	No	No	No	No	No	No
3117524	60028	Sporadic	70 to 79 Years	Parkwoods-Donalda	M3A	Community	CONFIRMED	2020-12-18	2020-12-25	FEMALE	RESOLVED	No	No	No	No	No	No
3117525	60029	Sporadic	30 to 39 Years	Rockcliffe-Smythe	M6N	No Information	CONFIRMED	2020-12-14	2020-12-22	FEMALE	RESOLVED	No	No	No	No	No	No
3117526	60030	Outbreak Associated	19 and younger	Englemount-Lawrence	M6B	Outbreaks, Other Settings	CONFIRMED	2020-12-15	2020-12-20	MALE	RESOLVED	No	No	No	No	No	No
3117527	60031	Sporadic	60 to 69 Years	Kensington-Chinatown	M5T	Community	CONFIRMED	2020-12-22	2020-12-27	MALE	RESOLVED	No	No	No	Yes	No	No
3117528	60032	Outbreak Associated	90 and older	Annex	M5R	Outbreaks, Healthcare Institutions	CONFIRMED	2020-12-20	2020-12-21	FEMALE	RESOLVED	No	No	No	No	No	No
3117529	60033	Sporadic	40 to 49 Years	Lawrence Park South	M4R	No Information	CONFIRMED	2020-12-21	2020-12-23	MALE	RESOLVED	No	No	No	No	No	No
3117530	60034	Sporadic	50 to 59 Years	Flemingdon Park	M3C	Household Contact	CONFIRMED	2020-12-23	2020-12-26	FEMALE	RESOLVED	No	No	No	No	No	No
3117531	60035	Sporadic	20 to 29 Years	Islington-City Centre West	M9A	No Information	CONFIRMED	2020-12-14	2020-12-22	FEMALE	RESOLVED	No	No	No	No	No	No
3117532	60036	Sporadic	30 to 39 Years	Mount Dennis	M6M	No Information	CONFIRMED	2020-12-22	2020-12-26	FEMALE	RESOLVED	No	No	No	No	No	No
3117533	60037	Sporadic	50 to 59 Years	Caledonia-Fairbank	M6E	Household Contact	CONFIRMED	2020-12-14	2020-12-26	FEMALE	RESOLVED	No	No	No	No	No	No
3117534	60038	Sporadic	19 and younger	Mount Olive-Silverstone-Jamestown	M9V	Household Contact	PROBABLE	2020-12-14	2020-12-20	FEMALE	RESOLVED	No	No	No	No	No	No
3117535	60039	Sporadic	30 to 39 Years	Beechborough-Greenbrook	M6M	No Information	CONFIRMED	2020-12-15	2020-12-22	MALE	RESOLVED	No	No	No	No	No	No
3117536	60040	Sporadic	20 to 29 Years	Dorset Park	M1P	No Information	CONFIRMED	2020-12-21	2020-12-22	FEMALE	RESOLVED	No	No	No	No	No	No
3117537	60041	Sporadic	50 to 59 Years	Bayview Woods-Steeles	M2K	No Information	CONFIRMED	2020-12-18	2020-12-21	FEMALE	RESOLVED	No	No	No	No	No	No
3117538	60042	Sporadic	30 to 39 Years	Steeles	M1V	Community	CONFIRMED	2020-12-24	2020-12-26	FEMALE	RESOLVED	No	No	No	No	No	No
3117539	60043	Sporadic	30 to 39 Years	Mount Olive-Silverstone-Jamestown	M9V	No Information	CONFIRMED	2020-12-18	2020-12-22	MALE	RESOLVED	No	No	No	No	No	No
3117540	60044	Outbreak Associated	60 to 69 Years	Annex	M5R	Outbreaks, Healthcare Institutions	CONFIRMED	2020-12-22	2020-12-24	MALE	RESOLVED	No	No	No	No	No	No
3117541	60045	Sporadic	60 to 69 Years	Rouge	M1X	No Information	CONFIRMED	2020-12-14	2020-12-21	MALE	RESOLVED	No	No	No	No	No	No
3117542	60046	Sporadic	20 to 29 Years	Church-Yonge Corridor	M5B	Close Contact	CONFIRMED	2020-12-15	2020-12-20	MALE	RESOLVED	No	No	No	No	No	No
3117543	60047	Sporadic	50 to 59 Years	Lansing-Westgate	M3H	No Information	CONFIRMED	2020-12-22	2020-12-28	MALE	RESOLVED	No	No	No	No	No	No
3117544	60048	Sporadic	70 to 79 Years	Englemount-Lawrence	M6B	No Information	CONFIRMED	2020-12-20	2020-12-21	FEMALE	RESOLVED	No	No	No	No	No	No
3117545	60049	Sporadic	30 to 39 Years	Black Creek	M3N	Community	CONFIRMED	2020-12-18	2020-12-23	MALE	RESOLVED	No	No	No	No	No	No
3117546	60050	Sporadic	30 to 39 Years	Maple Leaf	M6L	Household Contact	CONFIRMED	2020-12-16	2020-12-20	FEMALE	RESOLVED	No	No	No	No	No	No
3117547	60051	Sporadic	50 to 59 Years	High Park North	M6P	No Information	CONFIRMED	2020-12-24	2020-12-26	MALE	RESOLVED	No	No	No	No	No	No
3117548	60052	Outbreak Associated	40 to 49 Years	Brookhaven-Amesbury	M6M	Outbreaks, Healthcare Institutions	CONFIRMED	2020-12-23	2020-12-25	FEMALE	RESOLVED	No	No	No	No	No	No
3117549	60053	Sporadic	50 to 59 Years	Rockcliffe-Smythe	M6N	No Information	CONFIRMED	2020-12-20	2020-12-22	FEMALE	RESOLVED	No	No	No	No	No	No
3117550	60054	Sporadic	70 to 79 Years	West Humber-Clairville	M9W	No Information	CONFIRMED	2020-12-12	2020-12-25	FEMALE	RESOLVED	No	No	No	No	No	No
3117551	60055	Sporadic	50 to 59 Years	Milliken	M1V	No Information	CONFIRMED	2020-12-17	2020-12-20	FEMALE	RESOLVED	No	No	No	No	No	No
3117552	60056	Sporadic	30 to 39 Years	South Parkdale	M6K	Community	CONFIRMED	2020-12-21	2020-12-24	MALE	RESOLVED	No	No	No	No	No	No
3117553	60057	Sporadic	20 to 29 Years	Woburn	M1H	Community	CONFIRMED	2020-12-19	2020-12-22	MALE	RESOLVED	No	No	No	No	No	No
3117554	60058	Sporadic	40 to 49 Years	Dufferin Grove	M6H	No Information	CONFIRMED	2020-12-18	2020-12-20	FEMALE	RESOLVED	No	No	No	No	No	No
3117555	60059	Outbreak Associated	80 to 89 Years	Dorset Park	M1P	Outbreaks, Healthcare Institutions	CONFIRMED	2020-12-23	2020-12-25	FEMALE	RESOLVED	No	No	No	No	No	No
3117556	60060	Sporadic	20 to 29 Years	Agincourt South-Malvern West	M1S	Community	CONFIRMED	2020-12-19	2020-12-22	FEMALE	RESOLVED	No	No	No	No	No	No
3117557	60061	Sporadic	20 to 29 Years	Glenfield-Jane Heights	M3N	Community	CONFIRMED	2020-12-16	2020-12-24	FEMALE	RESOLVED	No	No	No	No	No	No
3117558	60062	Outbreak Associated	40 to 49 Years	Bayview Woods-Steeles	M2M	Outbreaks, Healthcare Institutions	CONFIRMED	2020-12-20	2020-12-22	FEMALE	RESOLVED	No	No	No	No	No	No
3117559	60063	Sporadic	19 and younger	Beechborough-Greenbrook	M6M	Household Contact	CONFIRMED	2020-12-19	2020-12-25	FEMALE	RESOLVED	No	No	No	No	No	No
3117560	60064	Sporadic	30 to 39 Years	Yorkdale-Glen Park	M6B	Community	CONFIRMED	2020-12-21	2020-12-24	MALE	RESOLVED	No	No	No	No	No	No
3117561	60065	Sporadic	40 to 49 Years	Downsview-Roding-CFB	M3K	No Information	CONFIRMED	2020-12-24	2020-12-27	MALE	RESOLVED	No	No	No	No	No	No
3117562	60066	Sporadic	20 to 29 Years	Willowdale West	M2R	Community	CONFIRMED	2020-12-21	2020-12-26	MALE	RESOLVED	No	No	No	No	No	No
3117563	60067	Sporadic	30 to 39 Years	Humber Summit	M9L	No Information	CONFIRMED	2020-12-23	2020-12-25	FEMALE	RESOLVED	No	No	No	No	No	No
3117564	60068	Sporadic	50 to 59 Years	Milliken	M1V	No Information	CONFIRMED	2020-12-18	2020-12-21	FEMALE	RESOLVED	No	No	No	No	No	No
3117565	60069	Sporadic	50 to 59 Years	Alderwood	M8W	No Information	CONFIRMED	2020-12-10	2020-12-27	FEMALE	RESOLVED	No	No	No	No	No	No
3117566	60070	Sporadic	19 and younger	Malvern	M1B	Household Contact	CONFIRMED	2020-12-22	2020-12-24	FEMALE	RESOLVED	No	No	No	No	No	No
3117567	60071	Sporadic	20 to 29 Years	Waterfront Communities-The Island	M5V	Community	CONFIRMED	2020-12-19	2020-12-25	MALE	RESOLVED	No	No	No	No	No	No
3117568	60072	Sporadic	50 to 59 Years	Eglinton East	M1K	Household Contact	CONFIRMED	2020-12-21	2020-12-23	MALE	RESOLVED	No	No	No	No	No	No
3117569	60073	Sporadic	30 to 39 Years		M1B	No Information	CONFIRMED	2020-12-24	2020-12-27	MALE	RESOLVED	No	No	No	No	No	No
3117570	60074	Outbreak Associated	50 to 59 Years	Stonegate-Queensway	M8Y	Outbreaks, Healthcare Institutions	CONFIRMED	2020-12-19	2020-12-22	FEMALE	RESOLVED	No	No	No	No	No	No
3117571	60075	Sporadic	30 to 39 Years	Cabbagetown-South St. James Town	M4X	Close Contact	CONFIRMED	2020-12-02	2020-12-22	MALE	RESOLVED	No	No	No	No	No	No
3117572	60076	Sporadic	70 to 79 Years	Agincourt South-Malvern West	M1S	No Information	CONFIRMED	2020-12-11	2020-12-24	MALE	RESOLVED	No	No	No	No	No	No
3117573	60077	Sporadic	20 to 29 Years	Kennedy Park	M1K	Close Contact	CONFIRMED	2020-12-19	2020-12-22	MALE	RESOLVED	No	No	No	No	No	No
3117574	60078	Sporadic	19 and younger	Black Creek	M3N	No Information	CONFIRMED	2020-12-23	2020-12-24	MALE	RESOLVED	No	No	No	No	No	No
3117575	60079	Sporadic	60 to 69 Years	Agincourt North	M1S	Community	CONFIRMED	2020-12-23	2020-12-26	FEMALE	RESOLVED	No	No	No	No	No	No
3117576	60080	Outbreak Associated	60 to 69 Years	Oakridge	M1L	Outbreaks, Healthcare Institutions	CONFIRMED	2020-12-23	2020-12-28	FEMALE	RESOLVED	No	No	No	No	No	No
3117577	60081	Sporadic	20 to 29 Years	L'Amoreaux	M1T	No Information	CONFIRMED	2020-12-18	2020-12-21	MALE	RESOLVED	No	No	No	No	No	No
3117578	60082	Sporadic	50 to 59 Years	Trinity-Bellwoods	M6J	No Information	CONFIRMED	2020-12-23	2020-12-25	MALE	RESOLVED	No	No	No	No	No	No
3117579	60083	Sporadic	30 to 39 Years	Waterfront Communities-The Island	M5V	No Information	CONFIRMED	2020-12-17	2020-12-22	UNKNOWN	RESOLVED	No	No	No	No	No	No
3117580	60084	Sporadic	40 to 49 Years	Leaside-Bennington	M4G	Household Contact	CONFIRMED	2020-12-21	2020-12-27	FEMALE	RESOLVED	No	No	No	No	No	No
3117581	60085	Sporadic	19 and younger	Brookhaven-Amesbury	M6M	Household Contact	PROBABLE	2020-12-10	2020-12-22	MALE	RESOLVED	No	No	No	No	No	No
3117582	60086	Sporadic	40 to 49 Years	Agincourt North	M1V	Community	CONFIRMED	2020-12-19	2020-12-25	FEMALE	RESOLVED	No	No	No	No	No	No
3117583	60087	Sporadic	19 and younger	Woburn	M1G	No Information	CONFIRMED	2020-12-19	2020-12-22	MALE	RESOLVED	No	No	No	No	No	No
3117584	60088	Sporadic	20 to 29 Years	South Riverdale	M4M	No Information	PROBABLE	2020-12-16	2020-12-21	FEMALE	RESOLVED	No	No	No	No	No	No
3117585	60089	Sporadic	30 to 39 Years	Scarborough Village	M1J	Household Contact	CONFIRMED	2020-12-17	2020-12-20	MALE	RESOLVED	No	No	No	No	No	No
3117586	60090	Sporadic	19 and younger	L'Amoreaux	M1W	Household Contact	CONFIRMED	2020-12-22	2020-12-27	MALE	RESOLVED	No	No	No	No	No	No
3117587	60091	Sporadic	20 to 29 Years	Malvern	M1B	No Information	CONFIRMED	2020-12-13	2020-12-26	FEMALE	RESOLVED	No	No	No	No	No	No
3117588	60092	Outbreak Associated	80 to 89 Years	Annex	M5R	Outbreaks, Healthcare Institutions	CONFIRMED	2020-12-21	2020-12-22	FEMALE	RESOLVED	No	No	No	No	No	No
3117589	60093	Outbreak Associated	70 to 79 Years	Annex	M5R	Outbreaks, Healthcare Institutions	CONFIRMED	2020-12-21	2020-12-23	MALE	RESOLVED	No	No	No	No	No	No
3117590	60094	Sporadic	50 to 59 Years	Waterfront Communities-The Island	M5V	Community	CONFIRMED	2020-12-15	2020-12-24	FEMALE	RESOLVED	No	No	No	No	No	No
3117591	60095	Sporadic	20 to 29 Years	Wexford/Maryvale	M1R	No Information	CONFIRMED	2020-12-21	2020-12-25	FEMALE	RESOLVED	No	No	No	No	No	No
3117592	60096	Sporadic	50 to 59 Years	Parkwoods-Donalda	M3A	Close Contact	CONFIRMED	2020-12-18	2020-12-24	FEMALE	RESOLVED	No	No	No	No	No	No
3117593	60097	Sporadic	50 to 59 Years	Ionview	M1K	No Information	CONFIRMED	2020-12-19	2020-12-21	FEMALE	RESOLVED	No	No	No	No	No	No
3117594	60099	Sporadic	30 to 39 Years	Clanton Park	M3H	No Information	CONFIRMED	2020-12-17	2020-12-21	MALE	RESOLVED	No	No	No	No	No	No
3117595	60100	Sporadic	40 to 49 Years	Rouge	M1B	No Information	CONFIRMED	2020-12-18	2020-12-22	FEMALE	RESOLVED	No	No	No	No	No	No
3117596	60101	Sporadic	19 and younger	Willowridge-Martingrove-Richview	M9R	Household Contact	CONFIRMED	2020-12-16	2020-12-21	MALE	RESOLVED	No	No	No	No	No	No
3117597	60102	Sporadic	30 to 39 Years	Kensington-Chinatown	M5T	Household Contact	CONFIRMED	2020-12-24	2020-12-28	MALE	RESOLVED	No	No	No	No	No	No
3117598	60103	Sporadic	40 to 49 Years	High Park North	M6P	Community	CONFIRMED	2020-12-23	2020-12-28	MALE	RESOLVED	No	No	No	No	No	No
3117599	60104	Outbreak Associated	50 to 59 Years	Englemount-Lawrence	M6B	Outbreaks, Other Settings	CONFIRMED	2020-12-17	2020-12-21	FEMALE	RESOLVED	No	No	No	No	No	No
3117600	60105	Sporadic	50 to 59 Years	Bridle Path-Sunnybrook-York Mills	M2L	No Information	CONFIRMED	2020-12-23	2020-12-26	FEMALE	RESOLVED	No	No	No	No	No	No
3117601	60106	Sporadic	19 and younger	Leaside-Bennington	M4G	Household Contact	CONFIRMED	2020-12-23	2020-12-25	MALE	RESOLVED	No	No	No	No	No	No
3117602	60107	Sporadic	70 to 79 Years	Rouge	M1B	No Information	CONFIRMED	2020-12-19	2020-12-22	FEMALE	RESOLVED	No	No	No	No	No	No
3117603	60108	Sporadic	50 to 59 Years	Agincourt North	M1S	No Information	CONFIRMED	2020-12-23	2020-12-25	FEMALE	RESOLVED	No	No	No	No	No	No
3117604	60109	Sporadic	30 to 39 Years	Bayview Village	M2K	Community	CONFIRMED	2020-12-20	2020-12-25	FEMALE	RESOLVED	No	No	No	No	No	No
3117605	60110	Sporadic	70 to 79 Years	L'Amoreaux	M1W	Community	CONFIRMED	2020-12-21	2020-12-25	FEMALE	RESOLVED	No	No	No	No	No	No
3117606	60111	Sporadic	19 and younger	Edenbridge-Humber Valley	M9A	Household Contact	CONFIRMED	2020-12-17	2020-12-21	MALE	RESOLVED	No	No	No	No	No	No
3117607	60112	Sporadic	50 to 59 Years	Eglinton East	M1K	No Information	CONFIRMED	2020-12-21	2020-12-27	MALE	RESOLVED	No	No	No	No	No	No
3117608	60113	Sporadic	19 and younger	Flemingdon Park	M3C	Household Contact	CONFIRMED	2020-12-18	2020-12-21	FEMALE	RESOLVED	No	No	No	No	No	No
3117609	60114	Sporadic	60 to 69 Years	Dorset Park	M1P	Community	CONFIRMED	2020-12-18	2020-12-23	MALE	RESOLVED	No	No	No	No	No	No
3117610	60115	Sporadic	19 and younger	York University Heights	M3J	No Information	CONFIRMED	2020-12-18	2020-12-22	FEMALE	RESOLVED	No	No	No	No	No	No
3117611	60116	Sporadic	19 and younger	Black Creek	M3N	Household Contact	CONFIRMED	2020-12-18	2020-12-23	FEMALE	RESOLVED	No	No	No	No	No	No
3117612	60117	Sporadic	50 to 59 Years	Agincourt North	M1S	Community	CONFIRMED	2020-12-19	2020-12-23	FEMALE	RESOLVED	No	No	No	No	No	No
3117613	60118	Outbreak Associated	20 to 29 Years	Mimico (includes Humber Bay Shores)	M8Z	Outbreaks, Congregate Settings	CONFIRMED	2020-12-19	2020-12-23	MALE	RESOLVED	No	No	No	No	No	No
3117614	60119	Sporadic	50 to 59 Years	Pelmo Park-Humberlea	M9M	Community	CONFIRMED	2020-12-19	2020-12-21	MALE	RESOLVED	No	No	No	No	No	No
3117615	60120	Sporadic	60 to 69 Years	Clairlea-Birchmount	M1K	Community	CONFIRMED	2020-12-25	2020-12-28	MALE	FATAL	No	No	No	Yes	Yes	Yes
3117616	60121	Sporadic	30 to 39 Years	Annex	M5R	Community	CONFIRMED	2020-12-16	2020-12-22	FEMALE	RESOLVED	No	No	No	No	No	No
3117617	60122	Sporadic	19 and younger	Rouge	M1B	No Information	CONFIRMED	2020-12-18	2020-12-23	MALE	RESOLVED	No	No	No	No	No	No
3117618	60123	Sporadic	40 to 49 Years	Tam O'Shanter-Sullivan	M1T	No Information	CONFIRMED	2020-12-25	2020-12-27	MALE	RESOLVED	No	No	No	No	No	No
3117619	60124	Sporadic	30 to 39 Years	Englemount-Lawrence	M6B	No Information	CONFIRMED	2020-12-12	2020-12-20	MALE	RESOLVED	No	No	No	No	No	No
3117620	60125	Sporadic	19 and younger	Downsview-Roding-CFB	M3M	Household Contact	CONFIRMED	2020-12-21	2020-12-25	MALE	RESOLVED	No	No	No	No	No	No
3117621	60126	Sporadic	19 and younger	Steeles	M1V	Household Contact	CONFIRMED	2020-12-21	2020-12-22	FEMALE	RESOLVED	No	No	No	No	No	No
3117622	60127	Outbreak Associated	90 and older	Mimico (includes Humber Bay Shores)	M8V	Outbreaks, Other Settings	CONFIRMED	2020-12-26	2020-12-26	MALE	FATAL	No	No	No	Yes	No	No
3117623	60128	Sporadic	60 to 69 Years	Westminster-Branson	M2R	No Information	CONFIRMED	2020-12-21	2020-12-25	FEMALE	RESOLVED	No	No	No	No	No	No
3117624	60129	Outbreak Associated	40 to 49 Years	Clairlea-Birchmount	M1L	Outbreaks, Healthcare Institutions	CONFIRMED	2020-12-18	2020-12-21	FEMALE	RESOLVED	No	No	No	No	No	No
3117625	60130	Sporadic	40 to 49 Years	Pelmo Park-Humberlea	M9M	No Information	CONFIRMED	2020-12-14	2020-12-22	FEMALE	RESOLVED	No	No	No	No	No	No
3117626	60131	Sporadic	19 and younger	Agincourt South-Malvern West	M1S	No Information	PROBABLE	2020-12-21	2020-12-21	FEMALE	RESOLVED	No	No	No	No	No	No
3117627	60132	Sporadic	60 to 69 Years	Parkwoods-Donalda	M3A	Household Contact	CONFIRMED	2020-12-20	2020-12-26	MALE	RESOLVED	No	No	No	No	No	No
3117628	60133	Outbreak Associated	70 to 79 Years	Annex	M5R	Outbreaks, Healthcare Institutions	CONFIRMED	2020-12-21	2020-12-22	MALE	RESOLVED	No	No	No	No	No	No
3117629	60134	Sporadic	19 and younger	Black Creek	M3N	Household Contact	CONFIRMED	2020-12-21	2020-12-24	FEMALE	RESOLVED	No	No	No	No	No	No
3117630	60135	Sporadic	20 to 29 Years	East End-Danforth	M4E	Community	CONFIRMED	2020-12-20	2020-12-26	MALE	RESOLVED	No	No	No	No	No	No
3117631	60136	Sporadic	20 to 29 Years	Tam O'Shanter-Sullivan	M1T	No Information	CONFIRMED	2020-12-19	2020-12-23	FEMALE	RESOLVED	No	No	No	No	No	No
3117632	60137	Sporadic	90 and older	Westminster-Branson	M2R	Household Contact	CONFIRMED	2020-12-23	2020-12-25	MALE	RESOLVED	No	No	No	No	No	No
3117633	60138	Sporadic	19 and younger	Mount Dennis	M6M	Community	CONFIRMED	2020-12-18	2020-12-22	MALE	RESOLVED	No	No	No	No	No	No
3117634	60139	Sporadic	30 to 39 Years	Black Creek	M3N	No Information	CONFIRMED	2020-12-18	2020-12-21	FEMALE	RESOLVED	No	No	No	No	No	No
3117635	60140	Outbreak Associated	19 and younger	Kennedy Park	M1K	Outbreaks, Other Settings	CONFIRMED	2020-12-22	2020-12-23	MALE	RESOLVED	No	No	No	No	No	No
3117636	60141	Sporadic	60 to 69 Years	Downsview-Roding-CFB	M3M	No Information	CONFIRMED	2020-12-17	2020-12-21	MALE	RESOLVED	No	No	No	No	No	No
3117637	60142	Sporadic	20 to 29 Years	High Park-Swansea	M6S	No Information	CONFIRMED	2020-12-17	2020-12-21	FEMALE	RESOLVED	No	No	No	No	No	No
3117638	60143	Sporadic	80 to 89 Years	Westminster-Branson	M2R	Household Contact	CONFIRMED	2020-12-19	2020-12-19	FEMALE	FATAL	No	No	No	Yes	No	No
3117639	60144	Sporadic	70 to 79 Years	Oakridge	M1L	Community	CONFIRMED	2020-12-15	2020-12-26	FEMALE	RESOLVED	No	No	No	No	No	No
3117640	60145	Sporadic	30 to 39 Years	Hillcrest Village	M2H	No Information	CONFIRMED	2020-12-16	2020-12-22	MALE	RESOLVED	No	No	No	No	No	No
3117641	60146	Sporadic	60 to 69 Years	Pleasant View	M2J	Community	CONFIRMED	2020-12-17	2020-12-17	MALE	FATAL	No	No	No	Yes	Yes	Yes
3117642	60147	Sporadic	50 to 59 Years	Bendale	M1P	Community	CONFIRMED	2020-12-23	2020-12-25	FEMALE	RESOLVED	No	No	No	No	No	No
3117643	60148	Sporadic	50 to 59 Years	Leaside-Bennington	M4G	No Information	CONFIRMED	2020-12-18	2020-12-21	MALE	RESOLVED	No	No	No	No	No	No
3117644	60149	Sporadic	20 to 29 Years	Clanton Park	M3H	Household Contact	CONFIRMED	2020-12-16	2020-12-21	FEMALE	RESOLVED	No	No	No	No	No	No
3117645	60150	Outbreak Associated	19 and younger	Hillcrest Village	M2H	Outbreaks, Other Settings	CONFIRMED	2020-12-18	2020-12-18	FEMALE	RESOLVED	No	No	No	No	No	No
3117646	60151	Sporadic	60 to 69 Years	Willowdale West	M2N	No Information	CONFIRMED	2020-12-20	2020-12-26	MALE	RESOLVED	No	No	No	No	No	No
3117647	60153	Sporadic	50 to 59 Years	Willowridge-Martingrove-Richview	M9R	No Information	CONFIRMED	2020-12-15	2020-12-26	FEMALE	RESOLVED	No	No	No	No	No	No
3117648	60154	Sporadic	50 to 59 Years	Casa Loma	M4V	No Information	CONFIRMED	2020-12-22	2020-12-24	MALE	RESOLVED	No	No	No	No	No	No
3117649	60155	Sporadic	60 to 69 Years	Pelmo Park-Humberlea	M9M	No Information	CONFIRMED	2020-12-19	2020-12-22	MALE	RESOLVED	No	No	No	No	No	No
3117650	60156	Outbreak Associated	90 and older	Victoria Village	M4A	Outbreaks, Healthcare Institutions	CONFIRMED	2020-12-26	2020-12-27	MALE	FATAL	No	No	No	No	No	No
3117651	60157	Sporadic	50 to 59 Years	Weston	M9N	No Information	CONFIRMED	2020-12-21	2020-12-25	MALE	RESOLVED	No	No	No	No	No	No
3117652	60158	Sporadic	40 to 49 Years	Thistletown-Beaumond Heights	M9V	Community	CONFIRMED	2020-12-18	2020-12-24	MALE	RESOLVED	No	No	No	No	No	No
3117653	60159	Sporadic	60 to 69 Years	Little Portugal	M6J	No Information	CONFIRMED	2020-12-14	2020-12-22	MALE	RESOLVED	No	No	No	No	No	No
3117654	60160	Outbreak Associated	19 and younger	Englemount-Lawrence	M6A	Outbreaks, Other Settings	CONFIRMED	2020-12-13	2020-12-22	FEMALE	RESOLVED	No	No	No	No	No	No
3117655	60161	Sporadic	60 to 69 Years	Markland Wood	M9C	No Information	CONFIRMED	2020-12-16	2020-12-21	FEMALE	RESOLVED	No	No	No	No	No	No
3117656	60162	Sporadic	60 to 69 Years	Westminster-Branson	M2R	Community	CONFIRMED	2020-12-25	2020-12-26	FEMALE	RESOLVED	No	No	No	No	No	No
3117657	60163	Sporadic	30 to 39 Years	Highland Creek	M1C	No Information	CONFIRMED	2020-12-19	2020-12-25	MALE	RESOLVED	No	No	No	No	No	No
3117658	60164	Sporadic	30 to 39 Years	Eringate-Centennial-West Deane	M9C	Household Contact	CONFIRMED	2020-12-19	2020-12-26	FEMALE	RESOLVED	No	No	No	No	No	No
3117659	60166	Sporadic	20 to 29 Years	Agincourt South-Malvern West	M1S	No Information	CONFIRMED	2020-12-22	2020-12-24	FEMALE	RESOLVED	No	No	No	No	No	No
3117660	60167	Sporadic	50 to 59 Years	Milliken	M1V	Community	CONFIRMED	2020-12-21	2020-12-25	MALE	RESOLVED	No	No	No	No	No	No
3117661	60168	Outbreak Associated	50 to 59 Years	Victoria Village	M1R	Outbreaks, Healthcare Institutions	CONFIRMED	2020-12-23	2020-12-26	FEMALE	RESOLVED	No	No	No	No	No	No
3117662	60169	Sporadic	50 to 59 Years	Tam O'Shanter-Sullivan	M1T	No Information	CONFIRMED	2020-12-21	2020-12-25	FEMALE	RESOLVED	No	No	No	No	No	No
3117663	60170	Sporadic	70 to 79 Years	Birchcliffe-Cliffside	M1N	No Information	CONFIRMED	2020-12-23	2020-12-25	MALE	RESOLVED	No	No	No	No	No	No
3117664	60171	Sporadic	19 and younger	Rouge	M1B	Household Contact	CONFIRMED	2020-12-17	2020-12-22	FEMALE	RESOLVED	No	No	No	No	No	No
3117665	60172	Sporadic	50 to 59 Years	Downsview-Roding-CFB	M3K	Household Contact	CONFIRMED	2020-12-21	2020-12-24	MALE	RESOLVED	No	No	No	No	No	No
3117666	60173	Sporadic	60 to 69 Years	Woburn	M1G	No Information	CONFIRMED	2020-12-19	2020-12-23	MALE	RESOLVED	No	No	No	No	No	No
3117667	60174	Outbreak Associated	70 to 79 Years	High Park-Swansea	M6R	Outbreaks, Congregate Settings	CONFIRMED	2020-12-16	2020-12-25	FEMALE	RESOLVED	No	No	No	No	No	No
3117668	60175	Sporadic	50 to 59 Years	Lambton Baby Point	M6S	Community	CONFIRMED	2020-12-23	2020-12-25	MALE	RESOLVED	No	No	No	No	No	No
3117669	60176	Sporadic	19 and younger	Downsview-Roding-CFB	M3K	Household Contact	CONFIRMED	2020-12-18	2020-12-22	FEMALE	RESOLVED	No	No	No	No	No	No
3117670	60177	Outbreak Associated	40 to 49 Years	Humewood-Cedarvale	M5P	Outbreaks, Healthcare Institutions	CONFIRMED	2020-12-19	2020-12-20	MALE	RESOLVED	No	No	No	No	No	No
3117671	60178	Sporadic	70 to 79 Years	Mimico (includes Humber Bay Shores)	M8Y	No Information	CONFIRMED	2020-12-19	2020-12-22	MALE	RESOLVED	No	No	No	Yes	No	No
3117672	60179	Sporadic	80 to 89 Years	East End-Danforth	M4E	Household Contact	CONFIRMED	2020-12-19	2020-12-21	FEMALE	RESOLVED	No	No	No	No	No	No
3117673	60180	Sporadic	40 to 49 Years	Malvern	M1B	No Information	CONFIRMED	2020-12-19	2020-12-26	FEMALE	RESOLVED	No	No	No	No	No	No
3117674	60181	Sporadic	50 to 59 Years	Clanton Park	M3H	No Information	CONFIRMED	2020-12-16	2020-12-23	FEMALE	RESOLVED	No	No	No	No	No	No
3117675	60182	Sporadic	19 and younger	Greenwood-Coxwell	M4L	Household Contact	CONFIRMED	2020-12-23	2020-12-25	FEMALE	RESOLVED	No	No	No	No	No	No
3117676	60183	Sporadic	30 to 39 Years	West Humber-Clairville	M9V	No Information	CONFIRMED	2020-12-14	2020-12-20	MALE	RESOLVED	No	No	No	Yes	No	No
3117677	60184	Sporadic	19 and younger	Clanton Park	M3H	Household Contact	CONFIRMED	2020-12-21	2020-12-22	FEMALE	RESOLVED	No	No	No	No	No	No
3117678	60185	Sporadic	30 to 39 Years	West Hill	M1E	No Information	CONFIRMED	2020-12-19	2020-12-20	MALE	RESOLVED	No	No	No	No	No	No
3117679	60186	Sporadic	20 to 29 Years	Dorset Park	M1P	No Information	CONFIRMED	2020-12-16	2020-12-21	FEMALE	RESOLVED	No	No	No	No	No	No
3117680	60187	Sporadic	50 to 59 Years	Westminster-Branson	M2R	No Information	CONFIRMED	2020-12-21	2020-12-24	FEMALE	RESOLVED	No	No	No	No	No	No
3117681	60188	Sporadic	30 to 39 Years	Willowridge-Martingrove-Richview	M9R	Household Contact	CONFIRMED	2020-12-20	2020-12-23	FEMALE	RESOLVED	No	No	No	No	No	No
3117682	60189	Outbreak Associated	60 to 69 Years	Steeles	M1W	Outbreaks, Healthcare Institutions	CONFIRMED	2020-12-21	2020-12-24	MALE	RESOLVED	No	No	No	No	No	No
3117683	60190	Sporadic	20 to 29 Years	Bendale	M1P	No Information	CONFIRMED	2020-12-15	2020-12-21	MALE	RESOLVED	No	No	No	No	No	No
3117684	60191	Sporadic	70 to 79 Years	Lambton Baby Point	M6S	No Information	CONFIRMED	2020-12-16	2020-12-22	FEMALE	RESOLVED	No	No	No	Yes	No	No
3117685	60192	Sporadic	60 to 69 Years	O'Connor-Parkview	M4B	Community	CONFIRMED	2020-12-25	2020-12-28	FEMALE	RESOLVED	No	No	No	No	No	No
3117686	60193	Outbreak Associated	60 to 69 Years	Malvern	M1B	Outbreaks, Healthcare Institutions	CONFIRMED	2020-12-14	2020-12-19	MALE	RESOLVED	No	No	No	No	No	No
3117687	60194	Sporadic	20 to 29 Years	Bendale	M1J	Community	CONFIRMED	2020-12-20	2020-12-25	FEMALE	RESOLVED	No	No	No	No	No	No
3117688	60195	Outbreak Associated	60 to 69 Years	Annex	M5R	Outbreaks, Healthcare Institutions	CONFIRMED	2020-12-22	2020-12-24	MALE	RESOLVED	No	No	No	No	No	No
3117689	60196	Sporadic	20 to 29 Years	Dovercourt-Wallace Emerson-Junction	M6H	Community	CONFIRMED	2020-12-15	2020-12-22	FEMALE	RESOLVED	No	No	No	No	No	No
3117690	60197	Sporadic	20 to 29 Years	Willowdale East	M2N	Community	CONFIRMED	2020-12-15	2020-12-18	FEMALE	RESOLVED	No	No	No	No	No	No
3117691	60198	Sporadic	20 to 29 Years	Moss Park	M5A	No Information	CONFIRMED	2020-12-20	2020-12-24	FEMALE	RESOLVED	No	No	No	No	No	No
3117692	60200	Sporadic	19 and younger	Thorncliffe Park	M4H	No Information	CONFIRMED	2020-12-19	2020-12-21	MALE	RESOLVED	No	No	No	No	No	No
3117693	60201	Sporadic	20 to 29 Years	Mount Olive-Silverstone-Jamestown	M9V	Community	CONFIRMED	2020-12-17	2020-12-26	FEMALE	RESOLVED	No	No	No	No	No	No
3117694	60202	Sporadic	19 and younger	Agincourt North	M1V	Close Contact	CONFIRMED	2020-12-23	2020-12-26	MALE	RESOLVED	No	No	No	No	No	No
3117695	60203	Sporadic	30 to 39 Years	Birchcliffe-Cliffside	M1N	No Information	CONFIRMED	2020-12-15	2020-12-22	FEMALE	RESOLVED	No	No	No	No	No	No
3117696	60204	Sporadic	30 to 39 Years	Woburn	M1H	No Information	CONFIRMED	2020-12-10	2020-12-21	MALE	RESOLVED	No	No	No	No	No	No
3117697	60205	Sporadic	30 to 39 Years	Briar Hill - Belgravia	M6B	Community	CONFIRMED	2020-12-18	2020-12-25	FEMALE	RESOLVED	No	No	No	No	No	No
3117698	60206	Sporadic	50 to 59 Years	Banbury-Don Mills	M3B	Community	CONFIRMED	2020-12-19	2020-12-24	MALE	RESOLVED	No	No	No	No	No	No
3117699	60207	Sporadic	19 and younger	Bedford Park-Nortown	M5N	Household Contact	CONFIRMED	2020-12-18	2020-12-21	FEMALE	RESOLVED	No	No	No	Yes	No	No
3117700	60208	Sporadic	60 to 69 Years	Westminster-Branson	M2R	No Information	CONFIRMED	2020-12-08	2020-12-25	FEMALE	RESOLVED	No	No	No	No	No	No
3117701	60209	Sporadic	50 to 59 Years	Humbermede	M9M	No Information	CONFIRMED	2020-12-18	2020-12-26	FEMALE	RESOLVED	No	No	No	No	No	No
3117702	60210	Sporadic	20 to 29 Years	Agincourt North	M1S	Household Contact	CONFIRMED	2020-12-23	2020-12-26	FEMALE	RESOLVED	No	No	No	No	No	No
3117703	60211	Sporadic	20 to 29 Years	Morningside	M1E	Close Contact	CONFIRMED	2020-12-22	2020-12-26	FEMALE	RESOLVED	No	No	No	No	No	No
3117704	60212	Sporadic	50 to 59 Years	Westminster-Branson	M2R	No Information	CONFIRMED	2020-12-18	2020-12-25	FEMALE	RESOLVED	No	No	No	No	No	No
3117705	60213	Outbreak Associated	80 to 89 Years	Annex	M5R	Outbreaks, Healthcare Institutions	CONFIRMED	2020-12-21	2020-12-22	FEMALE	RESOLVED	No	No	No	No	No	No
3117706	60214	Sporadic	70 to 79 Years	Eglinton East	M1J	No Information	CONFIRMED	2020-12-18	2020-12-21	FEMALE	RESOLVED	No	No	No	No	No	No
3117707	60215	Outbreak Associated	80 to 89 Years	Steeles	M1W	Outbreaks, Healthcare Institutions	CONFIRMED	2020-12-16	2020-12-21	FEMALE	RESOLVED	No	No	No	No	No	No
3117708	60216	Sporadic	30 to 39 Years	Wychwood	M6C	Community	CONFIRMED	2020-12-20	2020-12-25	MALE	RESOLVED	No	No	No	No	No	No
3117709	60218	Sporadic	20 to 29 Years	Etobicoke West Mall	M9C	Community	CONFIRMED	2020-12-20	2020-12-25	MALE	RESOLVED	No	No	No	No	No	No
3117710	60219	Sporadic	60 to 69 Years			Community	CONFIRMED	2020-12-18	2020-12-21	FEMALE	RESOLVED	No	No	No	Yes	Yes	Yes
3117711	60220	Sporadic	80 to 89 Years	Oakwood Village	M6E	Community	CONFIRMED	2020-12-18	2020-12-26	MALE	FATAL	No	No	No	Yes	Yes	Yes
3117712	60221	Sporadic	19 and younger	Willowridge-Martingrove-Richview	M9R	Household Contact	PROBABLE	2020-12-16	2020-12-27	FEMALE	RESOLVED	No	No	No	No	No	No
3117713	60222	Sporadic	60 to 69 Years	Dorset Park	M1P	No Information	CONFIRMED	2020-12-22	2020-12-27	FEMALE	RESOLVED	No	No	No	No	No	No
3117714	60223	Sporadic	50 to 59 Years	Glenfield-Jane Heights	M3N	Household Contact	CONFIRMED	2020-12-18	2020-12-24	FEMALE	RESOLVED	No	No	No	No	No	No
3117715	60224	Sporadic	50 to 59 Years	Malvern	M1B	No Information	CONFIRMED	2020-12-01	2020-12-26	MALE	RESOLVED	No	No	No	No	No	No
3117716	60225	Sporadic	19 and younger	Westminster-Branson	M2R	Household Contact	CONFIRMED	2020-12-21	2020-12-24	MALE	RESOLVED	No	No	No	No	No	No
3117717	60226	Sporadic	40 to 49 Years	Westminster-Branson	M2R	No Information	CONFIRMED	2020-12-22	2020-12-26	FEMALE	RESOLVED	No	No	No	No	No	No
3117718	60227	Outbreak Associated	30 to 39 Years	East End-Danforth	M4E	Outbreaks, Other Settings	CONFIRMED	2020-12-06	2020-12-21	MALE	RESOLVED	No	No	No	No	No	No
3117719	60228	Outbreak Associated	60 to 69 Years	Annex	M5R	Outbreaks, Healthcare Institutions	CONFIRMED	2020-12-22	2020-12-24	MALE	FATAL	No	No	No	Yes	No	No
3117720	60229	Sporadic	20 to 29 Years	Pleasant View	M2J	No Information	CONFIRMED	2020-12-14	2020-12-21	MALE	RESOLVED	No	No	No	No	No	No
3117721	60230	Sporadic	50 to 59 Years	Bedford Park-Nortown	M5M	No Information	CONFIRMED	2020-12-24	2020-12-25	FEMALE	RESOLVED	No	No	No	No	No	No
3117722	60231	Sporadic	30 to 39 Years	Black Creek	M3N	No Information	CONFIRMED	2020-12-23	2020-12-24	MALE	RESOLVED	No	No	No	No	No	No
3117723	60232	Sporadic	20 to 29 Years	Waterfront Communities-The Island	M5V	Community	CONFIRMED	2020-12-16	2020-12-23	MALE	RESOLVED	No	No	No	No	No	No
3117724	60233	Sporadic	70 to 79 Years	Eglinton East	M1J	No Information	CONFIRMED	2020-12-21	2020-12-24	FEMALE	RESOLVED	No	No	No	No	No	No
3117725	60234	Sporadic	70 to 79 Years	University	M5S	No Information	CONFIRMED	2020-12-23	2020-12-26	MALE	RESOLVED	No	No	No	No	No	No
3117726	60235	Sporadic	40 to 49 Years	Willowdale West	M2N	Household Contact	CONFIRMED	2020-12-14	2020-12-21	FEMALE	RESOLVED	No	No	No	No	No	No
3117727	60236	Sporadic	20 to 29 Years	Scarborough Village	M1J	Household Contact	CONFIRMED	2020-12-20	2020-12-26	MALE	RESOLVED	No	No	No	No	No	No
3117728	60237	Sporadic	40 to 49 Years	Birchcliffe-Cliffside	M1N	No Information	CONFIRMED	2020-12-13	2020-12-21	FEMALE	RESOLVED	No	No	No	No	No	No
3117729	60238	Sporadic	40 to 49 Years	Briar Hill - Belgravia	M6B	Community	CONFIRMED	2020-12-17	2020-12-21	FEMALE	RESOLVED	No	No	No	No	No	No
3117730	60239	Sporadic	40 to 49 Years	Trinity-Bellwoods	M6J	No Information	CONFIRMED	2020-12-23	2020-12-26	FEMALE	RESOLVED	No	No	No	No	No	No
3117731	60240	Sporadic	70 to 79 Years	Wexford/Maryvale	M1R	Community	CONFIRMED	2020-12-21	2020-12-25	FEMALE	RESOLVED	No	No	No	No	No	No
3117732	60241	Sporadic	50 to 59 Years	Edenbridge-Humber Valley	M9A	No Information	CONFIRMED	2020-12-17	2020-12-21	MALE	RESOLVED	No	No	No	No	No	No
3117733	60243	Sporadic	19 and younger	Englemount-Lawrence	M6B	No Information	CONFIRMED	2020-12-18	2020-12-21	MALE	RESOLVED	No	No	No	No	No	No
3117734	60244	Sporadic	20 to 29 Years	Humber Summit	M9L	Community	CONFIRMED	2020-12-19	2020-12-24	MALE	RESOLVED	No	No	No	No	No	No
3117735	60245	Sporadic	80 to 89 Years	Westminster-Branson	M2R	No Information	CONFIRMED	2020-12-22	2020-12-27	MALE	RESOLVED	No	No	No	No	No	No
3117736	60246	Sporadic	40 to 49 Years	L'Amoreaux	M1W	No Information	CONFIRMED	2020-12-22	2020-12-25	FEMALE	RESOLVED	No	No	No	No	No	No
3117737	60247	Outbreak Associated	19 and younger	Englemount-Lawrence	M6B	Outbreaks, Other Settings	CONFIRMED	2020-12-20	2020-12-22	MALE	RESOLVED	No	No	No	No	No	No
3117738	60248	Sporadic	60 to 69 Years	Don Valley Village	M2J	No Information	CONFIRMED	2020-12-18	2020-12-25	MALE	RESOLVED	No	No	No	No	No	No
3117739	60249	Sporadic	19 and younger	Bathurst Manor	M3H	Household Contact	PROBABLE	2020-12-16	2020-12-21	MALE	RESOLVED	No	No	No	No	No	No
3117740	60250	Sporadic	60 to 69 Years	Briar Hill - Belgravia	M6E	No Information	CONFIRMED	2020-12-12	2020-12-22	FEMALE	RESOLVED	No	No	No	No	No	No
3117741	60251	Sporadic	20 to 29 Years	Woburn	M1H	Community	CONFIRMED	2020-12-12	2020-12-25	FEMALE	RESOLVED	No	No	No	No	No	No
3117742	60252	Sporadic	60 to 69 Years	Westminster-Branson	M2R	No Information	CONFIRMED	2020-12-13	2020-12-25	MALE	RESOLVED	No	No	No	No	No	No
3117743	60253	Sporadic	20 to 29 Years	Mount Pleasant West	M4S	Close Contact	CONFIRMED	2020-12-25	2020-12-27	FEMALE	RESOLVED	No	No	No	No	No	No
3117744	60254	Sporadic	19 and younger	Bay Street Corridor	M4Y	No Information	CONFIRMED	2020-12-21	2020-12-23	MALE	RESOLVED	No	No	No	No	No	No
3117745	60255	Sporadic	19 and younger	High Park North	M6P	Community	CONFIRMED	2020-12-17	2020-12-22	FEMALE	RESOLVED	No	No	No	No	No	No
3117746	60256	Sporadic	20 to 29 Years	South Riverdale	M4M	Community	CONFIRMED	2020-12-20	2020-12-25	MALE	RESOLVED	No	No	No	No	No	No
3117747	60257	Sporadic	60 to 69 Years	Scarborough Village	M1J	Household Contact	CONFIRMED	2020-12-23	2020-12-26	FEMALE	RESOLVED	No	No	No	No	No	No
3117748	60258	Sporadic	60 to 69 Years	Oakridge	M1L	Community	CONFIRMED	2020-12-21	2020-12-24	MALE	RESOLVED	No	No	No	No	No	No
3117749	60259	Sporadic	70 to 79 Years	Birchcliffe-Cliffside	M1N	No Information	CONFIRMED	2020-12-20	2020-12-24	MALE	RESOLVED	No	No	No	No	No	No
3117750	60260	Sporadic	20 to 29 Years	Bayview Village	M2J	Community	CONFIRMED	2020-12-21	2020-12-27	FEMALE	RESOLVED	No	No	No	No	No	No
3117751	60261	Sporadic	19 and younger	Dorset Park	M1P	Household Contact	CONFIRMED	2020-12-23	2020-12-25	MALE	RESOLVED	No	No	No	No	No	No
3117752	60262	Sporadic	40 to 49 Years	Parkwoods-Donalda	M3A	Household Contact	CONFIRMED	2020-12-19	2020-12-24	MALE	RESOLVED	No	No	No	No	No	No
3117753	60263	Sporadic	20 to 29 Years	Caledonia-Fairbank	M6E	No Information	CONFIRMED	2020-12-22	2020-12-26	FEMALE	RESOLVED	No	No	No	No	No	No
3117754	60264	Sporadic	60 to 69 Years	Greenwood-Coxwell	M4L	No Information	CONFIRMED	2020-12-23	2020-12-26	FEMALE	RESOLVED	No	No	No	No	No	No
3117755	60265	Sporadic	30 to 39 Years	Little Portugal	M6J	Community	CONFIRMED	2020-12-21	2020-12-25	MALE	RESOLVED	No	No	No	No	No	No
3117756	60266	Sporadic	30 to 39 Years	Black Creek	M3N	No Information	CONFIRMED	2020-12-14	2020-12-27	MALE	RESOLVED	No	No	No	No	No	No
3117757	60267	Sporadic	20 to 29 Years	Tam O'Shanter-Sullivan	M1T	No Information	CONFIRMED	2020-12-21	2020-12-22	MALE	RESOLVED	No	No	No	No	No	No
3117758	60268	Sporadic	40 to 49 Years	Dovercourt-Wallace Emerson-Junction	M6H	No Information	CONFIRMED	2020-12-12	2020-12-20	MALE	RESOLVED	No	No	No	No	No	No
3117759	60269	Sporadic	30 to 39 Years	Steeles	M1V	No Information	CONFIRMED	2020-12-15	2020-12-23	FEMALE	RESOLVED	No	No	No	No	No	No
3117760	60271	Sporadic	60 to 69 Years	West Hill	M1E	No Information	CONFIRMED	2020-12-17	2020-12-21	MALE	RESOLVED	No	No	No	No	No	No
3117761	60272	Sporadic	40 to 49 Years	West Humber-Clairville	M9W	Outbreaks, Other Settings	CONFIRMED	2020-12-18	2020-12-22	MALE	RESOLVED	No	No	No	No	No	No
3117762	60273	Outbreak Associated	19 and younger	Flemingdon Park	M3C	Outbreaks, Healthcare Institutions	CONFIRMED	2020-12-16	2020-12-22	FEMALE	RESOLVED	No	No	No	No	No	No
3117763	60274	Sporadic	30 to 39 Years	Downsview-Roding-CFB	M3M	Community	CONFIRMED	2020-12-19	2020-12-26	FEMALE	RESOLVED	No	No	No	No	No	No
3117764	60275	Sporadic	40 to 49 Years	Malvern	M1B	No Information	CONFIRMED	2020-12-21	2020-12-23	FEMALE	RESOLVED	No	No	No	No	No	No
3117765	60276	Sporadic	19 and younger	Willowridge-Martingrove-Richview	M9R	Household Contact	CONFIRMED	2020-12-18	2020-12-21	FEMALE	RESOLVED	No	No	No	No	No	No
3117766	60277	Sporadic	80 to 89 Years	Woburn	M1G	Household Contact	CONFIRMED	2020-12-26	2020-12-28	FEMALE	RESOLVED	No	No	No	Yes	No	No
3117767	60278	Sporadic	70 to 79 Years	Cliffcrest	M1M	No Information	CONFIRMED	2020-12-18	2020-12-21	FEMALE	RESOLVED	No	No	No	No	No	No
3117768	60279	Sporadic	20 to 29 Years	Thistletown-Beaumond Heights	M9V	No Information	CONFIRMED	2020-12-24	2020-12-25	MALE	RESOLVED	No	No	No	No	No	No
3117769	60280	Outbreak Associated	70 to 79 Years	Annex	M5R	Outbreaks, Healthcare Institutions	CONFIRMED	2020-12-24	2020-12-25	MALE	RESOLVED	No	No	No	Yes	No	No
3117770	60281	Sporadic	30 to 39 Years	Wexford/Maryvale	M1L	No Information	CONFIRMED	2020-12-16	2020-12-21	FEMALE	RESOLVED	No	No	No	No	No	No
3117771	60282	Sporadic	60 to 69 Years	Wexford/Maryvale	M1R	Community	CONFIRMED	2020-12-23	2020-12-25	FEMALE	RESOLVED	No	No	No	No	No	No
3117772	60283	Sporadic	20 to 29 Years	Thistletown-Beaumond Heights	M9V	Community	CONFIRMED	2020-12-15	2020-12-23	FEMALE	RESOLVED	No	No	No	No	No	No
3117773	60284	Sporadic	80 to 89 Years	Wychwood	M6G	Community	CONFIRMED	2020-12-22	2020-12-23	FEMALE	RESOLVED	No	No	No	No	No	No
3117774	60285	Sporadic	19 and younger	Agincourt South-Malvern West	M1S	Household Contact	CONFIRMED	2020-12-18	2020-12-21	FEMALE	RESOLVED	No	No	No	No	No	No
3117775	60286	Sporadic	50 to 59 Years	Westminster-Branson	M2R	No Information	CONFIRMED	2020-12-22	2020-12-25	MALE	RESOLVED	No	No	No	No	No	No
3117776	60287	Outbreak Associated	30 to 39 Years	Dorset Park	M1P	Outbreaks, Healthcare Institutions	CONFIRMED	2020-12-23	2020-12-26	FEMALE	RESOLVED	No	No	No	No	No	No
3117777	60288	Sporadic	50 to 59 Years	Steeles	M1V	Household Contact	CONFIRMED	2020-12-19	2020-12-27	MALE	RESOLVED	No	No	No	No	No	No
3117778	60289	Sporadic	30 to 39 Years	High Park-Swansea	M6S	Community	CONFIRMED	2020-12-20	2020-12-26	MALE	RESOLVED	No	No	No	No	No	No
3117779	60290	Sporadic	60 to 69 Years	Forest Hill North	M6B	No Information	CONFIRMED	2020-12-21	2020-12-24	MALE	RESOLVED	No	No	No	No	No	No
3117780	60291	Outbreak Associated	20 to 29 Years	Mimico (includes Humber Bay Shores)	M8Z	Outbreaks, Congregate Settings	CONFIRMED	2020-12-22	2020-12-24	MALE	RESOLVED	No	No	No	No	No	No
3117781	60292	Sporadic	40 to 49 Years	Thorncliffe Park	M4H	Community	CONFIRMED	2020-12-24	2020-12-28	MALE	RESOLVED	No	No	No	No	No	No
3117782	60293	Sporadic	20 to 29 Years	Bendale	M1P	No Information	CONFIRMED	2020-12-22	2020-12-24	MALE	RESOLVED	No	No	No	No	No	No
3117783	60294	Outbreak Associated	60 to 69 Years	Humbermede	M9M	Outbreaks, Healthcare Institutions	CONFIRMED	2020-12-23	2020-12-25	FEMALE	RESOLVED	No	No	No	No	No	No
3117784	60295	Sporadic	60 to 69 Years	Weston	M9N	No Information	CONFIRMED	2020-12-22	2020-12-27	MALE	RESOLVED	No	No	No	No	No	No
3117785	60296	Outbreak Associated	19 and younger	Corso Italia-Davenport	M6H	Outbreaks, Other Settings	CONFIRMED	2020-12-19	2020-12-27	FEMALE	RESOLVED	No	No	No	No	No	No
3117786	60297	Sporadic	90 and older	Clairlea-Birchmount	M1L	No Information	CONFIRMED	2020-12-17	2020-12-27	MALE	RESOLVED	No	No	No	No	No	No
3117787	60298	Outbreak Associated	40 to 49 Years	Woburn	M1G	Outbreaks, Other Settings	CONFIRMED	2020-12-24	2020-12-26	UNKNOWN	RESOLVED	No	No	No	No	No	No
3117788	60299	Sporadic	50 to 59 Years	Edenbridge-Humber Valley	M9A	No Information	CONFIRMED	2020-12-15	2020-12-26	FEMALE	RESOLVED	No	No	No	No	No	No
3117789	60300	Sporadic	30 to 39 Years	Steeles	M1V	Community	CONFIRMED	2020-12-18	2020-12-21	MALE	RESOLVED	No	No	No	No	No	No
3117790	60301	Sporadic	20 to 29 Years	West Humber-Clairville	M9W	Community	CONFIRMED	2020-12-22	2020-12-26	FEMALE	RESOLVED	No	No	No	No	No	No
3117791	60302	Outbreak Associated	90 and older	New Toronto	M8V	Outbreaks, Healthcare Institutions	CONFIRMED	2020-12-19	2020-12-22	MALE	FATAL	No	No	No	Yes	No	No
3117792	60303	Sporadic	30 to 39 Years	Elms-Old Rexdale	M9W	Household Contact	CONFIRMED	2020-12-16	2020-12-21	FEMALE	RESOLVED	No	No	No	No	No	No
3117793	60304	Sporadic	70 to 79 Years	Malvern	M1B	Household Contact	CONFIRMED	2020-12-21	2020-12-22	FEMALE	FATAL	No	No	No	Yes	Yes	Yes
3117794	60305	Sporadic	40 to 49 Years	Eglinton East	M1K	No Information	CONFIRMED	2020-12-20	2020-12-25	FEMALE	RESOLVED	No	No	No	No	No	No
3117795	60306	Outbreak Associated	19 and younger	Thorncliffe Park	M4H	Outbreaks, Other Settings	CONFIRMED	2020-12-18	2020-12-20	MALE	RESOLVED	No	No	No	No	No	No
3117796	60307	Sporadic	50 to 59 Years	Centennial Scarborough	M1C	Community	CONFIRMED	2020-12-23	2020-12-26	FEMALE	RESOLVED	No	No	No	No	No	No
3117797	60308	Sporadic	20 to 29 Years	Malvern	M1B	Household Contact	CONFIRMED	2020-12-23	2020-12-25	MALE	RESOLVED	No	No	No	No	No	No
3117798	60309	Sporadic	50 to 59 Years	South Parkdale	M6K	No Information	CONFIRMED	2020-12-17	2020-12-24	MALE	RESOLVED	No	No	No	No	No	No
3117799	60310	Sporadic	20 to 29 Years	Mount Olive-Silverstone-Jamestown	M9V	No Information	CONFIRMED	2020-12-18	2020-12-21	MALE	RESOLVED	No	No	No	No	No	No
3117800	60311	Sporadic	20 to 29 Years	Rockcliffe-Smythe	M6N	No Information	CONFIRMED	2020-12-18	2020-12-22	MALE	RESOLVED	No	No	No	No	No	No
3117801	60312	Sporadic	20 to 29 Years	Woburn	M1G	Community	CONFIRMED	2020-12-21	2020-12-24	MALE	RESOLVED	No	No	No	No	No	No
3117802	60313	Sporadic	30 to 39 Years	Thistletown-Beaumond Heights	M9V	Household Contact	PROBABLE	2020-12-16	2020-12-23	FEMALE	RESOLVED	No	No	No	No	No	No
3117803	60314	Sporadic	50 to 59 Years	West Humber-Clairville	M9V	Community	CONFIRMED	2020-12-16	2020-12-21	MALE	RESOLVED	No	No	No	No	No	No
3117804	60315	Sporadic	20 to 29 Years	Birchcliffe-Cliffside	M1N	Household Contact	CONFIRMED	2020-12-14	2020-12-21	MALE	RESOLVED	No	No	No	No	No	No
3117805	60316	Outbreak Associated	30 to 39 Years	Agincourt South-Malvern West	M1S	Outbreaks, Healthcare Institutions	CONFIRMED	2020-12-21	2020-12-23	MALE	RESOLVED	No	No	No	No	No	No
3117806	60317	Sporadic	19 and younger	Cliffcrest	M1M	Household Contact	CONFIRMED	2020-12-23	2020-12-25	MALE	RESOLVED	No	No	No	No	No	No
3117807	60318	Sporadic	40 to 49 Years	Banbury-Don Mills	M3C	Household Contact	CONFIRMED	2020-12-20	2020-12-26	FEMALE	RESOLVED	No	No	No	No	No	No
3117808	60319	Sporadic	60 to 69 Years	Woburn	M1H	Household Contact	CONFIRMED	2020-12-19	2020-12-20	FEMALE	RESOLVED	No	No	No	No	No	No
3117809	60320	Sporadic	19 and younger	Cliffcrest	M1M	Household Contact	CONFIRMED	2020-12-23	2020-12-25	MALE	RESOLVED	No	No	No	No	No	No
3117810	60321	Outbreak Associated	70 to 79 Years	West Humber-Clairville	M9W	Outbreaks, Healthcare Institutions	CONFIRMED	2020-12-14	2020-12-23	FEMALE	RESOLVED	No	No	No	No	No	No
3117811	60322	Sporadic	60 to 69 Years	Waterfront Communities-The Island	M5A	Community	CONFIRMED	2020-12-23	2020-12-25	FEMALE	RESOLVED	No	No	No	Yes	Yes	Yes
3117812	60323	Outbreak Associated	60 to 69 Years	University	M5S	Outbreaks, Healthcare Institutions	CONFIRMED	2020-12-23	2020-12-25	FEMALE	RESOLVED	No	No	No	No	No	No
3117813	60324	Outbreak Associated	30 to 39 Years	Mimico (includes Humber Bay Shores)	M8Z	Outbreaks, Congregate Settings	CONFIRMED	2020-12-22	2020-12-23	MALE	RESOLVED	No	No	No	No	No	No
3117814	60325	Sporadic	60 to 69 Years	Humbermede	M9M	No Information	CONFIRMED	2020-12-11	2020-12-23	MALE	RESOLVED	No	No	No	No	No	No
3117815	60326	Sporadic	20 to 29 Years	Flemingdon Park	M3C	Household Contact	CONFIRMED	2020-12-21	2020-12-25	FEMALE	RESOLVED	No	No	No	No	No	No
3117816	60327	Sporadic	19 and younger	Briar Hill - Belgravia	M6E	No Information	PROBABLE	2020-12-21	2020-12-21	MALE	RESOLVED	No	No	No	No	No	No
3117817	60328	Sporadic	30 to 39 Years	Long Branch	M8W	No Information	CONFIRMED	2020-12-22	2020-12-27	FEMALE	RESOLVED	No	No	No	No	No	No
3117818	60329	Sporadic	50 to 59 Years	Malvern	M1B	No Information	CONFIRMED	2020-12-18	2020-12-22	MALE	RESOLVED	No	No	No	No	No	No
3117819	60330	Sporadic	20 to 29 Years	Forest Hill North	M5N	No Information	CONFIRMED	2020-12-18	2020-12-22	MALE	RESOLVED	No	No	No	No	No	No
3117820	60331	Sporadic	19 and younger	Englemount-Lawrence	M6B	No Information	PROBABLE	2020-12-22	2020-12-22	FEMALE	RESOLVED	No	No	No	No	No	No
3117821	60332	Sporadic	60 to 69 Years	Wexford/Maryvale	M1R	Household Contact	CONFIRMED	2020-12-24	2020-12-25	MALE	RESOLVED	No	No	No	No	No	No
3117822	60333	Sporadic	50 to 59 Years	Morningside	M1G	Community	CONFIRMED	2020-12-23	2020-12-24	FEMALE	RESOLVED	No	No	No	No	No	No
3117823	60334	Sporadic	30 to 39 Years	Wexford/Maryvale	M1R	No Information	CONFIRMED	2020-12-26	2020-12-28	MALE	RESOLVED	No	No	No	No	No	No
3117824	60335	Sporadic	50 to 59 Years	Malvern	M1B	No Information	CONFIRMED	2020-12-26	2020-12-29	FEMALE	RESOLVED	No	No	No	No	No	No
3117825	60336	Outbreak Associated	30 to 39 Years	South Parkdale	M6K	Outbreaks, Healthcare Institutions	CONFIRMED	2020-12-29	2021-01-01	FEMALE	RESOLVED	No	No	No	No	No	No
3117826	60337	Sporadic	50 to 59 Years	Little Portugal	M6J	Community	CONFIRMED	2020-12-26	2021-01-02	FEMALE	RESOLVED	No	No	No	No	No	No
3117827	60338	Sporadic	19 and younger	Pelmo Park-Humberlea	M9N	Household Contact	CONFIRMED	2020-12-24	2021-01-02	MALE	RESOLVED	No	No	No	No	No	No
3117828	60339	Sporadic	20 to 29 Years	Milliken	M1V	Household Contact	CONFIRMED	2020-12-25	2020-12-29	MALE	RESOLVED	No	No	No	No	No	No
3117829	60340	Outbreak Associated	70 to 79 Years	Waterfront Communities-The Island	M5E	Outbreaks, Healthcare Institutions	CONFIRMED	2020-12-30	2021-01-01	MALE	RESOLVED	No	No	No	No	No	No
3117830	60341	Outbreak Associated	50 to 59 Years	Bendale	M1P	Outbreaks, Healthcare Institutions	CONFIRMED	2020-12-30	2021-01-02	MALE	RESOLVED	No	No	No	No	No	No
3117831	60342	Sporadic	30 to 39 Years	Bathurst Manor	M3H	Community	CONFIRMED	2020-12-26	2020-12-28	MALE	RESOLVED	No	No	No	No	No	No
3117832	60343	Sporadic	60 to 69 Years	Glenfield-Jane Heights	M3L	Community	CONFIRMED	2020-12-29	2020-12-29	MALE	RESOLVED	No	No	No	No	No	No
3117833	60344	Outbreak Associated	20 to 29 Years	Maple Leaf	M6L	Outbreaks, Other Settings	CONFIRMED	2020-12-28	2021-01-03	MALE	RESOLVED	No	No	No	No	No	No
3117834	60345	Sporadic	30 to 39 Years	Highland Creek	M1C	Community	CONFIRMED	2020-12-27	2020-12-29	FEMALE	RESOLVED	No	No	No	No	No	No
3117835	60346	Outbreak Associated	80 to 89 Years	Stonegate-Queensway	M8Y	Outbreaks, Healthcare Institutions	CONFIRMED	2020-12-29	2021-01-01	FEMALE	RESOLVED	No	No	No	No	No	No
3117836	60347	Outbreak Associated	80 to 89 Years	Banbury-Don Mills	M3C	Outbreaks, Healthcare Institutions	CONFIRMED	2020-12-31	2021-01-03	FEMALE	RESOLVED	No	No	No	No	No	No
3117837	60348	Outbreak Associated	70 to 79 Years	Eglinton East	M1J	Outbreaks, Healthcare Institutions	CONFIRMED	2020-12-28	2020-12-29	FEMALE	RESOLVED	No	No	No	No	No	No
3117838	60349	Sporadic	70 to 79 Years	Black Creek	M3N	No Information	CONFIRMED	2020-12-26	2020-12-29	FEMALE	RESOLVED	No	No	No	No	No	No
3117839	60350	Sporadic	40 to 49 Years	Rouge	M1X	Household Contact	CONFIRMED	2020-12-31	2021-01-03	MALE	RESOLVED	No	No	No	No	No	No
3117840	60351	Sporadic	40 to 49 Years	West Hill	M1E	Close Contact	CONFIRMED	2020-12-14	2020-12-29	MALE	RESOLVED	No	No	No	Yes	Yes	Yes
3117841	60352	Sporadic	20 to 29 Years	Humbermede	M9M	Community	CONFIRMED	2020-12-29	2021-01-03	FEMALE	RESOLVED	No	No	No	No	No	No
3117842	60353	Outbreak Associated	30 to 39 Years	South Parkdale	M6K	Outbreaks, Healthcare Institutions	CONFIRMED	2020-12-29	2021-01-02	FEMALE	RESOLVED	No	No	No	No	No	No
3117843	60354	Sporadic	50 to 59 Years	L'Amoreaux	M1W	Community	CONFIRMED	2020-12-26	2021-01-01	MALE	RESOLVED	No	No	No	No	No	No
3117844	60355	Outbreak Associated	80 to 89 Years	Banbury-Don Mills	M3C	Outbreaks, Healthcare Institutions	CONFIRMED	2020-12-24	2020-12-28	MALE	RESOLVED	No	No	No	No	No	No
3117845	60356	Sporadic	60 to 69 Years	Mount Dennis	M6M	Household Contact	CONFIRMED	2020-12-26	2020-12-27	FEMALE	RESOLVED	No	No	No	No	No	No
3117846	60357	Sporadic	60 to 69 Years	Dorset Park	M1P	No Information	CONFIRMED	2020-12-29	2020-12-31	MALE	RESOLVED	No	No	No	No	No	No
3117847	60358	Sporadic	20 to 29 Years	Wexford/Maryvale	M1R	Community	CONFIRMED	2020-12-25	2020-12-31	FEMALE	RESOLVED	No	No	No	No	No	No
3117848	60359	Sporadic	60 to 69 Years	Etobicoke West Mall	M9C	Community	CONFIRMED	2020-12-07	2020-12-28	MALE	RESOLVED	No	No	No	No	No	No
3117849	60360	Outbreak Associated	80 to 89 Years	South Parkdale	M6K	Outbreaks, Healthcare Institutions	CONFIRMED	2020-12-29	2020-12-31	FEMALE	RESOLVED	No	No	No	Yes	No	No
3117850	60361	Sporadic	40 to 49 Years	Maple Leaf	M6L	No Information	CONFIRMED	2020-12-25	2020-12-30	MALE	RESOLVED	No	No	No	No	No	No
3117851	60362	Outbreak Associated	90 and older	Eglinton East	M1J	Outbreaks, Healthcare Institutions	CONFIRMED	2020-12-28	2020-12-31	FEMALE	RESOLVED	No	No	No	No	No	No
3117852	60363	Sporadic	20 to 29 Years	York University Heights	M3J	Household Contact	CONFIRMED	2020-12-28	2021-01-01	MALE	RESOLVED	No	No	No	No	No	No
3117853	60364	Sporadic	40 to 49 Years	Downsview-Roding-CFB	M3M	Close Contact	CONFIRMED	2020-12-22	2020-12-28	MALE	RESOLVED	No	No	No	No	No	No
3117854	60365	Sporadic	30 to 39 Years	Forest Hill North	M6C	No Information	CONFIRMED	2020-12-26	2020-12-27	FEMALE	RESOLVED	No	No	No	Yes	No	No
3117855	60366	Sporadic	90 and older	St.Andrew-Windfields	M2L	Household Contact	CONFIRMED	2020-12-25	2020-12-29	MALE	RESOLVED	No	No	No	No	No	No
3117856	60368	Sporadic	50 to 59 Years	Junction Area	M6N	Close Contact	CONFIRMED	2020-12-25	2021-01-01	FEMALE	RESOLVED	No	No	No	No	No	No
3117857	60369	Outbreak Associated	20 to 29 Years	Woburn	M1H	Outbreaks, Healthcare Institutions	CONFIRMED	2020-12-26	2020-12-28	FEMALE	RESOLVED	No	No	No	Yes	No	No
3117858	60370	Outbreak Associated	40 to 49 Years	Eringate-Centennial-West Deane	M9C	Outbreaks, Healthcare Institutions	CONFIRMED	2020-12-26	2020-12-28	FEMALE	RESOLVED	No	No	No	No	No	No
3117859	60371	Sporadic	19 and younger	Bayview Village	M2J	Household Contact	CONFIRMED	2020-12-26	2020-12-29	MALE	RESOLVED	No	No	No	No	No	No
3117860	60372	Sporadic	80 to 89 Years	Little Portugal	M6J	No Information	CONFIRMED	2020-12-17	2020-12-29	FEMALE	RESOLVED	No	No	No	No	No	No
3117861	60373	Outbreak Associated	40 to 49 Years	Pelmo Park-Humberlea	M9M	Outbreaks, Healthcare Institutions	CONFIRMED	2020-12-28	2020-12-31	FEMALE	RESOLVED	No	No	No	No	No	No
3117862	60374	Sporadic	50 to 59 Years	Beechborough-Greenbrook	M6M	Household Contact	CONFIRMED	2020-12-22	2020-12-28	FEMALE	RESOLVED	No	No	No	No	No	No
3117863	60375	Sporadic	30 to 39 Years	Dovercourt-Wallace Emerson-Junction	M6G	No Information	CONFIRMED	2020-12-27	2020-12-29	FEMALE	RESOLVED	No	No	No	No	No	No
3117864	60376	Outbreak Associated	20 to 29 Years	West Humber-Clairville	M9V	Outbreaks, Other Settings	CONFIRMED	2021-01-02	2021-01-02	MALE	RESOLVED	No	No	No	No	No	No
3117865	60378	Sporadic	60 to 69 Years	Dorset Park	M1P	No Information	CONFIRMED	2020-12-29	2020-12-30	FEMALE	RESOLVED	No	No	No	Yes	No	No
3117866	60379	Sporadic	19 and younger	Willowdale East	M2N	Household Contact	CONFIRMED	2020-12-24	2020-12-28	MALE	RESOLVED	No	No	No	No	No	No
3117867	60380	Sporadic	30 to 39 Years	Milliken	M1V	No Information	CONFIRMED	2020-12-24	2020-12-29	FEMALE	RESOLVED	No	No	No	No	No	No
3117868	60381	Sporadic	60 to 69 Years	Kennedy Park	M1K	Community	CONFIRMED	2020-12-23	2021-01-02	MALE	RESOLVED	No	No	No	Yes	No	No
3117869	60382	Outbreak Associated	90 and older	Victoria Village	M4A	Outbreaks, Healthcare Institutions	CONFIRMED	2020-12-25	2020-12-29	FEMALE	RESOLVED	No	No	No	No	No	No
3117870	60383	Sporadic	60 to 69 Years	Roncesvalles	M6R	Community	CONFIRMED	2020-12-26	2020-12-31	FEMALE	RESOLVED	No	No	No	No	No	No
3117871	60384	Sporadic	30 to 39 Years	Parkwoods-Donalda	M3A	Community	CONFIRMED	2020-12-24	2020-12-29	MALE	RESOLVED	No	No	No	No	No	No
3117872	60385	Sporadic	30 to 39 Years	Rouge	M1X	Community	CONFIRMED	2020-12-25	2020-12-31	MALE	RESOLVED	No	No	No	No	No	No
3117873	60386	Sporadic	20 to 29 Years	Kennedy Park	M1K	No Information	CONFIRMED	2020-12-26	2020-12-30	MALE	RESOLVED	No	No	No	No	No	No
3117874	60387	Sporadic	20 to 29 Years	York University Heights	M3J	Close Contact	CONFIRMED	2020-12-30	2020-12-31	MALE	RESOLVED	No	No	No	No	No	No
3117875	60388	Sporadic	60 to 69 Years	Agincourt South-Malvern West	M1S	No Information	CONFIRMED	2020-12-21	2020-12-29	MALE	RESOLVED	No	No	No	No	No	No
3117876	60389	Sporadic	20 to 29 Years	Willowridge-Martingrove-Richview	M9R	No Information	CONFIRMED	2020-12-29	2020-12-31	MALE	RESOLVED	No	No	No	No	No	No
3117877	60390	Sporadic	19 and younger	Humbermede	M9M	No Information	CONFIRMED	2020-12-22	2020-12-29	FEMALE	RESOLVED	No	No	No	No	No	No
3117878	60391	Sporadic	30 to 39 Years	Beechborough-Greenbrook	M6M	No Information	CONFIRMED	2020-12-23	2021-01-04	FEMALE	RESOLVED	No	No	No	No	No	No
3117879	60392	Outbreak Associated	50 to 59 Years	Woburn	M1G	Outbreaks, Healthcare Institutions	CONFIRMED	2020-12-30	2021-01-02	FEMALE	RESOLVED	No	No	No	No	No	No
3117880	60393	Sporadic	40 to 49 Years	Corso Italia-Davenport	M6E	Community	CONFIRMED	2020-12-29	2020-12-31	MALE	RESOLVED	No	No	No	No	No	No
3117881	60394	Sporadic	80 to 89 Years	Agincourt South-Malvern West	M1S	No Information	CONFIRMED	2020-12-30	2021-01-01	MALE	FATAL	No	No	No	Yes	No	No
3117882	60395	Outbreak Associated	60 to 69 Years	Stonegate-Queensway	M8Z	Outbreaks, Congregate Settings	CONFIRMED	2020-12-28	2020-12-31	FEMALE	FATAL	No	No	No	No	No	No
3117883	60396	Sporadic	80 to 89 Years	Humewood-Cedarvale	M6C	Community	CONFIRMED	2020-12-25	2020-12-28	MALE	RESOLVED	No	No	No	No	No	No
3117884	60397	Sporadic	20 to 29 Years			No Information	CONFIRMED	2020-12-25	2021-01-03	MALE	RESOLVED	No	No	No	No	No	No
3117885	60398	Sporadic	30 to 39 Years	Islington-City Centre West	M9A	No Information	CONFIRMED	2020-12-25	2020-12-28	MALE	RESOLVED	No	No	No	No	No	No
3117886	60399	Sporadic	30 to 39 Years	Mount Dennis	M6M	Community	CONFIRMED	2020-12-29	2020-12-31	MALE	RESOLVED	No	No	No	No	No	No
3117887	60400	Sporadic	60 to 69 Years	Islington-City Centre West	M9B	No Information	CONFIRMED	2020-12-21	2020-12-28	FEMALE	RESOLVED	No	No	No	No	No	No
3117888	60401	Outbreak Associated	40 to 49 Years	Kennedy Park	M1K	Outbreaks, Healthcare Institutions	CONFIRMED	2020-12-28	2021-01-02	FEMALE	RESOLVED	No	No	No	No	No	No
3117889	60402	Sporadic	60 to 69 Years	Highland Creek	M1C	Household Contact	CONFIRMED	2020-12-24	2020-12-29	FEMALE	RESOLVED	No	No	No	No	No	No
3117890	60403	Sporadic	19 and younger	Wexford/Maryvale	M1R	Household Contact	CONFIRMED	2020-12-26	2020-12-29	MALE	RESOLVED	No	No	No	No	No	No
3117891	60404	Sporadic	40 to 49 Years	Malvern	M1B	Community	CONFIRMED	2020-12-24	2020-12-28	MALE	RESOLVED	No	No	No	No	No	No
3117892	60405	Outbreak Associated	30 to 39 Years	Moss Park	M5A	Outbreaks, Congregate Settings	CONFIRMED	2020-12-30	2021-01-02	MALE	RESOLVED	No	No	No	No	No	No
3117893	60406	Sporadic	40 to 49 Years	Stonegate-Queensway	M8Y	Household Contact	CONFIRMED	2020-12-24	2020-12-29	FEMALE	RESOLVED	No	No	No	No	No	No
3117894	60407	Sporadic	50 to 59 Years	Black Creek	M3N	Community	CONFIRMED	2020-12-16	2020-12-28	FEMALE	RESOLVED	No	No	No	No	No	No
3117895	60408	Sporadic	19 and younger	East End-Danforth	M4E	Household Contact	CONFIRMED	2020-12-21	2020-12-30	MALE	RESOLVED	No	No	No	No	No	No
3117896	60409	Sporadic	30 to 39 Years	West Humber-Clairville	M9W	No Information	CONFIRMED	2020-12-25	2020-12-29	MALE	RESOLVED	No	No	No	No	No	No
3117897	60410	Sporadic	60 to 69 Years	Taylor-Massey	M4C	No Information	CONFIRMED	2020-12-24	2020-12-28	MALE	RESOLVED	No	No	No	No	No	No
3117898	60411	Sporadic	60 to 69 Years	Moss Park	M5A	Household Contact	CONFIRMED	2020-12-20	2020-12-28	MALE	RESOLVED	No	No	No	No	No	No
3117899	60412	Outbreak Associated	30 to 39 Years	Willowridge-Martingrove-Richview	M9R	Outbreaks, Healthcare Institutions	CONFIRMED	2020-12-23	2020-12-30	FEMALE	RESOLVED	No	No	No	No	No	No
3117900	60413	Sporadic	30 to 39 Years	Humbermede	M9M	Household Contact	CONFIRMED	2020-12-23	2020-12-29	FEMALE	RESOLVED	No	No	No	No	No	No
3117901	60414	Sporadic	60 to 69 Years	Yorkdale-Glen Park	M6B	No Information	CONFIRMED	2020-12-19	2020-12-29	FEMALE	RESOLVED	No	No	No	No	No	No
3117902	60415	Sporadic	20 to 29 Years	Clairlea-Birchmount	M1K	Community	CONFIRMED	2020-12-27	2020-12-29	FEMALE	RESOLVED	No	No	No	No	No	No
3117903	60416	Sporadic	80 to 89 Years	Rexdale-Kipling	M9W	No Information	CONFIRMED	2020-12-26	2020-12-27	FEMALE	RESOLVED	No	No	No	No	No	No
3117904	60417	Sporadic	30 to 39 Years	Rouge	M1B	No Information	CONFIRMED	2020-12-21	2020-12-27	MALE	RESOLVED	No	No	No	No	No	No
3117905	60418	Sporadic	70 to 79 Years	Rouge	M1B	No Information	CONFIRMED	2020-12-25	2020-12-29	MALE	RESOLVED	No	No	No	No	No	No
3117906	60419	Sporadic	60 to 69 Years	Rockcliffe-Smythe	M6N	No Information	CONFIRMED	2020-12-28	2020-12-30	MALE	RESOLVED	No	No	No	No	No	No
3117907	60420	Sporadic	40 to 49 Years	Pelmo Park-Humberlea	M9M	Community	CONFIRMED	2020-12-26	2020-12-28	MALE	RESOLVED	No	No	No	No	No	No
3117908	60421	Sporadic	50 to 59 Years	Mount Olive-Silverstone-Jamestown	M9V	Household Contact	CONFIRMED	2020-12-22	2020-12-27	FEMALE	RESOLVED	No	No	No	No	No	No
3117909	60422	Sporadic	30 to 39 Years	Humbermede	M9M	No Information	CONFIRMED	2020-12-26	2020-12-29	FEMALE	RESOLVED	No	No	No	No	No	No
3117910	60423	Sporadic	30 to 39 Years	Willowdale East	M2N	Community	CONFIRMED	2020-12-23	2020-12-30	MALE	RESOLVED	No	No	No	No	No	No
3117911	60424	Sporadic	40 to 49 Years	Downsview-Roding-CFB	M3M	Household Contact	CONFIRMED	2020-12-28	2020-12-29	FEMALE	RESOLVED	No	No	No	No	No	No
3117912	60425	Sporadic	60 to 69 Years	Lawrence Park North	M4N	No Information	CONFIRMED	2020-12-24	2020-12-29	MALE	RESOLVED	No	No	No	No	No	No
3117913	60426	Sporadic	20 to 29 Years	Annex	M6G	Community	CONFIRMED	2020-12-27	2020-12-31	FEMALE	RESOLVED	No	No	No	No	No	No
3117914	60427	Sporadic	50 to 59 Years	Scarborough Village	M1M	Community	CONFIRMED	2020-12-24	2020-12-31	MALE	RESOLVED	No	No	No	No	No	No
3117915	60428	Outbreak Associated	50 to 59 Years			Outbreaks, Healthcare Institutions	CONFIRMED	2020-12-29	2021-01-02	FEMALE	RESOLVED	No	No	No	No	No	No
3117916	60429	Sporadic	20 to 29 Years	Brookhaven-Amesbury	M6M	Household Contact	CONFIRMED	2020-12-25	2020-12-31	MALE	RESOLVED	No	No	No	No	No	No
3117917	60430	Sporadic	70 to 79 Years	Bayview Village	M2J	No Information	CONFIRMED	2020-12-24	2020-12-27	FEMALE	RESOLVED	No	No	No	No	No	No
3117918	60431	Sporadic	70 to 79 Years	Agincourt North	M1V	No Information	CONFIRMED	2020-12-23	2020-12-26	FEMALE	RESOLVED	No	No	No	No	No	No
3117919	60432	Outbreak Associated	90 and older	Steeles	M1W	Outbreaks, Healthcare Institutions	CONFIRMED	2020-12-17	2020-12-29	FEMALE	FATAL	No	No	No	No	No	No
3117920	60433	Outbreak Associated	30 to 39 Years	Weston-Pellam Park	M6N	Outbreaks, Other Settings	CONFIRMED	2020-12-23	2020-12-28	FEMALE	RESOLVED	No	No	No	No	No	No
3117921	60434	Outbreak Associated	50 to 59 Years	Dorset Park	M1P	Outbreaks, Healthcare Institutions	CONFIRMED	2020-12-28	2020-12-30	FEMALE	RESOLVED	No	No	No	No	No	No
3117922	60435	Sporadic	80 to 89 Years	Black Creek	M3N	No Information	CONFIRMED	2020-12-19	2020-12-26	FEMALE	RESOLVED	No	No	No	Yes	No	No
3117923	60436	Sporadic	50 to 59 Years	Eglinton East	M1J	Community	CONFIRMED	2020-12-26	2020-12-29	FEMALE	RESOLVED	No	No	No	No	No	No
3117924	60437	Sporadic	50 to 59 Years	Black Creek	M3N	Community	CONFIRMED	2020-12-20	2020-12-31	FEMALE	RESOLVED	No	No	No	No	No	No
3117925	60438	Sporadic	20 to 29 Years	Moss Park	M5A	No Information	PROBABLE	2020-12-23	2020-12-29	MALE	RESOLVED	No	No	No	No	No	No
3117926	60439	Sporadic	50 to 59 Years	Glenfield-Jane Heights	M3N	Community	CONFIRMED	2020-12-22	2020-12-27	MALE	RESOLVED	No	No	No	No	No	No
3117927	60440	Sporadic	30 to 39 Years	L'Amoreaux	M1V	Community	CONFIRMED	2020-12-23	2020-12-31	MALE	RESOLVED	No	No	No	No	No	No
3117928	60441	Sporadic	30 to 39 Years	Wexford/Maryvale	M1R	No Information	CONFIRMED	2020-12-24	2020-12-27	MALE	RESOLVED	No	No	No	No	No	No
3117929	60442	Sporadic	60 to 69 Years	Weston	M9N	No Information	CONFIRMED	2020-12-11	2020-12-28	FEMALE	RESOLVED	No	No	No	No	No	No
3117930	60443	Outbreak Associated	50 to 59 Years	Bendale	M1J	Outbreaks, Healthcare Institutions	CONFIRMED	2020-12-23	2021-01-03	FEMALE	RESOLVED	No	No	No	No	No	No
3117931	60444	Sporadic	20 to 29 Years	Rouge	M1B	Close Contact	CONFIRMED	2020-12-23	2020-12-27	FEMALE	RESOLVED	No	No	No	No	No	No
3117932	60445	Sporadic	80 to 89 Years	Westminster-Branson	M2R	No Information	CONFIRMED	2020-12-27	2020-12-31	FEMALE	RESOLVED	No	No	No	Yes	No	No
3117933	60446	Sporadic	30 to 39 Years	South Parkdale	M6K	No Information	CONFIRMED	2020-12-29	2020-12-31	FEMALE	RESOLVED	No	No	No	No	No	No
3117934	60447	Sporadic	40 to 49 Years	Birchcliffe-Cliffside	M1N	Close Contact	CONFIRMED	2020-12-25	2020-12-31	MALE	RESOLVED	No	No	No	No	No	No
3117935	60448	Sporadic	30 to 39 Years	High Park North	M6P	No Information	CONFIRMED	2020-12-26	2021-01-01	MALE	RESOLVED	No	No	No	No	No	No
3117936	60449	Sporadic	20 to 29 Years	Eglinton East	M1J	No Information	CONFIRMED	2020-12-20	2020-12-27	FEMALE	RESOLVED	No	No	No	No	No	No
3117937	60450	Sporadic	20 to 29 Years	Rouge	M1X	Community	CONFIRMED	2020-12-26	2020-12-31	MALE	RESOLVED	No	No	No	No	No	No
3117938	60451	Sporadic	50 to 59 Years	Weston-Pellam Park	M6N	Community	CONFIRMED	2020-12-24	2020-12-28	MALE	RESOLVED	No	No	No	No	No	No
3117939	60453	Sporadic	19 and younger	West Humber-Clairville	M9V	Community	CONFIRMED	2020-12-19	2020-12-29	FEMALE	RESOLVED	No	No	No	No	No	No
3117940	60454	Sporadic	19 and younger	Yonge-Eglinton	M5P	No Information	CONFIRMED	2020-12-20	2020-12-28	FEMALE	RESOLVED	No	No	No	No	No	No
3117941	60455	Outbreak Associated	80 to 89 Years	University	M5S	Outbreaks, Healthcare Institutions	CONFIRMED	2020-12-30	2021-01-01	MALE	FATAL	No	No	No	Yes	No	No
3117942	60456	Sporadic	50 to 59 Years	Caledonia-Fairbank	M6E	Community	CONFIRMED	2020-12-29	2020-12-31	MALE	RESOLVED	No	No	No	Yes	No	No
3117943	60457	Sporadic	40 to 49 Years	Downsview-Roding-CFB	M3M	Community	CONFIRMED	2020-12-24	2020-12-28	FEMALE	RESOLVED	No	No	No	No	No	No
3117944	60458	Sporadic	70 to 79 Years	L'Amoreaux	M1W	Community	CONFIRMED	2020-12-26	2020-12-29	FEMALE	RESOLVED	No	No	No	No	No	No
3117945	60459	Sporadic	60 to 69 Years	Edenbridge-Humber Valley	M9A	Community	CONFIRMED	2020-12-18	2020-12-29	FEMALE	RESOLVED	No	No	No	Yes	No	No
3117946	60460	Sporadic	30 to 39 Years	Mount Pleasant West	M4S	Household Contact	CONFIRMED	2020-12-27	2020-12-31	MALE	RESOLVED	No	No	No	No	No	No
3117947	60461	Sporadic	50 to 59 Years	Kingsview Village-The Westway	M9P	Community	CONFIRMED	2020-12-23	2020-12-29	MALE	RESOLVED	No	No	No	No	No	No
3117948	60462	Sporadic	40 to 49 Years	Taylor-Massey	M4C	No Information	CONFIRMED	2020-12-22	2020-12-29	MALE	RESOLVED	No	No	No	No	No	No
3117949	60463	Outbreak Associated	60 to 69 Years	Mount Olive-Silverstone-Jamestown	M9V	Outbreaks, Congregate Settings	CONFIRMED	2020-12-24	2020-12-31	FEMALE	RESOLVED	No	No	No	No	No	No
3117950	60464	Sporadic	50 to 59 Years	Corso Italia-Davenport	M6H	Community	CONFIRMED	2020-12-25	2020-12-28	FEMALE	RESOLVED	No	No	No	No	No	No
3117951	60465	Sporadic	30 to 39 Years	Malvern	M1B	Community	CONFIRMED	2020-12-23	2020-12-23	FEMALE	RESOLVED	No	No	No	No	No	No
3117952	60466	Sporadic	30 to 39 Years	Wexford/Maryvale	M1R	Community	CONFIRMED	2020-12-26	2020-12-31	MALE	RESOLVED	No	No	No	No	No	No
3117953	60467	Sporadic	19 and younger	Humewood-Cedarvale	M5P	Household Contact	CONFIRMED	2020-12-24	2020-12-29	MALE	RESOLVED	No	No	No	No	No	No
3117954	60468	Sporadic	19 and younger	Glenfield-Jane Heights	M3N	Household Contact	CONFIRMED	2020-12-27	2020-12-29	FEMALE	RESOLVED	No	No	No	No	No	No
3117955	60469	Outbreak Associated	90 and older	High Park-Swansea	M6R	Outbreaks, Healthcare Institutions	CONFIRMED	2020-12-30	2021-01-01	FEMALE	RESOLVED	No	No	No	No	No	No
3117956	60470	Sporadic	30 to 39 Years	Dorset Park	M1P	Community	CONFIRMED	2020-12-26	2020-12-30	FEMALE	RESOLVED	No	No	No	No	No	No
3117957	60471	Sporadic	30 to 39 Years	Dovercourt-Wallace Emerson-Junction	M6G	Household Contact	CONFIRMED	2020-12-22	2020-12-26	MALE	RESOLVED	No	No	No	No	No	No
3117958	60472	Sporadic	50 to 59 Years	Oakwood Village	M6E	Household Contact	CONFIRMED	2020-12-25	2020-12-29	MALE	RESOLVED	No	No	No	No	No	No
3117959	60473	Sporadic	50 to 59 Years	High Park-Swansea	M6S	No Information	CONFIRMED	2020-12-22	2020-12-28	MALE	RESOLVED	No	No	No	No	No	No
3117960	60474	Outbreak Associated	80 to 89 Years	Guildwood	M1E	Outbreaks, Healthcare Institutions	CONFIRMED	2020-12-28	2020-12-29	MALE	RESOLVED	No	No	No	No	No	No
3117961	60475	Sporadic	30 to 39 Years	East End-Danforth	M4C	No Information	CONFIRMED	2020-12-23	2020-12-26	MALE	RESOLVED	No	No	No	No	No	No
3117962	60476	Sporadic	20 to 29 Years	Danforth-East York	M4J	Close Contact	CONFIRMED	2020-05-30	2020-06-02	MALE	RESOLVED	No	No	No	No	No	No
3117963	60478	Sporadic	50 to 59 Years	Parkwoods-Donalda	M3A	No Information	CONFIRMED	2020-12-25	2020-12-30	MALE	RESOLVED	No	No	No	No	No	No
3117964	60479	Sporadic	80 to 89 Years	Kensington-Chinatown	M5T	Community	CONFIRMED	2020-12-26	2020-12-28	MALE	RESOLVED	No	No	No	No	No	No
3117965	60480	Sporadic	50 to 59 Years	Agincourt North	M1S	No Information	CONFIRMED	2020-12-27	2020-12-28	MALE	RESOLVED	No	No	No	No	No	No
3117966	60481	Sporadic	30 to 39 Years	Wexford/Maryvale	M1R	No Information	CONFIRMED	2020-12-23	2020-12-27	MALE	RESOLVED	No	No	No	No	No	No
3117967	60482	Sporadic	50 to 59 Years	Highland Creek	M1C	Close Contact	CONFIRMED	2020-12-26	2020-12-29	FEMALE	RESOLVED	No	No	No	No	No	No
3117968	60483	Sporadic	30 to 39 Years	Taylor-Massey	M4C	No Information	CONFIRMED	2020-12-27	2020-12-31	MALE	RESOLVED	No	No	No	No	No	No
3117969	60484	Sporadic	40 to 49 Years	Malvern	M1B	No Information	CONFIRMED	2020-12-27	2020-12-29	MALE	RESOLVED	No	No	No	No	No	No
3117970	60485	Sporadic	30 to 39 Years	Mount Dennis	M6M	Close Contact	CONFIRMED	2020-12-26	2020-12-28	MALE	RESOLVED	No	No	No	No	No	No
3117971	60486	Sporadic	19 and younger	Humber Summit	M9L	Household Contact	CONFIRMED	2020-12-24	2020-12-30	FEMALE	RESOLVED	No	No	No	No	No	No
3117972	60487	Sporadic	40 to 49 Years	Englemount-Lawrence	M6B	No Information	CONFIRMED	2020-12-20	2020-12-28	MALE	RESOLVED	No	No	No	No	No	No
3117973	60488	Sporadic	40 to 49 Years	Pelmo Park-Humberlea	M9M	Household Contact	CONFIRMED	2020-12-22	2020-12-28	MALE	RESOLVED	No	No	No	No	No	No
3117974	60489	Sporadic	70 to 79 Years	Weston	M9N	Household Contact	PROBABLE	2020-12-20	2020-12-30	FEMALE	RESOLVED	No	No	No	No	No	No
3117975	60490	Sporadic	60 to 69 Years	Weston	M9N	No Information	CONFIRMED	2020-12-24	2020-12-28	MALE	RESOLVED	No	No	No	No	No	No
3117976	60491	Outbreak Associated	30 to 39 Years	Woburn	M1G	Outbreaks, Healthcare Institutions	CONFIRMED	2020-12-29	2020-12-31	FEMALE	RESOLVED	No	No	No	No	No	No
3117977	60492	Sporadic	40 to 49 Years	Maple Leaf	M6L	No Information	CONFIRMED	2020-12-22	2020-12-30	FEMALE	RESOLVED	No	No	No	No	No	No
3117978	60493	Sporadic	50 to 59 Years	North St. James Town	M4X	Community	CONFIRMED	2020-12-28	2020-12-31	MALE	RESOLVED	No	No	No	No	No	No
3117979	60494	Outbreak Associated	20 to 29 Years	Niagara	M5V	Outbreaks, Healthcare Institutions	CONFIRMED	2020-12-27	2020-12-28	FEMALE	RESOLVED	No	No	No	No	No	No
3117980	60495	Sporadic	19 and younger	Yorkdale-Glen Park	M6B	Household Contact	CONFIRMED	2020-12-25	2020-12-31	MALE	RESOLVED	No	No	No	No	No	No
3117981	60496	Outbreak Associated	50 to 59 Years	Kingsview Village-The Westway	M9P	Outbreaks, Congregate Settings	CONFIRMED	2020-12-26	2020-12-31	FEMALE	RESOLVED	No	No	No	No	No	No
3117982	60497	Sporadic	70 to 79 Years	Islington-City Centre West	M8Z	No Information	CONFIRMED	2020-12-27	2020-12-29	MALE	RESOLVED	No	No	No	No	No	No
3117983	60498	Sporadic	60 to 69 Years	Woburn	M1G	Community	CONFIRMED	2020-12-26	2020-12-27	MALE	RESOLVED	No	No	No	No	No	No
3117984	60499	Sporadic	70 to 79 Years	Flemingdon Park	M3C	No Information	CONFIRMED	2020-12-22	2020-12-30	FEMALE	RESOLVED	No	No	No	No	No	No
3117985	60500	Sporadic	30 to 39 Years	Humbermede	M9M	Outbreaks, Other Settings	CONFIRMED	2020-12-27	2020-12-30	FEMALE	RESOLVED	No	No	No	No	No	No
3117986	60501	Sporadic	30 to 39 Years	Woburn	M1G	Community	CONFIRMED	2020-12-24	2020-12-31	FEMALE	RESOLVED	No	No	No	No	No	No
3117987	60502	Sporadic	70 to 79 Years	Rockcliffe-Smythe	M6N	No Information	CONFIRMED	2020-12-24	2020-12-31	MALE	RESOLVED	No	No	No	No	No	No
3117988	60503	Sporadic	80 to 89 Years	West Humber-Clairville	M9V	Community	CONFIRMED	2020-12-23	2020-12-29	FEMALE	RESOLVED	No	No	No	No	No	No
3117989	60504	Sporadic	19 and younger	Eglinton East	M1J	No Information	CONFIRMED	2020-12-28	2020-12-29	FEMALE	RESOLVED	No	No	No	No	No	No
3117990	60505	Sporadic	19 and younger	East End-Danforth	M4C	Household Contact	CONFIRMED	2020-12-26	2020-12-29	MALE	RESOLVED	No	No	No	No	No	No
3117991	60506	Sporadic	30 to 39 Years	High Park-Swansea	M6S	Community	CONFIRMED	2020-12-23	2020-12-31	MALE	RESOLVED	No	No	No	No	No	No
3117992	60507	Sporadic	40 to 49 Years	Caledonia-Fairbank	M6E	Community	CONFIRMED	2020-12-30	2021-01-01	FEMALE	RESOLVED	No	No	No	No	No	No
3117993	60508	Sporadic	30 to 39 Years	Briar Hill - Belgravia	M6E	Community	CONFIRMED	2020-12-22	2020-12-27	FEMALE	RESOLVED	No	No	No	No	No	No
3117994	60509	Outbreak Associated	70 to 79 Years	Stonegate-Queensway	M8Z	Outbreaks, Healthcare Institutions	CONFIRMED	2020-12-30	2021-01-01	FEMALE	RESOLVED	No	No	No	No	No	No
3117995	60510	Sporadic	40 to 49 Years	Thorncliffe Park	M4H	Close Contact	CONFIRMED	2020-12-29	2021-01-01	MALE	RESOLVED	No	No	No	No	No	No
3117996	60511	Outbreak Associated	50 to 59 Years	Oakwood Village	M6C	Outbreaks, Other Settings	CONFIRMED	2020-12-26	2020-12-31	MALE	RESOLVED	No	No	No	No	No	No
3117997	60512	Sporadic	19 and younger	Flemingdon Park	M3C	Community	CONFIRMED	2020-12-13	2020-12-28	FEMALE	RESOLVED	No	No	No	No	No	No
3117998	60513	Sporadic	40 to 49 Years	Glenfield-Jane Heights	M3N	Community	CONFIRMED	2020-12-24	2020-12-28	FEMALE	RESOLVED	No	No	No	No	No	No
3117999	60514	Sporadic	19 and younger	St.Andrew-Windfields	M2P	No Information	CONFIRMED	2020-12-24	2020-12-28	FEMALE	RESOLVED	No	No	No	No	No	No
3118000	60515	Sporadic	50 to 59 Years	Steeles	M1V	No Information	CONFIRMED	2021-01-01	2021-01-01	FEMALE	RESOLVED	No	No	No	Yes	No	No
3118001	60516	Outbreak Associated	20 to 29 Years	Rouge	M1B	Outbreaks, Healthcare Institutions	CONFIRMED	2020-12-28	2021-01-03	FEMALE	RESOLVED	No	No	No	No	No	No
3118002	60517	Sporadic	70 to 79 Years	L'Amoreaux	M1W	No Information	CONFIRMED	2020-12-27	2020-12-29	MALE	RESOLVED	No	No	No	No	No	No
3118003	60518	Outbreak Associated	90 and older	High Park-Swansea	M6R	Outbreaks, Healthcare Institutions	CONFIRMED	2020-12-25	2021-01-01	MALE	RESOLVED	No	No	No	No	No	No
3118004	60519	Sporadic	19 and younger	High Park-Swansea	M6S	Community	CONFIRMED	2020-12-23	2020-12-27	MALE	RESOLVED	No	No	No	No	No	No
3118005	60520	Sporadic	40 to 49 Years	Malvern	M1B	No Information	CONFIRMED	2020-12-28	2020-12-29	FEMALE	RESOLVED	No	No	No	No	No	No
3118006	60521	Sporadic	70 to 79 Years	Clairlea-Birchmount	M1L	Community	CONFIRMED	2020-12-20	2020-12-30	FEMALE	RESOLVED	No	No	No	No	No	No
3118007	60522	Sporadic	19 and younger	Blake-Jones	M4J	No Information	CONFIRMED	2020-12-20	2020-12-31	MALE	RESOLVED	No	No	No	No	No	No
3118008	60523	Sporadic	30 to 39 Years	Beechborough-Greenbrook	M6M	No Information	CONFIRMED	2020-12-24	2020-12-31	FEMALE	RESOLVED	No	No	No	No	No	No
3118009	60524	Sporadic	20 to 29 Years	Victoria Village	M4A	No Information	CONFIRMED	2020-12-27	2020-12-31	FEMALE	RESOLVED	No	No	No	No	No	No
3118010	60525	Sporadic	60 to 69 Years	Palmerston-Little Italy	M6G	No Information	CONFIRMED	2020-12-28	2020-12-29	MALE	RESOLVED	No	No	No	No	No	No
3118011	60526	Sporadic	70 to 79 Years	Islington-City Centre West	M9A	No Information	CONFIRMED	2020-12-20	2020-12-29	MALE	RESOLVED	No	No	No	No	No	No
3118012	60527	Outbreak Associated	60 to 69 Years	Church-Yonge Corridor	M5B	Outbreaks, Healthcare Institutions	CONFIRMED	2020-04-06	2020-05-05	FEMALE	RESOLVED	No	No	No	No	No	No
3118013	60528	Sporadic	60 to 69 Years	Mount Olive-Silverstone-Jamestown	M9V	No Information	CONFIRMED	2020-12-25	2020-12-29	MALE	RESOLVED	No	No	No	Yes	No	No
3118014	60529	Sporadic	50 to 59 Years	Thistletown-Beaumond Heights	M9V	Community	CONFIRMED	2020-12-17	2020-12-29	FEMALE	RESOLVED	No	No	No	No	No	No
3118015	60530	Sporadic	20 to 29 Years	Bay Street Corridor	M4Y	Community	CONFIRMED	2020-12-26	2020-12-31	FEMALE	RESOLVED	No	No	No	No	No	No
3118016	60531	Sporadic	19 and younger	Clanton Park	M3H	Household Contact	CONFIRMED	2020-12-22	2020-12-28	MALE	RESOLVED	No	No	No	No	No	No
3118017	60532	Sporadic	20 to 29 Years	Mimico (includes Humber Bay Shores)	M8V	No Information	CONFIRMED	2020-12-26	2020-12-29	FEMALE	RESOLVED	No	No	No	No	No	No
3118018	60533	Sporadic	40 to 49 Years	Rockcliffe-Smythe	M6N	Household Contact	CONFIRMED	2020-12-20	2020-12-28	FEMALE	RESOLVED	No	No	No	No	No	No
3118019	60534	Sporadic	70 to 79 Years	Bayview Woods-Steeles	M2K	Community	CONFIRMED	2020-12-24	2020-12-30	FEMALE	RESOLVED	No	No	No	No	No	No
3118020	60535	Sporadic	20 to 29 Years	Weston	M9N	Community	CONFIRMED	2020-12-27	2020-12-29	MALE	RESOLVED	No	No	No	No	No	No
3118021	60536	Sporadic	19 and younger	Newtonbrook West	M2R	Household Contact	CONFIRMED	2020-12-22	2020-12-30	MALE	RESOLVED	No	No	No	No	No	No
3118022	60537	Sporadic	40 to 49 Years	Woburn	M1G	No Information	CONFIRMED	2020-12-21	2020-12-31	FEMALE	RESOLVED	No	No	No	No	No	No
3118023	60538	Sporadic	19 and younger	Islington-City Centre West	M9B	Household Contact	CONFIRMED	2020-12-27	2020-12-29	FEMALE	RESOLVED	No	No	No	No	No	No
3118024	60539	Sporadic	60 to 69 Years	Victoria Village	M4A	No Information	CONFIRMED	2020-12-26	2020-12-29	FEMALE	RESOLVED	No	No	No	No	No	No
3118025	60540	Sporadic	50 to 59 Years	Agincourt North	M1V	Community	CONFIRMED	2020-12-18	2020-12-29	FEMALE	RESOLVED	No	No	No	No	No	No
3118026	60541	Sporadic	50 to 59 Years	Steeles	M1W	No Information	CONFIRMED	2020-12-24	2020-12-29	MALE	RESOLVED	No	No	No	No	No	No
3118027	60542	Sporadic	20 to 29 Years	Don Valley Village	M2J	Community	CONFIRMED	2020-12-25	2020-12-29	MALE	RESOLVED	No	No	No	No	No	No
3118028	60543	Sporadic	50 to 59 Years	Oakwood Village	M6E	No Information	CONFIRMED	2020-12-26	2020-12-31	MALE	RESOLVED	No	No	No	No	No	No
3118029	60544	Sporadic	20 to 29 Years	Rexdale-Kipling	M9W	Community	CONFIRMED	2020-12-28	2020-12-30	UNKNOWN	RESOLVED	No	No	No	No	No	No
3118030	60545	Sporadic	19 and younger	Black Creek	M3N	Household Contact	CONFIRMED	2020-12-24	2020-12-28	FEMALE	RESOLVED	No	No	No	No	No	No
3118031	60546	Sporadic	70 to 79 Years	Moss Park	M5A	Household Contact	CONFIRMED	2020-12-29	2021-01-01	MALE	RESOLVED	No	No	No	Yes	No	No
3118032	60547	Sporadic	50 to 59 Years	Bedford Park-Nortown	M5M	No Information	CONFIRMED	2020-12-26	2020-12-27	MALE	RESOLVED	No	No	No	No	No	No
3118033	60548	Sporadic	40 to 49 Years	Clairlea-Birchmount	M1L	Close Contact	CONFIRMED	2020-12-26	2020-12-27	FEMALE	RESOLVED	No	No	No	No	No	No
3118034	60549	Sporadic	50 to 59 Years	Oakwood Village	M6E	No Information	CONFIRMED	2020-12-22	2020-12-29	FEMALE	RESOLVED	No	No	No	No	No	No
3118035	60550	Sporadic	30 to 39 Years	South Parkdale	M6K	No Information	CONFIRMED	2020-12-23	2020-12-29	FEMALE	RESOLVED	No	No	No	No	No	No
3118036	60551	Sporadic	50 to 59 Years	Rouge	M1X	Community	CONFIRMED	2020-12-25	2020-12-28	MALE	RESOLVED	No	No	No	No	No	No
3118037	60552	Sporadic	30 to 39 Years	Kensington-Chinatown	M5T	Community	CONFIRMED	2020-12-11	2020-12-31	MALE	RESOLVED	No	No	No	No	No	No
3118038	60553	Sporadic	50 to 59 Years	Malvern	M1B	No Information	CONFIRMED	2020-12-25	2020-12-28	MALE	RESOLVED	No	No	No	No	No	No
3118039	60554	Sporadic	40 to 49 Years	Cliffcrest	M1M	Household Contact	CONFIRMED	2020-12-26	2020-12-28	MALE	RESOLVED	No	No	No	No	No	No
3118040	60555	Sporadic	50 to 59 Years	Brookhaven-Amesbury	M6M	No Information	CONFIRMED	2020-12-24	2020-12-28	FEMALE	RESOLVED	No	No	No	No	No	No
3118041	60556	Sporadic	50 to 59 Years	Eglinton East	M1J	Community	CONFIRMED	2020-12-24	2020-12-29	MALE	RESOLVED	No	No	No	No	No	No
3118042	60557	Sporadic	20 to 29 Years	Humbermede	M9M	Close Contact	CONFIRMED	2020-12-17	2020-12-28	FEMALE	RESOLVED	No	No	No	No	No	No
3118043	60558	Outbreak Associated	80 to 89 Years	High Park-Swansea	M6R	Outbreaks, Healthcare Institutions	CONFIRMED	2020-12-21	2020-12-26	FEMALE	RESOLVED	No	No	No	No	No	No
3118044	60559	Outbreak Associated	20 to 29 Years	Mimico (includes Humber Bay Shores)	M8Z	Outbreaks, Congregate Settings	CONFIRMED	2020-12-25	2020-12-30	MALE	RESOLVED	No	No	No	No	No	No
3118045	60560	Sporadic	20 to 29 Years	Woburn	M1G	No Information	CONFIRMED	2020-12-27	2020-12-29	FEMALE	RESOLVED	No	No	No	No	No	No
3118046	60561	Sporadic	50 to 59 Years	Black Creek	M3N	Household Contact	CONFIRMED	2020-12-26	2020-12-29	FEMALE	RESOLVED	No	No	No	No	No	No
3118047	60562	Sporadic	20 to 29 Years	Cliffcrest	M1M	No Information	CONFIRMED	2020-12-27	2020-12-29	MALE	RESOLVED	No	No	No	No	No	No
3118048	60563	Sporadic	30 to 39 Years	Eglinton East	M1K	Household Contact	CONFIRMED	2020-12-24	2020-12-27	FEMALE	RESOLVED	No	No	No	No	No	No
3118049	60564	Sporadic	20 to 29 Years	Willowdale West	M2N	Community	CONFIRMED	2020-12-21	2020-12-28	MALE	RESOLVED	No	No	No	No	No	No
3118050	60565	Outbreak Associated	40 to 49 Years	Westminster-Branson	M2R	Outbreaks, Congregate Settings	CONFIRMED	2020-12-24	2020-12-28	MALE	RESOLVED	No	No	No	No	No	No
3118051	60566	Sporadic	50 to 59 Years	Milliken	M1V	No Information	CONFIRMED	2020-12-27	2020-12-29	MALE	RESOLVED	No	No	No	No	No	No
3118052	60567	Outbreak Associated	50 to 59 Years	Banbury-Don Mills	M3C	Outbreaks, Other Settings	CONFIRMED	2020-12-23	2020-12-27	FEMALE	RESOLVED	No	No	No	No	No	No
3118053	60568	Sporadic	20 to 29 Years	Centennial Scarborough	M1C	Household Contact	CONFIRMED	2020-12-26	2020-12-29	MALE	RESOLVED	No	No	No	No	No	No
3118054	60569	Sporadic	50 to 59 Years	Woodbine Corridor	M4C	No Information	CONFIRMED	2020-12-24	2020-12-27	FEMALE	RESOLVED	No	No	No	No	No	No
3118055	60570	Outbreak Associated	90 and older	Don Valley Village	M2J	Outbreaks, Healthcare Institutions	CONFIRMED	2020-12-29	2020-12-30	FEMALE	RESOLVED	No	No	No	No	No	No
3118056	60571	Sporadic	20 to 29 Years	Willowridge-Martingrove-Richview	M9R	No Information	CONFIRMED	2020-12-21	2020-12-27	MALE	RESOLVED	No	No	No	No	No	No
3118057	60572	Sporadic	50 to 59 Years	Rexdale-Kipling	M9W	Community	CONFIRMED	2020-12-26	2020-12-28	FEMALE	RESOLVED	No	No	No	No	No	No
3118058	60573	Sporadic	40 to 49 Years	Niagara	M6J	No Information	CONFIRMED	2020-12-30	2021-01-03	FEMALE	RESOLVED	No	No	No	No	No	No
3118059	60574	Sporadic	50 to 59 Years	Kingsview Village-The Westway	M9R	Community	CONFIRMED	2020-12-27	2020-12-31	FEMALE	RESOLVED	No	No	No	No	No	No
3118060	60575	Sporadic	50 to 59 Years	Black Creek	M3N	No Information	CONFIRMED	2020-12-25	2020-12-28	MALE	RESOLVED	No	No	No	No	No	No
3118061	60576	Sporadic	70 to 79 Years	Englemount-Lawrence	M6A	No Information	CONFIRMED	2020-12-28	2020-12-29	FEMALE	RESOLVED	No	No	No	No	No	No
3118062	60577	Sporadic	60 to 69 Years	Dufferin Grove	M6H	Close Contact	CONFIRMED	2020-12-27	2020-12-29	FEMALE	RESOLVED	No	No	No	No	No	No
3118063	60578	Sporadic	60 to 69 Years	Parkwoods-Donalda	M3A	Household Contact	CONFIRMED	2020-12-31	2021-01-04	MALE	RESOLVED	No	No	No	No	No	No
3118064	60579	Sporadic	19 and younger	Yorkdale-Glen Park	M6A	No Information	CONFIRMED	2020-12-16	2020-12-28	FEMALE	RESOLVED	No	No	No	No	No	No
3118065	60580	Sporadic	60 to 69 Years	Rouge	M1B	Close Contact	CONFIRMED	2020-12-27	2020-12-28	FEMALE	RESOLVED	No	No	No	No	No	No
3118066	60581	Outbreak Associated	80 to 89 Years	Don Valley Village	M2J	Outbreaks, Healthcare Institutions	CONFIRMED	2020-12-29	2020-12-31	FEMALE	RESOLVED	No	No	No	No	No	No
3118067	60583	Sporadic	50 to 59 Years	Dufferin Grove	M6H	Community	CONFIRMED	2020-12-25	2020-12-31	MALE	RESOLVED	No	No	No	No	No	No
3118068	60584	Outbreak Associated	20 to 29 Years	Agincourt South-Malvern West	M1S	Outbreaks, Healthcare Institutions	CONFIRMED	2020-12-28	2020-12-31	FEMALE	RESOLVED	No	No	No	No	No	No
3118069	60585	Sporadic	40 to 49 Years	Thistletown-Beaumond Heights	M9V	Community	CONFIRMED	2020-12-28	2020-12-31	MALE	RESOLVED	No	No	No	No	No	No
3118070	60586	Sporadic	20 to 29 Years	Agincourt South-Malvern West	M1S	No Information	CONFIRMED	2020-12-29	2020-12-31	MALE	RESOLVED	No	No	No	No	No	No
3118071	60587	Sporadic	19 and younger	Black Creek	M3N	Community	CONFIRMED	2020-12-09	2020-12-28	MALE	RESOLVED	No	No	No	No	No	No
3118072	60588	Sporadic	40 to 49 Years	South Parkdale	M6R	No Information	CONFIRMED	2020-12-23	2020-12-26	MALE	RESOLVED	No	No	No	No	No	No
3118073	60589	Outbreak Associated	70 to 79 Years	High Park-Swansea	M6R	Outbreaks, Healthcare Institutions	CONFIRMED	2020-12-28	2021-01-01	FEMALE	RESOLVED	No	No	No	No	No	No
3118074	60590	Sporadic	19 and younger	Weston-Pellam Park	M6N	No Information	CONFIRMED	2020-12-21	2020-12-29	MALE	RESOLVED	No	No	No	No	No	No
3118075	60591	Sporadic	19 and younger	Rouge	M1B	Household Contact	CONFIRMED	2020-12-24	2020-12-29	MALE	RESOLVED	No	No	No	No	No	No
3118076	60593	Sporadic	80 to 89 Years	Humber Summit	M9L	Community	CONFIRMED	2020-12-29	2020-12-31	MALE	RESOLVED	No	No	No	Yes	No	No
3118077	60594	Sporadic	80 to 89 Years	Mount Olive-Silverstone-Jamestown	M9V	Household Contact	CONFIRMED	2020-12-27	2020-12-29	FEMALE	RESOLVED	No	No	No	No	No	No
3118078	60595	Sporadic	19 and younger	Mount Pleasant East	M4P	Close Contact	PROBABLE	2020-12-24	2020-12-29	MALE	RESOLVED	No	No	No	No	No	No
3118079	60596	Sporadic	19 and younger	Rosedale-Moore Park	M4W	Community	CONFIRMED	2020-12-23	2020-12-28	FEMALE	RESOLVED	No	No	No	No	No	No
3118080	60597	Sporadic	40 to 49 Years	L'Amoreaux	M1W	No Information	CONFIRMED	2020-12-28	2020-12-31	MALE	RESOLVED	No	No	No	No	No	No
3118081	60598	Outbreak Associated	30 to 39 Years	Dorset Park	M1P	Outbreaks, Healthcare Institutions	CONFIRMED	2020-12-26	2020-12-31	FEMALE	RESOLVED	No	No	No	No	No	No
3118082	60599	Sporadic	20 to 29 Years	Glenfield-Jane Heights	M3N	No Information	CONFIRMED	2020-12-26	2020-12-29	MALE	RESOLVED	No	No	No	No	No	No
3118083	60600	Sporadic	20 to 29 Years	Alderwood	M8W	Community	CONFIRMED	2020-12-25	2020-12-27	FEMALE	RESOLVED	No	No	No	No	No	No
3118084	60601	Outbreak Associated	60 to 69 Years	Eglinton East	M1J	Outbreaks, Healthcare Institutions	CONFIRMED	2021-01-04	2021-01-07	FEMALE	RESOLVED	No	No	No	No	No	No
3118085	60602	Sporadic	50 to 59 Years	Willowdale East	M2N	No Information	CONFIRMED	2020-12-25	2020-12-26	MALE	RESOLVED	No	No	No	No	No	No
3118086	60603	Outbreak Associated	90 and older	Banbury-Don Mills	M3C	Outbreaks, Healthcare Institutions	CONFIRMED	2020-12-29	2020-12-30	FEMALE	FATAL	No	No	No	Yes	No	No
3118087	60604	Outbreak Associated	50 to 59 Years	Englemount-Lawrence	M6A	Outbreaks, Other Settings	CONFIRMED	2020-12-27	2020-12-29	MALE	RESOLVED	No	No	No	No	No	No
3118088	60605	Sporadic	20 to 29 Years	Yorkdale-Glen Park	M6B	No Information	CONFIRMED	2020-12-23	2020-12-30	FEMALE	RESOLVED	No	No	No	No	No	No
3118089	60606	Sporadic	60 to 69 Years	Agincourt North	M1V	Community	CONFIRMED	2020-12-29	2020-12-31	MALE	RESOLVED	No	No	No	No	No	No
3118090	60607	Sporadic	40 to 49 Years	Highland Creek	M1C	Community	CONFIRMED	2020-12-21	2020-12-28	FEMALE	RESOLVED	No	No	No	No	No	No
3118091	60608	Outbreak Associated	70 to 79 Years	Steeles	M1W	Outbreaks, Healthcare Institutions	CONFIRMED	2020-12-26	2020-12-27	MALE	RESOLVED	No	No	No	No	No	No
3118092	60609	Sporadic	50 to 59 Years	Weston	M9N	Close Contact	CONFIRMED	2020-12-22	2020-12-28	MALE	RESOLVED	No	No	No	No	No	No
3118093	60610	Sporadic	50 to 59 Years	Malvern	M1B	Community	CONFIRMED	2020-12-26	2020-12-29	MALE	RESOLVED	No	No	No	No	No	No
3118094	60611	Sporadic	60 to 69 Years	Islington-City Centre West	M9A	Household Contact	CONFIRMED	2020-12-21	2020-12-29	FEMALE	RESOLVED	No	No	No	No	No	No
3118095	60612	Sporadic	30 to 39 Years	Elms-Old Rexdale	M9W	Household Contact	CONFIRMED	2020-12-24	2020-12-26	FEMALE	RESOLVED	No	No	No	No	No	No
3118096	60613	Outbreak Associated	80 to 89 Years	High Park-Swansea	M6R	Outbreaks, Congregate Settings	CONFIRMED	2020-12-24	2021-01-03	FEMALE	RESOLVED	No	No	No	No	No	No
3118097	60614	Sporadic	20 to 29 Years	Willowdale East	M2N	Community	CONFIRMED	2020-12-22	2020-12-28	MALE	RESOLVED	No	No	No	No	No	No
3118098	60615	Sporadic	40 to 49 Years	Clairlea-Birchmount	M1K	No Information	CONFIRMED	2020-12-24	2020-12-27	FEMALE	RESOLVED	No	No	No	No	No	No
3118099	60616	Sporadic	20 to 29 Years	Mimico (includes Humber Bay Shores)	M8V	Community	CONFIRMED	2020-12-24	2020-12-31	MALE	RESOLVED	No	No	No	No	No	No
3118100	60617	Sporadic	20 to 29 Years	Flemingdon Park	M3C	Community	CONFIRMED	2020-12-28	2020-12-29	FEMALE	RESOLVED	No	No	No	No	No	No
3118101	60618	Outbreak Associated	19 and younger	Englemount-Lawrence	M6A	Outbreaks, Other Settings	CONFIRMED	2020-12-27	2020-12-28	FEMALE	RESOLVED	No	No	No	No	No	No
3118102	60619	Sporadic	50 to 59 Years	Dovercourt-Wallace Emerson-Junction	M6H	No Information	CONFIRMED	2020-12-18	2020-12-28	FEMALE	RESOLVED	No	No	No	No	No	No
3118103	60620	Sporadic	20 to 29 Years	Scarborough Village	M1J	Household Contact	CONFIRMED	2020-12-27	2021-01-02	FEMALE	RESOLVED	No	No	No	No	No	No
3118104	60621	Sporadic	20 to 29 Years	Bedford Park-Nortown	M6B	Household Contact	CONFIRMED	2020-12-26	2020-12-30	FEMALE	RESOLVED	No	No	No	No	No	No
3118105	60622	Sporadic	50 to 59 Years	Wychwood	M6C	Community	CONFIRMED	2020-12-13	2020-12-29	FEMALE	RESOLVED	No	No	No	No	No	No
3118106	60623	Sporadic	20 to 29 Years	Ionview	M1K	No Information	CONFIRMED	2020-12-27	2020-12-30	FEMALE	RESOLVED	No	No	No	No	No	No
3118107	60624	Sporadic	40 to 49 Years	Humbermede	M9M	Outbreaks, Other Settings	CONFIRMED	2020-12-29	2020-12-30	FEMALE	RESOLVED	No	No	No	No	No	No
3118108	60625	Sporadic	20 to 29 Years	West Humber-Clairville	M9V	No Information	CONFIRMED	2020-12-24	2020-12-28	MALE	RESOLVED	No	No	No	No	No	No
3118109	60627	Sporadic	20 to 29 Years	West Humber-Clairville	M9W	Community	CONFIRMED	2020-12-21	2020-12-27	MALE	RESOLVED	No	No	No	No	No	No
3118110	60628	Sporadic	60 to 69 Years	Mount Olive-Silverstone-Jamestown	M9V	No Information	CONFIRMED	2020-12-26	2020-12-27	MALE	RESOLVED	No	No	No	No	No	No
3118111	60629	Sporadic	20 to 29 Years	Milliken	M1V	No Information	CONFIRMED	2020-12-27	2020-12-29	FEMALE	RESOLVED	No	No	No	No	No	No
3118112	60630	Sporadic	60 to 69 Years	Niagara	M5V	Community	CONFIRMED	2020-12-22	2020-12-31	FEMALE	RESOLVED	No	No	No	No	No	No
3118113	60631	Sporadic	20 to 29 Years	Junction Area	M6P	No Information	CONFIRMED	2020-12-18	2020-12-31	MALE	RESOLVED	No	No	No	No	No	No
3118114	60632	Sporadic	30 to 39 Years	West Humber-Clairville	M9W	Close Contact	CONFIRMED	2020-12-25	2020-12-30	FEMALE	RESOLVED	No	No	No	No	No	No
3118115	60633	Outbreak Associated	19 and younger	Oakridge	M1L	Outbreaks, Other Settings	CONFIRMED	2020-12-28	2020-12-30	MALE	RESOLVED	No	No	No	No	No	No
3118116	60634	Sporadic	19 and younger	Clairlea-Birchmount	M1L	No Information	CONFIRMED	2020-12-25	2020-12-26	MALE	RESOLVED	No	No	No	No	No	No
3118117	60635	Sporadic	19 and younger	Dovercourt-Wallace Emerson-Junction	M6H	No Information	CONFIRMED	2020-12-27	2020-12-31	MALE	RESOLVED	No	No	No	No	No	No
3118118	60636	Sporadic	40 to 49 Years	Moss Park	M5A	Community	CONFIRMED	2020-12-28	2020-12-30	MALE	FATAL	No	No	No	Yes	No	No
3118119	60637	Sporadic	30 to 39 Years	Parkwoods-Donalda	M3A	Travel	CONFIRMED	2020-12-24	2020-12-27	FEMALE	RESOLVED	No	No	No	No	No	No
3118120	60638	Outbreak Associated	50 to 59 Years	Weston	M9N	Outbreaks, Healthcare Institutions	CONFIRMED	2020-12-29	2020-12-31	FEMALE	RESOLVED	No	No	No	No	No	No
3118121	60639	Sporadic	30 to 39 Years	Mimico (includes Humber Bay Shores)	M8V	No Information	CONFIRMED	2020-12-18	2020-12-28	FEMALE	RESOLVED	No	No	No	No	No	No
3118122	60640	Sporadic	30 to 39 Years	Rosedale-Moore Park	M4T	Community	CONFIRMED	2020-12-23	2020-12-31	FEMALE	RESOLVED	No	No	No	No	No	No
3118123	60641	Sporadic	40 to 49 Years			No Information	CONFIRMED	2020-12-26	2020-12-30	MALE	RESOLVED	No	No	No	No	No	No
3118124	60642	Sporadic	20 to 29 Years	Bedford Park-Nortown	M5M	Close Contact	CONFIRMED	2020-12-23	2020-12-29	MALE	RESOLVED	No	No	No	No	No	No
3118125	60643	Sporadic	30 to 39 Years	Black Creek	M3N	No Information	CONFIRMED	2020-12-25	2020-12-29	MALE	RESOLVED	No	No	No	No	No	No
3118126	60645	Sporadic	40 to 49 Years	Scarborough Village	M1M	Community	CONFIRMED	2020-12-28	2020-12-29	MALE	RESOLVED	No	No	No	No	No	No
3118127	60646	Sporadic	30 to 39 Years	Stonegate-Queensway	M8Y	Close Contact	CONFIRMED	2020-12-25	2020-12-28	MALE	RESOLVED	No	No	No	No	No	No
3118128	60647	Sporadic	30 to 39 Years		M8V	Household Contact	CONFIRMED	2020-12-24	2020-12-27	FEMALE	RESOLVED	No	No	No	No	No	No
3118129	60648	Sporadic	50 to 59 Years	Weston-Pellam Park	M6N	No Information	CONFIRMED	2020-12-19	2020-12-29	FEMALE	RESOLVED	No	No	No	No	No	No
3118130	60649	Outbreak Associated	40 to 49 Years	Casa Loma	M4V	Outbreaks, Healthcare Institutions	CONFIRMED	2020-12-23	2020-12-30	FEMALE	RESOLVED	No	No	No	No	No	No
3118131	60650	Sporadic	70 to 79 Years	York University Heights	M3J	No Information	CONFIRMED	2020-12-16	2020-12-31	FEMALE	RESOLVED	No	No	No	No	No	No
3118132	60651	Sporadic	40 to 49 Years	Forest Hill South	M5P	No Information	CONFIRMED	2020-12-19	2020-12-28	MALE	RESOLVED	No	No	No	No	No	No
3118133	60652	Sporadic	30 to 39 Years	Thistletown-Beaumond Heights	M9V	No Information	CONFIRMED	2020-12-17	2020-12-28	FEMALE	RESOLVED	No	No	No	No	No	No
3118134	60653	Sporadic	70 to 79 Years	Woburn	M1H	No Information	CONFIRMED	2020-12-27	2020-12-31	MALE	RESOLVED	No	No	No	No	No	No
3118135	60654	Sporadic	60 to 69 Years	Highland Creek	M1C	No Information	CONFIRMED	2020-12-24	2020-12-29	FEMALE	RESOLVED	No	No	No	No	No	No
3118136	60655	Sporadic	30 to 39 Years	Humewood-Cedarvale	M6C	Community	CONFIRMED	2020-12-29	2020-12-31	FEMALE	RESOLVED	No	No	No	No	No	No
3118137	60656	Sporadic	20 to 29 Years	Dorset Park	M1P	Community	CONFIRMED	2020-12-23	2020-12-29	MALE	RESOLVED	No	No	No	No	No	No
3118138	60657	Sporadic	80 to 89 Years	Malvern	M1B	No Information	CONFIRMED	2020-12-27	2020-12-31	FEMALE	RESOLVED	No	No	No	Yes	No	No
3118139	60658	Sporadic	50 to 59 Years	Agincourt South-Malvern West	M1S	Community	CONFIRMED	2020-12-26	2020-12-27	FEMALE	RESOLVED	No	No	No	No	No	No
3118140	60659	Sporadic	40 to 49 Years	Dovercourt-Wallace Emerson-Junction	M6H	Community	CONFIRMED	2020-12-26	2020-12-31	MALE	RESOLVED	No	No	No	No	No	No
3118141	60660	Sporadic	30 to 39 Years	Downsview-Roding-CFB	M3M	Close Contact	CONFIRMED	2020-12-22	2020-12-28	FEMALE	RESOLVED	No	No	No	No	No	No
3118142	60661	Sporadic	60 to 69 Years	Mount Dennis	M6M	Community	CONFIRMED	2020-12-26	2020-12-31	MALE	RESOLVED	No	No	No	No	No	No
3118143	60662	Sporadic	50 to 59 Years	Willowdale East	M2N	No Information	CONFIRMED	2020-12-22	2020-12-28	FEMALE	RESOLVED	No	No	No	No	No	No
3118144	60663	Outbreak Associated	50 to 59 Years	Downsview-Roding-CFB	M3L	Outbreaks, Healthcare Institutions	CONFIRMED	2020-12-29	2020-12-31	FEMALE	RESOLVED	No	No	No	No	No	No
3118145	60664	Sporadic	20 to 29 Years	Rockcliffe-Smythe	M6N	No Information	CONFIRMED	2020-12-23	2020-12-30	MALE	RESOLVED	No	No	No	No	No	No
3118146	60665	Sporadic	20 to 29 Years	Parkwoods-Donalda	M3A	No Information	CONFIRMED	2020-12-26	2020-12-29	FEMALE	RESOLVED	No	No	No	No	No	No
3118147	60667	Outbreak Associated	60 to 69 Years	Westminster-Branson	M2R	Outbreaks, Healthcare Institutions	CONFIRMED	2020-12-28	2020-12-31	FEMALE	RESOLVED	No	No	No	No	No	No
3118148	60668	Sporadic	30 to 39 Years	Edenbridge-Humber Valley	M9A	Community	CONFIRMED	2020-12-19	2020-12-28	MALE	RESOLVED	No	No	No	Yes	No	No
3118149	60669	Sporadic	50 to 59 Years	Victoria Village	M4A	No Information	CONFIRMED	2020-12-24	2020-12-27	MALE	RESOLVED	No	No	No	No	No	No
3118150	60670	Sporadic	40 to 49 Years	Maple Leaf	M6L	No Information	CONFIRMED	2020-12-23	2020-12-31	FEMALE	RESOLVED	No	No	No	No	No	No
3118151	60671	Sporadic	19 and younger	Humber Heights-Westmount	M9P	No Information	CONFIRMED	2020-12-25	2020-12-31	MALE	RESOLVED	No	No	No	No	No	No
3118152	60672	Sporadic	50 to 59 Years	Clairlea-Birchmount	M1L	No Information	CONFIRMED	2020-12-23	2020-12-29	FEMALE	RESOLVED	No	No	No	No	No	No
3118153	60673	Outbreak Associated	90 and older	Don Valley Village	M2J	Outbreaks, Healthcare Institutions	CONFIRMED	2020-12-30	2021-01-01	FEMALE	FATAL	No	No	No	No	No	No
3118154	60674	Sporadic	30 to 39 Years	Islington-City Centre West	M8Z	Community	CONFIRMED	2020-12-23	2020-12-30	MALE	RESOLVED	No	No	No	No	No	No
3118155	60675	Sporadic	50 to 59 Years	Oakwood Village	M6E	No Information	CONFIRMED	2020-12-27	2020-12-31	FEMALE	RESOLVED	No	No	No	No	No	No
3118156	60676	Sporadic	60 to 69 Years	York University Heights	M3J	Community	CONFIRMED	2020-12-25	2020-12-31	MALE	RESOLVED	No	No	No	No	No	No
3118157	60677	Sporadic	60 to 69 Years	Woodbine-Lumsden	M4C	Community	CONFIRMED	2020-12-26	2020-12-29	FEMALE	RESOLVED	No	No	No	No	No	No
3118158	60678	Sporadic	80 to 89 Years	Glenfield-Jane Heights	M3N	Household Contact	CONFIRMED	2020-12-24	2020-12-29	FEMALE	RESOLVED	No	No	No	No	No	No
3118159	60679	Sporadic	20 to 29 Years	Don Valley Village	M2J	No Information	CONFIRMED	2020-12-20	2020-12-28	MALE	RESOLVED	No	No	No	No	No	No
3118160	60680	Sporadic	20 to 29 Years	Clairlea-Birchmount	M1K	Close Contact	CONFIRMED	2020-12-30	2021-01-01	FEMALE	RESOLVED	No	No	No	No	No	No
3118161	60681	Sporadic	20 to 29 Years	Islington-City Centre West	M9A	Community	CONFIRMED	2020-12-26	2020-12-31	FEMALE	RESOLVED	No	No	No	No	No	No
3118162	60682	Sporadic	19 and younger	Englemount-Lawrence	M6B	Household Contact	CONFIRMED	2020-12-22	2020-12-29	MALE	RESOLVED	No	No	No	No	No	No
3118163	60683	Sporadic	60 to 69 Years	Palmerston-Little Italy	M6G	Household Contact	CONFIRMED	2020-12-13	2020-12-29	MALE	RESOLVED	No	No	No	No	No	No
3118164	60684	Sporadic	20 to 29 Years	Corso Italia-Davenport	M6E	Community	CONFIRMED	2020-12-25	2020-12-30	MALE	RESOLVED	No	No	No	No	No	No
3118165	60685	Sporadic	30 to 39 Years	Corso Italia-Davenport	M6H	Close Contact	CONFIRMED	2020-12-21	2020-12-25	FEMALE	RESOLVED	No	No	No	No	No	No
3118166	60686	Outbreak Associated	80 to 89 Years	Banbury-Don Mills	M3C	Outbreaks, Healthcare Institutions	CONFIRMED	2020-12-30	2021-01-02	FEMALE	RESOLVED	No	No	No	No	No	No
3118167	60687	Sporadic	60 to 69 Years	Milliken	M1V	No Information	CONFIRMED	2020-12-18	2020-12-29	MALE	RESOLVED	No	No	No	No	No	No
3118168	60688	Outbreak Associated	20 to 29 Years	Rouge	M1X	Outbreaks, Other Settings	CONFIRMED	2020-12-24	2020-12-29	FEMALE	RESOLVED	No	No	No	No	No	No
3118169	60689	Sporadic	30 to 39 Years	Dovercourt-Wallace Emerson-Junction	M6H	No Information	CONFIRMED	2020-12-21	2020-12-28	FEMALE	RESOLVED	No	No	No	No	No	No
3118170	60690	Outbreak Associated	70 to 79 Years	Steeles	M1W	Outbreaks, Healthcare Institutions	CONFIRMED	2020-12-26	2020-12-27	MALE	RESOLVED	No	No	No	No	No	No
3118171	60691	Outbreak Associated	90 and older	Don Valley Village	M2J	Outbreaks, Healthcare Institutions	CONFIRMED	2020-12-29	2020-12-31	FEMALE	RESOLVED	No	No	No	No	No	No
3118172	60692	Sporadic	30 to 39 Years	Waterfront Communities-The Island	M5V	No Information	PROBABLE	2020-12-27	2020-12-31	MALE	RESOLVED	No	No	No	No	No	No
3118173	60693	Sporadic	40 to 49 Years	Highland Creek	M1C	No Information	CONFIRMED	2020-12-22	2020-12-28	MALE	RESOLVED	No	No	No	No	No	No
3118174	60694	Sporadic	20 to 29 Years	Henry Farm	M2J	No Information	CONFIRMED	2020-12-23	2020-12-29	MALE	RESOLVED	No	No	No	No	No	No
3118175	60695	Outbreak Associated	30 to 39 Years	West Hill	M1E	Outbreaks, Other Settings	CONFIRMED	2020-12-28	2020-12-30	MALE	RESOLVED	No	No	No	No	No	No
3118176	60696	Outbreak Associated	40 to 49 Years	L'Amoreaux	M1W	Outbreaks, Healthcare Institutions	CONFIRMED	2020-12-25	2020-12-31	FEMALE	RESOLVED	No	No	No	No	No	No
3118177	60697	Sporadic	30 to 39 Years	Highland Creek	M1C	Community	CONFIRMED	2020-11-29	2020-12-31	MALE	RESOLVED	No	No	No	No	No	No
3118178	60698	Sporadic	60 to 69 Years	Corso Italia-Davenport	M6E	No Information	CONFIRMED	2020-12-23	2020-12-28	MALE	RESOLVED	No	No	No	No	No	No
3118179	60699	Sporadic	60 to 69 Years	Steeles	M1W	Community	CONFIRMED	2020-12-29	2020-12-31	FEMALE	RESOLVED	No	No	No	No	No	No
3118180	60700	Sporadic	40 to 49 Years	Dorset Park	M1P	No Information	CONFIRMED	2020-12-24	2020-12-28	MALE	RESOLVED	No	No	No	No	No	No
3118181	60701	Sporadic	19 and younger	Yorkdale-Glen Park	M6B	Household Contact	PROBABLE	2020-12-30	2020-12-30	FEMALE	RESOLVED	No	No	No	No	No	No
3118182	60702	Sporadic	60 to 69 Years	Willowridge-Martingrove-Richview	M9R	No Information	CONFIRMED	2020-12-13	2020-12-30	FEMALE	RESOLVED	No	No	No	No	No	No
3118183	60703	Sporadic	50 to 59 Years	Bendale	M1K	Close Contact	CONFIRMED	2020-12-28	2020-12-29	FEMALE	RESOLVED	No	No	No	No	No	No
3118184	60704	Outbreak Associated	60 to 69 Years	Roncesvalles	M6R	Outbreaks, Healthcare Institutions	CONFIRMED	2020-12-25	2020-12-28	FEMALE	RESOLVED	No	No	No	Yes	No	No
3118185	60705	Sporadic	19 and younger	Rosedale-Moore Park	M4T	No Information	CONFIRMED	2020-12-26	2020-12-29	MALE	RESOLVED	No	No	No	No	No	No
3118186	60706	Sporadic	30 to 39 Years	Danforth-East York	M4J	No Information	CONFIRMED	2020-12-24	2020-12-29	FEMALE	RESOLVED	No	No	No	No	No	No
3118187	60707	Sporadic	70 to 79 Years	Keelesdale-Eglinton West	M6M	No Information	CONFIRMED	2020-12-28	2020-12-29	FEMALE	RESOLVED	No	No	No	Yes	Yes	Yes
3118188	60708	Sporadic	30 to 39 Years	Rouge	M1B	Household Contact	CONFIRMED	2020-12-23	2020-12-28	FEMALE	RESOLVED	No	No	No	No	No	No
3118189	60709	Sporadic	20 to 29 Years	L'Amoreaux	M1W	Community	CONFIRMED	2020-12-25	2020-12-31	MALE	RESOLVED	No	No	No	No	No	No
3118190	60710	Outbreak Associated	80 to 89 Years	Eglinton East	M1J	Outbreaks, Healthcare Institutions	CONFIRMED	2020-12-28	2020-12-31	FEMALE	FATAL	No	No	No	No	No	No
3118191	60711	Sporadic	70 to 79 Years	Eglinton East	M1J	Community	CONFIRMED	2020-12-14	2020-12-26	MALE	RESOLVED	No	No	No	Yes	No	No
3118192	60712	Sporadic	19 and younger	Thorncliffe Park	M4H	Household Contact	PROBABLE	2020-12-24	2020-12-29	MALE	RESOLVED	No	No	No	No	No	No
3118193	60713	Sporadic	20 to 29 Years	Islington-City Centre West	M9B	No Information	CONFIRMED	2020-12-27	2020-12-31	FEMALE	RESOLVED	No	No	No	No	No	No
3118194	60714	Sporadic	50 to 59 Years	Rockcliffe-Smythe	M6N	Community	CONFIRMED	2020-12-23	2020-12-28	MALE	RESOLVED	No	No	No	No	No	No
3118195	60715	Outbreak Associated	50 to 59 Years	Malvern	M1B	Outbreaks, Other Settings	CONFIRMED	2020-12-24	2020-12-25	FEMALE	RESOLVED	No	No	No	No	No	No
3118196	60716	Sporadic	20 to 29 Years	Islington-City Centre West	M9B	No Information	CONFIRMED	2020-12-25	2020-12-31	MALE	RESOLVED	No	No	No	No	No	No
3118197	60717	Sporadic	40 to 49 Years	Weston-Pellam Park	M6N	Household Contact	CONFIRMED	2020-12-29	2020-12-30	FEMALE	RESOLVED	No	No	No	No	No	No
3118198	60718	Sporadic	70 to 79 Years	Wexford/Maryvale	M1R	No Information	CONFIRMED	2020-12-13	2020-12-27	MALE	RESOLVED	No	No	No	Yes	No	No
3118199	60719	Sporadic	50 to 59 Years	Newtonbrook West	M2M	No Information	CONFIRMED	2020-12-22	2020-12-26	FEMALE	RESOLVED	No	No	No	No	No	No
3118200	60720	Sporadic	40 to 49 Years	Corso Italia-Davenport	M6E	No Information	CONFIRMED	2020-12-26	2020-12-30	FEMALE	RESOLVED	No	No	No	No	No	No
3118201	60721	Sporadic	80 to 89 Years	Glenfield-Jane Heights	M3N	No Information	CONFIRMED	2020-12-16	2020-12-28	FEMALE	RESOLVED	No	No	No	No	No	No
3118202	60722	Sporadic	19 and younger	Clairlea-Birchmount	M1L	Household Contact	CONFIRMED	2020-12-18	2020-12-26	FEMALE	RESOLVED	No	No	No	No	No	No
3118203	60723	Sporadic	30 to 39 Years	Weston-Pellam Park	M6N	No Information	CONFIRMED	2020-12-28	2021-01-03	MALE	RESOLVED	No	No	No	No	No	No
3118204	60724	Sporadic	20 to 29 Years	West Humber-Clairville	M9V	No Information	CONFIRMED	2020-12-21	2020-12-28	MALE	RESOLVED	No	No	No	No	No	No
3118205	60725	Sporadic	40 to 49 Years	Downsview-Roding-CFB	M3L	No Information	CONFIRMED	2020-12-18	2020-12-29	MALE	RESOLVED	No	No	No	No	No	No
3118206	60726	Sporadic	20 to 29 Years	Dovercourt-Wallace Emerson-Junction	M6H	Community	CONFIRMED	2020-12-29	2020-12-31	MALE	RESOLVED	No	No	No	No	No	No
3118207	60727	Sporadic	20 to 29 Years	York University Heights	M3J	Close Contact	CONFIRMED	2020-12-23	2020-12-27	FEMALE	RESOLVED	No	No	No	No	No	No
3118208	60728	Sporadic	20 to 29 Years	Kennedy Park	M1K	No Information	CONFIRMED	2020-12-25	2021-01-01	FEMALE	RESOLVED	No	No	No	No	No	No
3118209	60729	Sporadic	40 to 49 Years	South Parkdale	M6K	Community	CONFIRMED	2020-12-22	2020-12-29	MALE	RESOLVED	No	No	No	No	No	No
3118210	60730	Sporadic	60 to 69 Years	Agincourt North	M1V	No Information	CONFIRMED	2020-12-23	2020-12-27	MALE	RESOLVED	No	No	No	No	No	No
3118211	60731	Sporadic	20 to 29 Years	Dovercourt-Wallace Emerson-Junction	M6H	No Information	CONFIRMED	2020-12-24	2020-12-29	MALE	RESOLVED	No	No	No	No	No	No
3118212	60732	Sporadic	20 to 29 Years	Glenfield-Jane Heights	M3L	Community	CONFIRMED	2020-12-27	2020-12-30	FEMALE	RESOLVED	No	No	No	No	No	No
3118213	60733	Sporadic	19 and younger	Steeles	M1W	Close Contact	CONFIRMED	2020-12-24	2020-12-27	FEMALE	RESOLVED	No	No	No	No	No	No
3118214	60734	Sporadic	60 to 69 Years	Kensington-Chinatown	M5T	Outbreaks, Other Settings	CONFIRMED	2020-12-24	2020-12-28	FEMALE	RESOLVED	No	No	No	No	No	No
3118215	60735	Sporadic	50 to 59 Years	Maple Leaf	M6L	Close Contact	CONFIRMED	2020-12-23	2020-12-31	FEMALE	RESOLVED	No	No	No	No	No	No
3118216	60736	Sporadic	50 to 59 Years		M3K	Community	CONFIRMED	2020-12-28	2020-12-29	MALE	RESOLVED	No	No	No	No	No	No
3118217	60737	Outbreak Associated	60 to 69 Years	Steeles	M1W	Outbreaks, Healthcare Institutions	CONFIRMED	2020-12-26	2020-12-27	MALE	RESOLVED	No	No	No	No	No	No
3118218	60738	Sporadic	20 to 29 Years	Edenbridge-Humber Valley	M9A	No Information	CONFIRMED	2020-12-25	2020-12-28	MALE	RESOLVED	No	No	No	No	No	No
3118219	60739	Outbreak Associated	50 to 59 Years	South Parkdale	M6K	Outbreaks, Healthcare Institutions	CONFIRMED	2020-12-28	2020-12-30	MALE	RESOLVED	No	No	No	Yes	Yes	Yes
3118220	60740	Sporadic	50 to 59 Years	Mimico (includes Humber Bay Shores)	M8V	Community	CONFIRMED	2020-12-28	2020-12-29	FEMALE	RESOLVED	No	No	No	No	No	No
3118221	60741	Sporadic	20 to 29 Years	Oakwood Village	M6E	No Information	CONFIRMED	2020-12-27	2020-12-31	MALE	RESOLVED	No	No	No	No	No	No
3118222	60742	Sporadic	30 to 39 Years	York University Heights	M3J	No Information	CONFIRMED	2020-12-22	2020-12-29	FEMALE	RESOLVED	No	No	No	No	No	No
3118223	60743	Sporadic	30 to 39 Years	Downsview-Roding-CFB	M3L	No Information	CONFIRMED	2020-12-20	2020-12-28	FEMALE	RESOLVED	No	No	No	No	No	No
3118224	60744	Sporadic	50 to 59 Years	Malvern	M1B	Household Contact	CONFIRMED	2020-12-16	2020-12-28	MALE	RESOLVED	No	No	No	No	No	No
3118225	60745	Sporadic	30 to 39 Years	Alderwood	M8W	Community	CONFIRMED	2020-12-26	2020-12-30	FEMALE	RESOLVED	No	No	No	No	No	No
3118226	60746	Sporadic	19 and younger	Don Valley Village	M2J	Household Contact	CONFIRMED	2020-12-27	2020-12-29	FEMALE	RESOLVED	No	No	No	No	No	No
3118227	60747	Sporadic	50 to 59 Years	Kingsview Village-The Westway	M9P	Community	CONFIRMED	2020-12-26	2020-12-29	MALE	RESOLVED	No	No	No	No	No	No
3118228	60748	Sporadic	30 to 39 Years	Scarborough Village	M1J	Community	CONFIRMED	2020-12-26	2020-12-31	FEMALE	RESOLVED	No	No	No	No	No	No
3118229	60749	Outbreak Associated	80 to 89 Years	Steeles	M1W	Outbreaks, Healthcare Institutions	CONFIRMED	2020-12-26	2020-12-29	FEMALE	FATAL	No	No	No	Yes	No	No
3118230	60750	Sporadic	70 to 79 Years	Islington-City Centre West	M9B	No Information	CONFIRMED	2020-12-27	2021-01-02	MALE	RESOLVED	No	No	No	No	No	No
3118231	60751	Sporadic	19 and younger	Don Valley Village	M2J	Close Contact	CONFIRMED	2020-12-22	2020-12-29	MALE	RESOLVED	No	No	No	No	No	No
3118232	60752	Sporadic	40 to 49 Years	Highland Creek	M1C	Community	CONFIRMED	2020-12-27	2020-12-31	FEMALE	RESOLVED	No	No	No	No	No	No
3118233	60753	Sporadic	30 to 39 Years		M1B	No Information	CONFIRMED	2020-12-28	2020-12-29	FEMALE	RESOLVED	No	No	No	No	No	No
3118234	60754	Sporadic	20 to 29 Years	Humber Summit	M9L	Household Contact	CONFIRMED	2020-12-21	2020-12-29	FEMALE	RESOLVED	No	No	No	No	No	No
3118235	60755	Sporadic	50 to 59 Years	Rouge	M1X	No Information	CONFIRMED	2020-12-27	2021-01-02	FEMALE	RESOLVED	No	No	No	No	No	No
3118236	60756	Sporadic	30 to 39 Years	Ionview	M1K	Household Contact	CONFIRMED	2020-12-26	2020-12-29	MALE	RESOLVED	No	No	No	No	No	No
3118237	60757	Sporadic	60 to 69 Years	Weston-Pellam Park	M6N	No Information	CONFIRMED	2020-12-20	2020-12-28	MALE	RESOLVED	No	No	No	No	No	No
3118238	60758	Sporadic	30 to 39 Years	Brookhaven-Amesbury	M6M	Household Contact	CONFIRMED	2020-12-26	2020-12-29	FEMALE	RESOLVED	No	No	No	No	No	No
3118239	60759	Sporadic	30 to 39 Years	Corso Italia-Davenport	M6H	Household Contact	CONFIRMED	2020-12-27	2020-12-28	MALE	RESOLVED	No	No	No	No	No	No
3118240	60760	Sporadic	40 to 49 Years	Glenfield-Jane Heights	M3N	No Information	CONFIRMED	2020-12-22	2020-12-29	FEMALE	RESOLVED	No	No	No	No	No	No
3118241	60761	Outbreak Associated	80 to 89 Years	High Park-Swansea	M6R	Outbreaks, Healthcare Institutions	CONFIRMED	2020-12-28	2020-12-30	FEMALE	RESOLVED	No	No	No	No	No	No
3118242	60762	Sporadic	50 to 59 Years	Bathurst Manor	M3H	Close Contact	CONFIRMED	2020-12-24	2020-12-27	FEMALE	RESOLVED	No	No	No	No	No	No
3118243	60763	Sporadic	30 to 39 Years	Lambton Baby Point	M6S	Community	CONFIRMED	2020-12-26	2020-12-31	MALE	RESOLVED	No	No	No	No	No	No
3118244	60764	Sporadic	30 to 39 Years	Willowdale East	M2N	Community	CONFIRMED	2020-12-27	2020-12-29	FEMALE	RESOLVED	No	No	No	No	No	No
3118245	60765	Outbreak Associated	50 to 59 Years	Moss Park	M5A	Outbreaks, Congregate Settings	CONFIRMED	2020-12-24	2020-12-29	MALE	RESOLVED	No	No	No	No	No	No
3118246	60766	Sporadic	30 to 39 Years		M8V	Community	CONFIRMED	2020-12-16	2020-12-28	MALE	RESOLVED	No	No	No	No	No	No
3118247	60767	Sporadic	20 to 29 Years	Englemount-Lawrence	M6A	No Information	CONFIRMED	2020-12-25	2020-12-27	MALE	RESOLVED	No	No	No	No	No	No
3118248	60768	Sporadic	50 to 59 Years	Flemingdon Park	M3C	Community	CONFIRMED	2020-12-24	2020-12-28	FEMALE	RESOLVED	No	No	No	No	No	No
3118249	60769	Sporadic	50 to 59 Years	Clanton Park	M3H	No Information	CONFIRMED	2020-12-24	2020-12-28	FEMALE	RESOLVED	No	No	No	No	No	No
3118250	60770	Sporadic	20 to 29 Years	Humbermede	M9M	Community	CONFIRMED	2020-12-25	2020-12-28	MALE	RESOLVED	No	No	No	No	No	No
3118251	60771	Outbreak Associated	40 to 49 Years	Eglinton East	M1J	Outbreaks, Healthcare Institutions	CONFIRMED	2020-12-26	2020-12-31	FEMALE	RESOLVED	No	No	No	No	No	No
3118252	60772	Sporadic	40 to 49 Years	Danforth-East York	M4J	No Information	CONFIRMED	2020-12-26	2020-12-29	FEMALE	RESOLVED	No	No	No	No	No	No
3118253	60773	Sporadic	19 and younger	Glenfield-Jane Heights	M3N	Household Contact	CONFIRMED	2020-12-24	2020-12-28	FEMALE	RESOLVED	No	No	No	No	No	No
3118254	60774	Sporadic	20 to 29 Years	Annex	M5R	No Information	CONFIRMED	2020-12-25	2020-12-29	MALE	RESOLVED	No	No	No	No	No	No
3118255	60775	Sporadic	30 to 39 Years	West Humber-Clairville	M9W	Household Contact	CONFIRMED	2020-12-22	2020-12-28	FEMALE	RESOLVED	No	No	No	No	No	No
3118256	60776	Sporadic	30 to 39 Years	Islington-City Centre West	M9C	Community	CONFIRMED	2020-12-24	2020-12-31	FEMALE	RESOLVED	No	No	No	No	No	No
3118257	60777	Sporadic	60 to 69 Years	Agincourt North	M1V	Community	CONFIRMED	2020-12-28	2020-12-29	FEMALE	RESOLVED	No	No	No	No	No	No
3118258	60778	Outbreak Associated	90 and older	Dorset Park	M1P	Outbreaks, Healthcare Institutions	CONFIRMED	2020-12-29	2020-12-31	FEMALE	FATAL	No	No	No	Yes	No	No
3118259	60779	Sporadic	50 to 59 Years	Islington-City Centre West	M9A	No Information	CONFIRMED	2020-12-23	2020-12-28	FEMALE	RESOLVED	No	No	No	No	No	No
3118260	60780	Sporadic	20 to 29 Years	L'Amoreaux	M1T	No Information	CONFIRMED	2020-12-23	2020-12-28	MALE	RESOLVED	No	No	No	No	No	No
3118261	60781	Sporadic	40 to 49 Years	Dovercourt-Wallace Emerson-Junction	M6H	Community	CONFIRMED	2020-12-25	2020-12-31	MALE	RESOLVED	No	No	No	No	No	No
3118262	60782	Sporadic	40 to 49 Years	Centennial Scarborough	M1C	Close Contact	CONFIRMED	2020-12-24	2020-12-29	MALE	RESOLVED	No	No	No	No	No	No
3118263	60783	Outbreak Associated	20 to 29 Years	Mimico (includes Humber Bay Shores)	M8Z	Outbreaks, Congregate Settings	CONFIRMED	2020-12-24	2020-12-31	MALE	RESOLVED	No	No	No	No	No	No
3118264	60784	Sporadic	19 and younger	Humber Summit	M9L	Household Contact	PROBABLE	2020-12-18	2020-12-29	FEMALE	RESOLVED	No	No	No	No	No	No
3118265	60785	Sporadic	80 to 89 Years	Moss Park	M5A	Household Contact	CONFIRMED	2020-12-28	2020-12-31	MALE	RESOLVED	No	No	No	Yes	No	No
3118266	60786	Sporadic	50 to 59 Years	Eglinton East	M1J	Household Contact	CONFIRMED	2020-12-26	2020-12-29	MALE	RESOLVED	No	No	No	No	No	No
3118267	60787	Sporadic	60 to 69 Years	Victoria Village	M4A	Community	CONFIRMED	2020-12-26	2020-12-27	MALE	RESOLVED	No	No	No	No	No	No
3118268	60788	Sporadic	30 to 39 Years	Henry Farm	M2J	No Information	CONFIRMED	2020-12-21	2020-12-27	MALE	RESOLVED	No	No	No	No	No	No
3118269	60789	Sporadic	60 to 69 Years	Waterfront Communities-The Island	M5J	Community	CONFIRMED	2020-12-26	2020-12-27	MALE	RESOLVED	No	No	No	No	No	No
3118270	60790	Sporadic	19 and younger	York University Heights	M3J	Household Contact	CONFIRMED	2020-12-26	2020-12-29	MALE	RESOLVED	No	No	No	No	No	No
3118271	60791	Sporadic	30 to 39 Years	Dufferin Grove	M6H	No Information	CONFIRMED	2020-12-26	2020-12-29	MALE	RESOLVED	No	No	No	No	No	No
3118272	60792	Outbreak Associated	80 to 89 Years	Rouge	M1B	Outbreaks, Healthcare Institutions	CONFIRMED	2020-12-27	2020-12-28	FEMALE	RESOLVED	No	No	No	No	No	No
3118273	60793	Sporadic	50 to 59 Years	Cliffcrest	M1M	No Information	CONFIRMED	2020-12-30	2021-01-01	FEMALE	RESOLVED	No	No	No	No	No	No
3118274	60794	Sporadic	80 to 89 Years	Humber Summit	M9L	Community	CONFIRMED	2020-12-23	2020-12-29	MALE	RESOLVED	No	No	No	No	No	No
3118275	60795	Outbreak Associated	60 to 69 Years	Don Valley Village	M2J	Outbreaks, Healthcare Institutions	CONFIRMED	2020-12-29	2021-01-01	FEMALE	RESOLVED	No	No	No	No	No	No
3118276	60796	Sporadic	50 to 59 Years	Mount Dennis	M6M	No Information	CONFIRMED	2020-11-20	2020-12-31	FEMALE	RESOLVED	No	No	No	No	No	No
3118277	60797	Sporadic	30 to 39 Years	Humber Heights-Westmount	M9P	No Information	CONFIRMED	2020-12-17	2020-12-29	FEMALE	RESOLVED	No	No	No	No	No	No
3118278	60798	Outbreak Associated	90 and older	Banbury-Don Mills	M3C	Outbreaks, Healthcare Institutions	CONFIRMED	2020-12-31	2021-01-03	FEMALE	RESOLVED	No	No	No	No	No	No
3118279	60799	Sporadic	50 to 59 Years	Forest Hill North	M6C	Community	CONFIRMED	2020-12-24	2020-12-27	FEMALE	RESOLVED	No	No	No	No	No	No
3118280	60800	Sporadic	40 to 49 Years	Downsview-Roding-CFB	M3K	Household Contact	CONFIRMED	2020-12-21	2020-12-28	MALE	RESOLVED	No	No	No	No	No	No
3118281	60801	Sporadic	30 to 39 Years	Pelmo Park-Humberlea	M9M	Community	CONFIRMED	2020-12-21	2020-12-29	MALE	RESOLVED	No	No	No	No	No	No
3118282	60802	Sporadic	20 to 29 Years	Malvern	M1B	Community	CONFIRMED	2020-12-28	2020-12-31	FEMALE	RESOLVED	No	No	No	No	No	No
3118283	60803	Sporadic	70 to 79 Years	Brookhaven-Amesbury	M6M	No Information	CONFIRMED	2020-12-22	2020-12-29	MALE	RESOLVED	No	No	No	No	No	No
3118284	60804	Sporadic	30 to 39 Years	Pelmo Park-Humberlea	M9M	Household Contact	CONFIRMED	2020-12-17	2020-12-27	FEMALE	RESOLVED	No	No	No	No	No	No
3118285	60805	Outbreak Associated	80 to 89 Years	Banbury-Don Mills	M3C	Outbreaks, Healthcare Institutions	CONFIRMED	2020-12-31	2021-01-03	MALE	FATAL	No	No	No	Yes	No	No
3118286	60806	Sporadic	20 to 29 Years	Pelmo Park-Humberlea	M9N	Household Contact	CONFIRMED	2020-12-29	2021-01-03	MALE	RESOLVED	No	No	No	No	No	No
3118287	60807	Sporadic	19 and younger	Clairlea-Birchmount	M1K	Household Contact	CONFIRMED	2020-12-29	2020-12-31	FEMALE	RESOLVED	No	No	No	No	No	No
3118288	60808	Sporadic	30 to 39 Years	Church-Yonge Corridor	M5B	Community	CONFIRMED	2020-12-26	2020-12-30	MALE	RESOLVED	No	No	No	No	No	No
3118289	60809	Sporadic	40 to 49 Years	Rockcliffe-Smythe	M6N	No Information	CONFIRMED	2020-12-24	2020-12-29	MALE	RESOLVED	No	No	No	No	No	No
3118290	60810	Sporadic	20 to 29 Years	Englemount-Lawrence	M6B	No Information	CONFIRMED	2020-12-24	2020-12-30	FEMALE	RESOLVED	No	No	No	No	No	No
3118291	60811	Sporadic	20 to 29 Years	O'Connor-Parkview	M4B	No Information	CONFIRMED	2020-12-27	2020-12-28	MALE	RESOLVED	No	No	No	No	No	No
3118292	60812	Sporadic	60 to 69 Years	Eglinton East	M1J	No Information	CONFIRMED	2020-12-28	2020-12-30	MALE	RESOLVED	No	No	No	No	No	No
3118293	60813	Sporadic	70 to 79 Years	Annex	M5R	Household Contact	CONFIRMED	2020-12-21	2020-12-26	MALE	RESOLVED	No	No	No	No	No	No
3118294	60814	Sporadic	19 and younger	Oakwood Village	M6E	Community	CONFIRMED	2020-12-28	2020-12-31	FEMALE	RESOLVED	No	No	No	No	No	No
3118295	60815	Outbreak Associated	19 and younger	Mount Olive-Silverstone-Jamestown	M9V	Outbreaks, Other Settings	CONFIRMED	2020-12-20	2020-12-26	FEMALE	RESOLVED	No	No	No	No	No	No
3118296	60816	Sporadic	50 to 59 Years	Moss Park	M5A	No Information	CONFIRMED	2020-12-23	2020-12-28	FEMALE	RESOLVED	No	No	No	No	No	No
3118297	60817	Sporadic	30 to 39 Years	West Humber-Clairville	M9W	Community	CONFIRMED	2020-12-23	2020-12-31	MALE	RESOLVED	No	No	No	No	No	No
3118298	60818	Sporadic	20 to 29 Years	Elms-Old Rexdale	M9W	No Information	CONFIRMED	2020-12-15	2020-12-27	FEMALE	RESOLVED	No	No	No	No	No	No
3118299	60819	Sporadic	30 to 39 Years	Church-Yonge Corridor	M4Y	No Information	CONFIRMED	2020-12-24	2020-12-27	FEMALE	RESOLVED	No	No	No	No	No	No
3118300	60820	Sporadic	40 to 49 Years	Newtonbrook West	M2M	Community	CONFIRMED	2020-12-27	2020-12-29	FEMALE	RESOLVED	No	No	No	No	No	No
3118301	60821	Sporadic	60 to 69 Years	Mount Olive-Silverstone-Jamestown	M9V	No Information	CONFIRMED	2020-12-25	2020-12-28	FEMALE	RESOLVED	No	No	No	No	No	No
3118302	60822	Sporadic	30 to 39 Years	Milliken	M1V	No Information	CONFIRMED	2020-12-24	2020-12-29	MALE	RESOLVED	No	No	No	No	No	No
3118303	60823	Sporadic	60 to 69 Years	Rouge	M1B	No Information	CONFIRMED	2020-12-25	2020-12-29	MALE	RESOLVED	No	No	No	No	No	No
3118304	60824	Outbreak Associated	90 and older	Wexford/Maryvale	M1R	Outbreaks, Healthcare Institutions	CONFIRMED	2020-12-31	2021-01-03	FEMALE	RESOLVED	No	No	No	No	No	No
3118305	60825	Sporadic	20 to 29 Years	Lansing-Westgate	M3H	No Information	CONFIRMED	2020-12-26	2020-12-29	FEMALE	RESOLVED	No	No	No	No	No	No
3118306	60826	Sporadic	19 and younger	High Park-Swansea	M6R	Community	CONFIRMED	2020-12-24	2020-12-31	FEMALE	RESOLVED	No	No	No	No	No	No
3118307	60827	Sporadic	30 to 39 Years	Weston-Pellam Park	M6N	No Information	CONFIRMED	2020-12-16	2020-12-28	FEMALE	RESOLVED	No	No	No	No	No	No
3118308	60828	Sporadic	20 to 29 Years	West Humber-Clairville	M9W	Community	CONFIRMED	2020-12-25	2020-12-31	FEMALE	RESOLVED	No	No	No	No	No	No
3118309	60829	Outbreak Associated	50 to 59 Years	Wexford/Maryvale	M1L	Outbreaks, Healthcare Institutions	CONFIRMED	2020-12-26	2020-12-28	FEMALE	RESOLVED	No	No	No	No	No	No
3118310	60830	Sporadic	60 to 69 Years	Mount Dennis	M6M	Household Contact	CONFIRMED	2020-12-24	2020-12-28	FEMALE	RESOLVED	No	No	No	No	No	No
3118311	60831	Outbreak Associated	50 to 59 Years	Don Valley Village	M2J	Outbreaks, Healthcare Institutions	CONFIRMED	2020-12-29	2020-12-31	FEMALE	FATAL	No	No	No	Yes	No	No
3118312	60832	Sporadic	20 to 29 Years	Briar Hill - Belgravia	M6B	No Information	CONFIRMED	2020-12-19	2020-12-28	FEMALE	RESOLVED	No	No	No	No	No	No
3118313	60833	Outbreak Associated	90 and older	Victoria Village	M4A	Outbreaks, Healthcare Institutions	CONFIRMED	2020-12-26	2020-12-29	MALE	RESOLVED	No	No	No	No	No	No
3118314	60834	Sporadic	60 to 69 Years	Milliken	M1V	No Information	CONFIRMED	2020-12-28	2020-12-29	MALE	RESOLVED	No	No	No	No	No	No
3118315	60835	Sporadic	70 to 79 Years	Cliffcrest	M1M	No Information	CONFIRMED	2020-12-20	2020-12-29	MALE	RESOLVED	No	No	No	No	No	No
3118316	60836	Outbreak Associated	70 to 79 Years	Victoria Village	M4A	Outbreaks, Healthcare Institutions	CONFIRMED	2020-12-29	2020-12-31	MALE	FATAL	No	No	No	Yes	No	No
3118317	60837	Outbreak Associated	80 to 89 Years	Banbury-Don Mills	M3C	Outbreaks, Healthcare Institutions	CONFIRMED	2021-01-02	2021-01-03	FEMALE	FATAL	No	No	No	Yes	No	No
3118318	60838	Outbreak Associated	50 to 59 Years	Bendale	M1K	Outbreaks, Other Settings	CONFIRMED	2020-12-23	2021-01-04	FEMALE	RESOLVED	No	No	No	No	No	No
3118319	60839	Sporadic	50 to 59 Years	Rouge	M1B	Community	CONFIRMED	2020-12-29	2020-12-31	FEMALE	RESOLVED	No	No	No	No	No	No
3118320	60840	Sporadic	80 to 89 Years	O'Connor-Parkview	M4B	No Information	CONFIRMED	2020-12-24	2020-12-27	FEMALE	RESOLVED	No	No	No	No	No	No
3118321	60841	Sporadic	60 to 69 Years	Clairlea-Birchmount	M1L	Community	CONFIRMED	2020-12-25	2020-12-27	MALE	RESOLVED	No	No	No	No	No	No
3118322	60842	Outbreak Associated	40 to 49 Years	Rouge	M1X	Outbreaks, Other Settings	CONFIRMED	2020-12-22	2020-12-28	MALE	RESOLVED	No	No	No	No	No	No
3118323	60843	Outbreak Associated	19 and younger	Englemount-Lawrence	M6A	Outbreaks, Other Settings	CONFIRMED	2020-12-25	2020-12-29	FEMALE	RESOLVED	No	No	No	No	No	No
3118324	60844	Sporadic	50 to 59 Years	Downsview-Roding-CFB	M3K	Outbreaks, Other Settings	CONFIRMED	2020-12-27	2020-12-29	MALE	RESOLVED	No	No	No	No	No	No
3118325	60845	Sporadic	20 to 29 Years	Oakwood Village	M6E	No Information	CONFIRMED	2020-12-21	2020-12-29	FEMALE	RESOLVED	No	No	No	No	No	No
3118326	60846	Sporadic	60 to 69 Years	Downsview-Roding-CFB	M3M	No Information	CONFIRMED	2020-12-16	2020-12-29	FEMALE	RESOLVED	No	No	No	No	No	No
3118327	60847	Sporadic	20 to 29 Years	Weston	M9N	Close Contact	CONFIRMED	2020-12-27	2020-12-29	FEMALE	RESOLVED	No	No	No	No	No	No
3118328	60848	Sporadic	70 to 79 Years	Caledonia-Fairbank	M6E	No Information	CONFIRMED	2020-12-25	2020-12-29	FEMALE	RESOLVED	No	No	No	Yes	No	No
3118329	60849	Sporadic	20 to 29 Years	Flemingdon Park	M3C	No Information	CONFIRMED	2020-12-29	2020-12-31	FEMALE	RESOLVED	No	No	No	No	No	No
3118330	60850	Outbreak Associated	50 to 59 Years	Morningside	M1E	Outbreaks, Healthcare Institutions	CONFIRMED	2020-12-30	2021-01-02	FEMALE	RESOLVED	No	No	No	No	No	No
3118331	60851	Sporadic	30 to 39 Years	Weston	M9N	Household Contact	CONFIRMED	2020-12-24	2020-12-28	FEMALE	RESOLVED	No	No	No	No	No	No
3118332	60852	Sporadic	70 to 79 Years	High Park-Swansea	M6S	Community	CONFIRMED	2020-12-27	2020-12-29	FEMALE	RESOLVED	No	No	No	No	No	No
3118333	60853	Sporadic	40 to 49 Years	Downsview-Roding-CFB	M3L	No Information	CONFIRMED	2020-12-27	2020-12-29	MALE	RESOLVED	No	No	No	No	No	No
3118334	60854	Sporadic	20 to 29 Years	Lawrence Park South	M5N	Close Contact	CONFIRMED	2020-12-30	2021-01-01	FEMALE	RESOLVED	No	No	No	No	No	No
3118335	60855	Sporadic	40 to 49 Years	Dovercourt-Wallace Emerson-Junction	M6H	Community	CONFIRMED	2020-12-27	2020-12-31	FEMALE	RESOLVED	No	No	No	No	No	No
3118336	60856	Sporadic	70 to 79 Years	Yorkdale-Glen Park	M6A	Travel	CONFIRMED	2020-12-24	2020-12-31	MALE	RESOLVED	No	No	No	Yes	Yes	Yes
3118337	60857	Sporadic	19 and younger	Pelmo Park-Humberlea	M9N	Close Contact	CONFIRMED	2020-12-14	2020-12-28	MALE	RESOLVED	No	No	No	No	No	No
3118338	60858	Sporadic	20 to 29 Years	West Hill	M1E	No Information	CONFIRMED	2020-12-25	2020-12-28	MALE	RESOLVED	No	No	No	No	No	No
3118339	60859	Sporadic	60 to 69 Years	Eringate-Centennial-West Deane	M9C	Household Contact	CONFIRMED	2020-12-21	2020-12-28	FEMALE	RESOLVED	No	No	No	No	No	No
3118340	60860	Sporadic	19 and younger	West Humber-Clairville	M9V	Household Contact	CONFIRMED	2020-12-24	2020-12-28	MALE	RESOLVED	No	No	No	No	No	No
3118341	60861	Sporadic	40 to 49 Years	Don Valley Village	M2J	No Information	CONFIRMED	2020-12-19	2020-12-29	MALE	RESOLVED	No	No	No	No	No	No
3118342	60862	Sporadic	20 to 29 Years	L'Amoreaux	M1W	No Information	CONFIRMED	2020-12-06	2020-12-30	FEMALE	RESOLVED	No	No	No	No	No	No
3118343	60863	Sporadic	60 to 69 Years	O'Connor-Parkview	M3C	Community	CONFIRMED	2020-12-26	2020-12-29	FEMALE	RESOLVED	No	No	No	No	No	No
3118344	60864	Sporadic	20 to 29 Years	Corso Italia-Davenport	M6H	Community	CONFIRMED	2020-12-21	2020-12-28	FEMALE	RESOLVED	No	No	No	No	No	No
3118345	60865	Sporadic	80 to 89 Years	Glenfield-Jane Heights	M3L	Household Contact	CONFIRMED	2020-12-25	2020-12-29	MALE	RESOLVED	No	No	No	No	No	No
3118346	60866	Sporadic	30 to 39 Years	Mount Olive-Silverstone-Jamestown	M9V	No Information	CONFIRMED	2020-12-20	2020-12-29	FEMALE	RESOLVED	No	No	No	No	No	No
3118347	60867	Sporadic	19 and younger	Oakwood Village	M6E	Community	CONFIRMED	2020-12-25	2020-12-31	FEMALE	RESOLVED	No	No	No	No	No	No
3118348	60868	Sporadic	40 to 49 Years	Woburn	M1G	Community	CONFIRMED	2020-12-23	2020-12-29	FEMALE	RESOLVED	No	No	No	No	No	No
3118349	60869	Sporadic	20 to 29 Years	L'Amoreaux	M1V	No Information	CONFIRMED	2020-12-28	2020-12-29	MALE	RESOLVED	No	No	No	No	No	No
3118350	60870	Sporadic	40 to 49 Years	Willowdale East	M2N	No Information	CONFIRMED	2020-12-27	2020-12-29	FEMALE	RESOLVED	No	No	No	No	No	No
3118351	60871	Sporadic	40 to 49 Years	Etobicoke West Mall	M9C	No Information	CONFIRMED	2020-12-22	2020-12-28	FEMALE	RESOLVED	No	No	No	No	No	No
3118352	60872	Sporadic	30 to 39 Years	Bathurst Manor	M3H	No Information	CONFIRMED	2020-12-24	2021-01-01	FEMALE	RESOLVED	No	No	No	No	No	No
3118353	60873	Sporadic	40 to 49 Years	New Toronto	M8V	Household Contact	CONFIRMED	2020-12-23	2020-12-29	FEMALE	RESOLVED	No	No	No	No	No	No
3118354	60874	Sporadic	70 to 79 Years	Cliffcrest	M1M	Community	CONFIRMED	2020-12-30	2021-01-01	MALE	RESOLVED	No	No	No	No	No	No
3118355	60875	Sporadic	80 to 89 Years	Eglinton East	M1J	Community	CONFIRMED	2020-12-28	2020-12-31	FEMALE	RESOLVED	No	No	No	No	No	No
3118356	60876	Sporadic	50 to 59 Years	Rouge	M1B	Community	CONFIRMED	2020-12-23	2020-12-27	FEMALE	RESOLVED	No	No	No	No	No	No
3118357	60877	Sporadic	20 to 29 Years	Islington-City Centre West	M9A	Close Contact	CONFIRMED	2020-12-29	2020-12-31	MALE	RESOLVED	No	No	No	No	No	No
3118358	60878	Sporadic	19 and younger	L'Amoreaux	M1W	Household Contact	CONFIRMED	2020-12-26	2020-12-29	FEMALE	RESOLVED	No	No	No	No	No	No
3118359	60879	Outbreak Associated	70 to 79 Years	Mount Dennis	M6M	Outbreaks, Healthcare Institutions	CONFIRMED	2020-12-27	2020-12-30	MALE	RESOLVED	No	No	No	No	No	No
3118360	60880	Sporadic	60 to 69 Years	Milliken	M1V	No Information	CONFIRMED	2020-12-22	2020-12-27	FEMALE	RESOLVED	No	No	No	No	No	No
3118361	60881	Sporadic	30 to 39 Years	Weston	M9N	No Information	CONFIRMED	2020-12-21	2020-12-28	FEMALE	RESOLVED	No	No	No	No	No	No
3118362	60882	Sporadic	70 to 79 Years	Woburn	M1G	No Information	CONFIRMED	2020-12-28	2020-12-29	FEMALE	RESOLVED	No	No	No	Yes	No	No
3118363	60883	Sporadic	20 to 29 Years	Mount Olive-Silverstone-Jamestown	M9V	No Information	CONFIRMED	2020-12-25	2020-12-31	FEMALE	RESOLVED	No	No	No	No	No	No
3118364	60884	Outbreak Associated	20 to 29 Years	Danforth	M4J	Outbreaks, Healthcare Institutions	CONFIRMED	2020-12-28	2020-12-28	FEMALE	RESOLVED	No	No	No	No	No	No
3118365	60885	Sporadic	40 to 49 Years	Milliken	M1V	No Information	CONFIRMED	2020-12-25	2020-12-29	MALE	RESOLVED	No	No	No	No	No	No
3118366	60886	Outbreak Associated	80 to 89 Years	Birchcliffe-Cliffside	M1N	Outbreaks, Healthcare Institutions	CONFIRMED	2020-12-31	2021-01-03	MALE	FATAL	No	No	No	Yes	No	No
3118367	60887	Outbreak Associated	80 to 89 Years	Eringate-Centennial-West Deane	M9C	Outbreaks, Healthcare Institutions	CONFIRMED	2020-12-27	2020-12-30	MALE	RESOLVED	No	No	No	Yes	No	No
3118368	60888	Outbreak Associated	40 to 49 Years	Englemount-Lawrence	M6A	Outbreaks, Healthcare Institutions	CONFIRMED	2020-12-26	2020-12-29	FEMALE	RESOLVED	No	No	No	No	No	No
3118369	60889	Sporadic	50 to 59 Years	Moss Park	M5A	No Information	CONFIRMED	2020-12-26	2020-12-28	MALE	RESOLVED	No	No	No	No	No	No
3118370	60890	Sporadic	40 to 49 Years	York University Heights	M3J	Community	CONFIRMED	2020-12-21	2020-12-29	FEMALE	RESOLVED	No	No	No	No	No	No
3118371	60891	Sporadic	60 to 69 Years	Kingsview Village-The Westway	M9R	Household Contact	CONFIRMED	2020-12-21	2020-12-29	MALE	RESOLVED	No	No	No	Yes	Yes	No
3118372	60892	Outbreak Associated	30 to 39 Years	Centennial Scarborough	M1C	Outbreaks, Healthcare Institutions	CONFIRMED	2020-12-30	2021-01-02	MALE	RESOLVED	No	No	No	No	No	No
3118373	60894	Sporadic	50 to 59 Years	Rouge	M1X	Community	CONFIRMED	2020-12-29	2020-12-31	MALE	RESOLVED	No	No	No	Yes	No	No
3118374	60895	Outbreak Associated	50 to 59 Years	Dorset Park	M1P	Outbreaks, Healthcare Institutions	CONFIRMED	2020-12-26	2020-12-27	FEMALE	RESOLVED	No	No	No	No	No	No
3118375	60896	Sporadic	40 to 49 Years	Downsview-Roding-CFB	M3M	Community	CONFIRMED	2020-12-25	2020-12-29	MALE	RESOLVED	No	No	No	No	No	No
3118376	60897	Outbreak Associated	40 to 49 Years	Woburn	M1H	Outbreaks, Other Settings	CONFIRMED	2020-12-27	2020-12-28	MALE	RESOLVED	No	No	No	No	No	No
3118377	60898	Sporadic	30 to 39 Years	Mount Olive-Silverstone-Jamestown	M9V	Household Contact	CONFIRMED	2020-12-29	2021-01-01	MALE	RESOLVED	No	No	No	No	No	No
3118378	60899	Sporadic	20 to 29 Years	Humber Summit	M9L	Community	CONFIRMED	2020-12-29	2020-12-31	MALE	RESOLVED	No	No	No	No	No	No
3118379	60900	Sporadic	20 to 29 Years	Dovercourt-Wallace Emerson-Junction	M6H	No Information	CONFIRMED	2020-12-30	2021-01-02	MALE	RESOLVED	No	No	No	No	No	No
3118380	60901	Sporadic	60 to 69 Years	Rockcliffe-Smythe	M6N	No Information	CONFIRMED	2020-12-22	2020-12-28	MALE	RESOLVED	No	No	No	No	No	No
3118381	60902	Sporadic	70 to 79 Years	Morningside	M1E	Community	CONFIRMED	2020-12-26	2020-12-28	MALE	FATAL	No	No	No	Yes	No	No
3118382	60903	Sporadic	50 to 59 Years	Humbermede	M9M	Close Contact	CONFIRMED	2020-12-24	2020-12-29	FEMALE	RESOLVED	No	No	No	No	No	No
3118383	60904	Sporadic	20 to 29 Years	Bendale	M1P	Community	CONFIRMED	2020-12-28	2020-12-31	FEMALE	RESOLVED	No	No	No	No	No	No
3118384	60905	Sporadic	30 to 39 Years	Newtonbrook West	M2R	Household Contact	CONFIRMED	2020-12-27	2020-12-29	FEMALE	RESOLVED	No	No	No	No	No	No
3118385	60906	Sporadic	40 to 49 Years	Humewood-Cedarvale	M5P	No Information	CONFIRMED	2020-12-27	2020-12-29	MALE	RESOLVED	No	No	No	No	No	No
3118386	60907	Sporadic	20 to 29 Years	Westminster-Branson	M2R	Community	CONFIRMED	2020-12-26	2020-12-30	MALE	RESOLVED	No	No	No	No	No	No
3118387	60908	Sporadic	19 and younger	The Beaches	M4E	Close Contact	CONFIRMED	2020-12-26	2020-12-26	MALE	RESOLVED	No	No	No	No	No	No
3118388	60909	Sporadic	19 and younger	Westminster-Branson	M2R	No Information	CONFIRMED	2020-12-26	2020-12-28	FEMALE	RESOLVED	No	No	No	No	No	No
3118389	60910	Outbreak Associated	80 to 89 Years	Eglinton East	M1J	Outbreaks, Healthcare Institutions	CONFIRMED	2020-12-28	2020-12-31	FEMALE	RESOLVED	No	No	No	No	No	No
3118390	60911	Sporadic	50 to 59 Years	Ionview	M1K	No Information	CONFIRMED	2020-12-26	2021-01-03	MALE	RESOLVED	No	No	No	No	No	No
3118391	60912	Sporadic	20 to 29 Years	Parkwoods-Donalda	M3A	No Information	CONFIRMED	2020-12-28	2020-12-29	FEMALE	RESOLVED	No	No	No	No	No	No
3118392	60913	Sporadic	20 to 29 Years	Thistletown-Beaumond Heights	M9V	Community	CONFIRMED	2020-12-23	2020-12-29	FEMALE	RESOLVED	No	No	No	No	No	No
3118393	60914	Sporadic	40 to 49 Years	Mount Olive-Silverstone-Jamestown	M9V	Community	CONFIRMED	2020-12-23	2020-12-29	FEMALE	RESOLVED	No	No	No	No	No	No
3118394	60915	Sporadic	40 to 49 Years	Banbury-Don Mills	M3B	Community	CONFIRMED	2020-12-17	2020-12-27	MALE	RESOLVED	No	No	No	No	No	No
3118395	60916	Sporadic	19 and younger	Bedford Park-Nortown	M5M	Household Contact	CONFIRMED	2020-12-23	2020-12-30	MALE	RESOLVED	No	No	No	No	No	No
3118396	60917	Sporadic	60 to 69 Years	Brookhaven-Amesbury	M6L	Household Contact	CONFIRMED	2020-12-25	2021-01-01	MALE	RESOLVED	No	No	No	No	No	No
3118397	60918	Sporadic	20 to 29 Years	Leaside-Bennington	M4G	Community	CONFIRMED	2020-12-26	2020-12-27	FEMALE	RESOLVED	No	No	No	No	No	No
3118398	60919	Outbreak Associated	80 to 89 Years	Don Valley Village	M2J	Outbreaks, Healthcare Institutions	CONFIRMED	2020-12-30	2021-01-01	FEMALE	FATAL	No	No	No	No	No	No
3118399	60920	Sporadic	40 to 49 Years	Alderwood	M8W	Community	CONFIRMED	2020-12-23	2020-12-28	MALE	RESOLVED	No	No	No	No	No	No
3118400	60922	Sporadic	50 to 59 Years	Niagara	M6J	No Information	CONFIRMED	2020-12-26	2020-12-29	FEMALE	RESOLVED	No	No	No	No	No	No
3118401	60923	Sporadic	30 to 39 Years	Parkwoods-Donalda	M3A	No Information	CONFIRMED	2020-12-22	2020-12-31	FEMALE	RESOLVED	No	No	No	No	No	No
3118402	60924	Sporadic	60 to 69 Years	Mount Olive-Silverstone-Jamestown	M9V	Community	CONFIRMED	2020-12-24	2020-12-29	MALE	RESOLVED	No	No	No	No	No	No
3118403	60925	Sporadic	40 to 49 Years	Forest Hill North	M6B	No Information	PROBABLE	2020-12-07	2020-12-28	FEMALE	RESOLVED	No	No	No	No	No	No
3118404	60926	Sporadic	70 to 79 Years	Yorkdale-Glen Park	M6B	No Information	CONFIRMED	2020-12-19	2020-12-27	MALE	RESOLVED	No	No	No	No	No	No
3118405	60927	Sporadic	19 and younger	Westminster-Branson	M2R	Community	CONFIRMED	2020-12-23	2020-12-29	FEMALE	RESOLVED	No	No	No	No	No	No
3118406	60928	Sporadic	20 to 29 Years	Woburn	M1G	Community	CONFIRMED	2020-12-26	2020-12-31	MALE	RESOLVED	No	No	No	No	No	No
3118407	60929	Sporadic	60 to 69 Years	York University Heights	M3J	No Information	CONFIRMED	2020-12-23	2020-12-29	FEMALE	RESOLVED	No	No	No	No	No	No
3118408	60930	Sporadic	60 to 69 Years	Willowdale East	M2N	Community	CONFIRMED	2020-12-24	2020-12-27	FEMALE	RESOLVED	No	No	No	No	No	No
3118409	60931	Sporadic	20 to 29 Years	Bendale	M1P	Household Contact	CONFIRMED	2020-12-25	2020-12-27	MALE	RESOLVED	No	No	No	No	No	No
3118410	60932	Sporadic	30 to 39 Years	Little Portugal	M6J	Close Contact	CONFIRMED	2020-12-23	2020-12-29	MALE	RESOLVED	No	No	No	No	No	No
3118411	60933	Sporadic	40 to 49 Years	Rockcliffe-Smythe	M6N	No Information	CONFIRMED	2020-12-28	2020-12-31	FEMALE	RESOLVED	No	No	No	No	No	No
3118412	60934	Sporadic	30 to 39 Years	Mimico (includes Humber Bay Shores)	M8V	Close Contact	CONFIRMED	2020-12-21	2020-12-29	MALE	RESOLVED	No	No	No	No	No	No
3118413	60935	Sporadic	40 to 49 Years	Milliken	M1V	Community	CONFIRMED	2020-12-24	2020-12-29	MALE	RESOLVED	No	No	No	No	No	No
3118414	60936	Sporadic	19 and younger	Forest Hill North	M6B	Household Contact	CONFIRMED	2020-12-24	2020-12-30	FEMALE	RESOLVED	No	No	No	No	No	No
3118415	60937	Sporadic	19 and younger	Dovercourt-Wallace Emerson-Junction	M6H	No Information	CONFIRMED	2020-12-27	2020-12-28	FEMALE	RESOLVED	No	No	No	No	No	No
3118416	60938	Sporadic	40 to 49 Years	West Humber-Clairville	M9W	Community	CONFIRMED	2020-12-25	2020-12-28	MALE	RESOLVED	No	No	No	No	No	No
3118417	60939	Outbreak Associated	50 to 59 Years	Parkwoods-Donalda	M3A	Outbreaks, Healthcare Institutions	CONFIRMED	2021-01-01	2021-01-03	FEMALE	RESOLVED	No	No	No	No	No	No
3118418	60940	Outbreak Associated	90 and older	Wexford/Maryvale	M1R	Outbreaks, Healthcare Institutions	CONFIRMED	2020-12-14	2020-12-29	FEMALE	RESOLVED	No	No	No	No	No	No
3118419	60941	Sporadic	50 to 59 Years	Hillcrest Village	M2H	Community	CONFIRMED	2020-12-27	2020-12-29	MALE	RESOLVED	No	No	No	Yes	Yes	Yes
3118420	60942	Sporadic	30 to 39 Years	Newtonbrook West	M2M	Outbreaks, Other Settings	CONFIRMED	2020-12-28	2020-12-31	FEMALE	RESOLVED	No	No	No	No	No	No
3118421	60943	Outbreak Associated	60 to 69 Years	Dovercourt-Wallace Emerson-Junction	M6H	Outbreaks, Healthcare Institutions	CONFIRMED	2020-12-31	2021-01-03	FEMALE	RESOLVED	No	No	No	No	No	No
3118422	60944	Sporadic	20 to 29 Years	Newtonbrook West	M2M	No Information	CONFIRMED	2020-12-25	2020-12-28	MALE	RESOLVED	No	No	No	No	No	No
3118423	60945	Outbreak Associated	80 to 89 Years	Eglinton East	M1J	Outbreaks, Healthcare Institutions	CONFIRMED	2020-12-28	2020-12-29	MALE	RESOLVED	No	No	No	No	No	No
3118424	60946	Sporadic	30 to 39 Years	Victoria Village	M4A	Community	CONFIRMED	2020-12-28	2020-12-31	FEMALE	RESOLVED	No	No	No	No	No	No
3118425	60947	Sporadic	20 to 29 Years	Mount Olive-Silverstone-Jamestown	M9V	No Information	CONFIRMED	2020-12-17	2020-12-28	FEMALE	RESOLVED	No	No	No	No	No	No
3118426	60948	Sporadic	70 to 79 Years	Oakridge	M1L	Community	CONFIRMED	2020-12-26	2020-12-27	FEMALE	RESOLVED	No	No	No	No	No	No
3118427	60949	Sporadic	20 to 29 Years	Wexford/Maryvale	M1R	Household Contact	CONFIRMED	2020-12-20	2020-12-28	FEMALE	RESOLVED	No	No	No	No	No	No
3118428	60950	Sporadic	20 to 29 Years	Agincourt North	M1S	No Information	CONFIRMED	2020-12-26	2020-12-28	FEMALE	RESOLVED	No	No	No	No	No	No
3118429	60951	Sporadic	50 to 59 Years	Mount Olive-Silverstone-Jamestown	M9V	Community	CONFIRMED	2020-12-18	2020-12-31	MALE	RESOLVED	No	No	No	No	No	No
3118430	60952	Outbreak Associated	90 and older	Banbury-Don Mills	M3C	Outbreaks, Healthcare Institutions	CONFIRMED	2020-12-29	2020-12-30	FEMALE	RESOLVED	No	No	No	Yes	No	No
3118431	60953	Sporadic	20 to 29 Years	Highland Creek	M1C	Household Contact	CONFIRMED	2020-12-25	2020-12-26	MALE	RESOLVED	No	No	No	No	No	No
3118432	60954	Outbreak Associated	50 to 59 Years	Junction Area	M6N	Outbreaks, Healthcare Institutions	CONFIRMED	2020-12-30	2021-01-01	FEMALE	RESOLVED	No	No	No	No	No	No
3118433	60955	Sporadic	50 to 59 Years	Kingsview Village-The Westway	M9R	No Information	CONFIRMED	2020-12-20	2020-12-28	FEMALE	RESOLVED	No	No	No	No	No	No
3118434	60956	Sporadic	20 to 29 Years	Junction Area	M6N	No Information	CONFIRMED	2020-12-26	2020-12-29	MALE	RESOLVED	No	No	No	No	No	No
3118435	60957	Sporadic	19 and younger	Glenfield-Jane Heights	M3N	Household Contact	PROBABLE	2020-12-27	2020-12-31	MALE	RESOLVED	No	No	No	No	No	No
3118436	60958	Sporadic	20 to 29 Years	Scarborough Village	M1J	Community	CONFIRMED	2020-12-26	2020-12-29	MALE	RESOLVED	No	No	No	No	No	No
3118437	60959	Sporadic	50 to 59 Years	Glenfield-Jane Heights	M3N	No Information	CONFIRMED	2020-12-20	2020-12-28	FEMALE	RESOLVED	No	No	No	No	No	No
3118438	60960	Sporadic	20 to 29 Years	Weston	M9N	No Information	CONFIRMED	2020-12-22	2020-12-28	FEMALE	RESOLVED	No	No	No	No	No	No
3118439	60961	Sporadic	50 to 59 Years	Woburn	M1G	Community	CONFIRMED	2020-12-23	2020-12-28	MALE	RESOLVED	No	No	No	No	No	No
3118440	60962	Sporadic	40 to 49 Years	Humbermede	M9M	Household Contact	CONFIRMED	2020-12-22	2020-12-29	MALE	RESOLVED	No	No	No	No	No	No
3118441	60963	Sporadic	60 to 69 Years	Dovercourt-Wallace Emerson-Junction	M6H	No Information	CONFIRMED	2020-12-24	2020-12-28	FEMALE	RESOLVED	No	No	No	No	No	No
3118442	60964	Sporadic	20 to 29 Years	Yorkdale-Glen Park	M6B	No Information	CONFIRMED	2020-12-21	2020-12-29	MALE	RESOLVED	No	No	No	No	No	No
3118443	60965	Outbreak Associated	70 to 79 Years	Thistletown-Beaumond Heights	M9V	Outbreaks, Congregate Settings	CONFIRMED	2020-12-26	2020-12-29	MALE	RESOLVED	No	No	No	No	No	No
3118444	60966	Outbreak Associated	90 and older	Hillcrest Village	M2H	Outbreaks, Healthcare Institutions	CONFIRMED	2020-12-31	2020-12-31	MALE	FATAL	No	No	No	Yes	No	No
3118445	60967	Sporadic	40 to 49 Years	Bedford Park-Nortown	M5N	No Information	CONFIRMED	2020-12-22	2020-12-26	FEMALE	RESOLVED	No	No	No	No	No	No
3118446	60968	Sporadic	20 to 29 Years	Bayview Village	M2K	Community	CONFIRMED	2020-12-24	2020-12-27	FEMALE	RESOLVED	No	No	No	No	No	No
3118447	60969	Sporadic	50 to 59 Years	High Park-Swansea	M6S	No Information	CONFIRMED	2020-12-24	2020-12-28	MALE	RESOLVED	No	No	No	No	No	No
3118448	60970	Sporadic	30 to 39 Years	Dufferin Grove	M6H	Close Contact	CONFIRMED	2020-12-27	2020-12-29	FEMALE	RESOLVED	No	No	No	No	No	No
3118449	60971	Outbreak Associated	19 and younger	Mount Olive-Silverstone-Jamestown	M9V	Outbreaks, Other Settings	CONFIRMED	2020-12-18	2020-12-31	FEMALE	RESOLVED	No	No	No	No	No	No
3118450	60972	Sporadic	40 to 49 Years	Oakwood Village	M6E	No Information	CONFIRMED	2020-12-25	2020-12-29	MALE	RESOLVED	No	No	No	No	No	No
3118451	60973	Sporadic	50 to 59 Years	Mount Dennis	M6M	No Information	CONFIRMED	2020-12-21	2020-12-30	FEMALE	RESOLVED	No	No	No	Yes	No	No
3118452	60974	Sporadic	30 to 39 Years	West Humber-Clairville	M9W	Close Contact	CONFIRMED	2020-12-27	2020-12-29	UNKNOWN	RESOLVED	No	No	No	No	No	No
3118453	60975	Sporadic	30 to 39 Years	Newtonbrook West	M2M	No Information	CONFIRMED	2020-12-25	2020-12-29	MALE	RESOLVED	No	No	No	No	No	No
3118454	60976	Sporadic	20 to 29 Years	North Riverdale	M4M	No Information	CONFIRMED	2020-12-23	2020-12-29	FEMALE	RESOLVED	No	No	No	No	No	No
3118455	60977	Sporadic	40 to 49 Years	Rouge	M1C	Community	CONFIRMED	2020-12-27	2020-12-29	MALE	RESOLVED	No	No	No	No	No	No
3118456	60978	Sporadic	19 and younger	Highland Creek	M1C	No Information	CONFIRMED	2020-12-28	2020-12-29	FEMALE	RESOLVED	No	No	No	No	No	No
3118457	60979	Sporadic	50 to 59 Years	Malvern	M1B	Community	CONFIRMED	2020-12-18	2020-12-29	MALE	RESOLVED	No	No	No	No	No	No
3118458	60980	Outbreak Associated	90 and older	High Park-Swansea	M6R	Outbreaks, Healthcare Institutions	CONFIRMED	2020-12-28	2020-12-29	MALE	FATAL	No	No	No	No	No	No
3118459	60981	Sporadic	40 to 49 Years	Humber Summit	M9L	Community	CONFIRMED	2020-12-13	2020-12-28	FEMALE	RESOLVED	No	No	No	No	No	No
3118460	60982	Sporadic	19 and younger	Glenfield-Jane Heights	M3N	Household Contact	CONFIRMED	2020-12-25	2020-12-29	FEMALE	RESOLVED	No	No	No	No	No	No
3118461	60983	Sporadic	20 to 29 Years	Elms-Old Rexdale	M9W	Community	CONFIRMED	2020-12-18	2020-12-29	MALE	RESOLVED	No	No	No	No	No	No
3118462	60984	Sporadic	20 to 29 Years	Kingsview Village-The Westway	M9P	No Information	CONFIRMED	2020-12-25	2020-12-29	MALE	RESOLVED	No	No	No	No	No	No
3118463	60985	Sporadic	30 to 39 Years	Mount Dennis	M6M	No Information	CONFIRMED	2020-12-23	2020-12-28	MALE	RESOLVED	No	No	No	No	No	No
3118464	60986	Sporadic	19 and younger	Malvern	M1B	Household Contact	PROBABLE	2020-12-25	2020-12-28	MALE	RESOLVED	No	No	No	No	No	No
3118465	60987	Sporadic	19 and younger	York University Heights	M3J	No Information	CONFIRMED	2020-12-20	2020-12-27	FEMALE	RESOLVED	No	No	No	No	No	No
3118466	60988	Sporadic	50 to 59 Years	Black Creek	M3N	No Information	CONFIRMED	2020-12-16	2020-12-28	FEMALE	RESOLVED	No	No	No	No	No	No
3118467	60989	Sporadic	80 to 89 Years	Thorncliffe Park	M4H	No Information	CONFIRMED	2020-12-25	2020-12-29	MALE	RESOLVED	No	No	No	Yes	No	No
3118468	60990	Sporadic	40 to 49 Years	Newtonbrook West	M2R	No Information	CONFIRMED	2020-12-25	2020-12-28	FEMALE	RESOLVED	No	No	No	No	No	No
3118469	60991	Sporadic	20 to 29 Years	Maple Leaf	M6L	No Information	CONFIRMED	2020-12-23	2020-12-29	MALE	RESOLVED	No	No	No	No	No	No
3118470	60992	Sporadic	50 to 59 Years	Edenbridge-Humber Valley	M9A	Community	CONFIRMED	2020-12-29	2020-12-31	MALE	RESOLVED	No	No	No	No	No	No
3118471	60993	Sporadic	40 to 49 Years	Yorkdale-Glen Park	M6B	Household Contact	CONFIRMED	2020-12-17	2020-12-29	MALE	RESOLVED	No	No	No	No	No	No
3118472	60994	Sporadic	70 to 79 Years	Old East York	M4J	No Information	PROBABLE	2020-12-31	2020-12-31	FEMALE	RESOLVED	No	No	No	No	No	No
3118473	60995	Sporadic	40 to 49 Years	Tam O'Shanter-Sullivan	M1T	No Information	CONFIRMED	2020-12-14	2020-12-31	FEMALE	RESOLVED	No	No	No	No	No	No
3118474	60996	Sporadic	19 and younger	Yorkdale-Glen Park	M6B	Household Contact	CONFIRMED	2020-12-16	2020-12-28	MALE	RESOLVED	No	No	No	No	No	No
3118475	60997	Sporadic	60 to 69 Years	Parkwoods-Donalda	M3A	No Information	CONFIRMED	2020-12-28	2020-12-29	MALE	FATAL	No	No	No	Yes	Yes	Yes
3118476	60998	Outbreak Associated	50 to 59 Years	Mount Dennis	M6M	Outbreaks, Healthcare Institutions	CONFIRMED	2020-12-29	2020-12-31	FEMALE	RESOLVED	No	No	No	No	No	No
3118477	60999	Sporadic	30 to 39 Years	Humbermede	M9M	No Information	CONFIRMED	2020-12-26	2020-12-29	MALE	RESOLVED	No	No	No	No	No	No
3118478	61000	Sporadic	50 to 59 Years	Islington-City Centre West	M9B	No Information	CONFIRMED	2020-12-27	2020-12-30	MALE	RESOLVED	No	No	No	No	No	No
3118479	61001	Sporadic	80 to 89 Years	Downsview-Roding-CFB	M3M	Community	CONFIRMED	2020-12-29	2020-12-31	MALE	RESOLVED	No	No	No	Yes	No	No
3118480	61002	Sporadic	50 to 59 Years	Rexdale-Kipling	M9W	Outbreaks, Other Settings	CONFIRMED	2020-12-26	2020-12-30	FEMALE	RESOLVED	No	No	No	No	No	No
3118481	61003	Sporadic	30 to 39 Years	Englemount-Lawrence	M6A	Community	CONFIRMED	2020-12-24	2020-12-29	FEMALE	RESOLVED	No	No	No	No	No	No
3118482	61004	Sporadic	19 and younger	Clairlea-Birchmount	M1L	Household Contact	CONFIRMED	2020-12-20	2020-12-30	MALE	RESOLVED	No	No	No	No	No	No
3118483	61005	Outbreak Associated	20 to 29 Years	Weston-Pellam Park	M6N	Outbreaks, Congregate Settings	CONFIRMED	2020-12-24	2020-12-27	MALE	RESOLVED	No	No	No	No	No	No
3118484	61006	Sporadic	30 to 39 Years	Caledonia-Fairbank	M6E	Household Contact	CONFIRMED	2020-12-16	2020-12-28	MALE	RESOLVED	No	No	No	No	No	No
3118485	61007	Sporadic	20 to 29 Years	Malvern	M1B	No Information	CONFIRMED	2020-12-23	2020-12-30	MALE	RESOLVED	No	No	No	No	No	No
3118486	61008	Sporadic	50 to 59 Years	Downsview-Roding-CFB	M3M	No Information	CONFIRMED	2020-12-26	2020-12-30	FEMALE	RESOLVED	No	No	No	No	No	No
3118487	61009	Sporadic	20 to 29 Years	Downsview-Roding-CFB	M3M	Community	CONFIRMED	2020-12-23	2020-12-26	MALE	RESOLVED	No	No	No	No	No	No
3118488	61010	Sporadic	30 to 39 Years	Niagara	M5V	Community	CONFIRMED	2020-12-25	2020-12-30	FEMALE	RESOLVED	No	No	No	No	No	No
3118489	61011	Outbreak Associated	80 to 89 Years	High Park-Swansea	M6R	Outbreaks, Healthcare Institutions	CONFIRMED	2020-12-29	2021-01-01	FEMALE	FATAL	No	No	No	No	No	No
3118490	61012	Sporadic	50 to 59 Years	Rockcliffe-Smythe	M6N	Community	CONFIRMED	2020-12-22	2020-12-31	FEMALE	RESOLVED	No	No	No	No	No	No
3118491	61013	Outbreak Associated	30 to 39 Years	Humber Heights-Westmount	M9P	Outbreaks, Healthcare Institutions	CONFIRMED	2020-12-24	2020-12-28	FEMALE	RESOLVED	No	No	No	No	No	No
3118492	61014	Sporadic	20 to 29 Years	Danforth-East York	M4C	Household Contact	CONFIRMED	2020-12-27	2020-12-29	MALE	RESOLVED	No	No	No	No	No	No
3118493	61015	Sporadic	30 to 39 Years	Don Valley Village	M2J	Household Contact	CONFIRMED	2020-12-24	2020-12-29	MALE	RESOLVED	No	No	No	No	No	No
3118494	61016	Outbreak Associated	90 and older	Old East York	M4J	Outbreaks, Healthcare Institutions	CONFIRMED	2020-12-26	2020-12-27	MALE	RESOLVED	No	No	No	No	No	No
3118495	61017	Sporadic	40 to 49 Years	Pelmo Park-Humberlea	M9M	No Information	CONFIRMED	2020-12-20	2020-12-30	FEMALE	RESOLVED	No	No	No	No	No	No
3118496	61018	Sporadic	60 to 69 Years	Birchcliffe-Cliffside	M1N	No Information	CONFIRMED	2020-12-24	2020-12-26	MALE	RESOLVED	No	No	No	No	No	No
3118497	61019	Outbreak Associated	50 to 59 Years	Guildwood	M1E	Outbreaks, Other Settings	CONFIRMED	2020-12-31	2020-12-31	FEMALE	RESOLVED	No	No	No	No	No	No
3118498	61020	Sporadic	60 to 69 Years	Humbermede	M9M	Household Contact	CONFIRMED	2020-12-20	2020-12-29	MALE	RESOLVED	No	No	No	No	No	No
3118499	61021	Sporadic	20 to 29 Years	York University Heights	M3J	Community	CONFIRMED	2020-12-25	2020-12-31	FEMALE	RESOLVED	No	No	No	No	No	No
3118500	61022	Sporadic	20 to 29 Years	Steeles	M1V	Community	CONFIRMED	2020-12-26	2020-12-27	MALE	RESOLVED	No	No	No	No	No	No
3118501	61023	Sporadic	80 to 89 Years	Mount Olive-Silverstone-Jamestown	M9V	Community	CONFIRMED	2020-12-28	2020-12-29	MALE	RESOLVED	No	No	No	Yes	No	No
3118502	61024	Sporadic	20 to 29 Years	York University Heights	M3J	No Information	CONFIRMED	2020-12-27	2020-12-31	MALE	RESOLVED	No	No	No	No	No	No
3118503	61025	Sporadic	50 to 59 Years	Glenfield-Jane Heights	M3N	No Information	CONFIRMED	2020-12-26	2020-12-29	FEMALE	RESOLVED	No	No	No	No	No	No
3118504	61026	Sporadic	50 to 59 Years	Taylor-Massey	M4C	Community	CONFIRMED	2020-12-21	2020-12-28	MALE	RESOLVED	No	No	No	No	No	No
3118505	61027	Sporadic	50 to 59 Years	Dorset Park	M1P	Community	CONFIRMED	2020-12-27	2020-12-29	FEMALE	RESOLVED	No	No	No	No	No	No
3118506	61028	Sporadic	40 to 49 Years	West Humber-Clairville	M9W	Household Contact	CONFIRMED	2020-12-23	2020-12-26	FEMALE	RESOLVED	No	No	No	No	No	No
3118507	61029	Sporadic	20 to 29 Years	West Humber-Clairville	M9W	No Information	CONFIRMED	2020-12-28	2020-12-30	MALE	RESOLVED	No	No	No	No	No	No
3118508	61030	Sporadic	40 to 49 Years	Danforth-East York	M4J	Household Contact	CONFIRMED	2020-12-21	2020-12-29	FEMALE	RESOLVED	No	No	No	No	No	No
3118509	61031	Outbreak Associated	20 to 29 Years	Englemount-Lawrence	M6A	Outbreaks, Other Settings	CONFIRMED	2020-12-29	2020-12-31	FEMALE	RESOLVED	No	No	No	No	No	No
3118510	61032	Sporadic	70 to 79 Years	Malvern	M1B	Household Contact	CONFIRMED	2020-12-28	2020-12-30	MALE	RESOLVED	No	No	No	No	No	No
3118511	61033	Sporadic	50 to 59 Years	Lawrence Park South	M4R	Community	CONFIRMED	2020-12-26	2020-12-30	MALE	RESOLVED	No	No	No	No	No	No
3118512	61035	Sporadic	30 to 39 Years	Steeles	M1V	Community	CONFIRMED	2020-12-26	2020-12-29	FEMALE	RESOLVED	No	No	No	No	No	No
3118513	61036	Sporadic	50 to 59 Years	Malvern	M1B	Community	CONFIRMED	2020-12-28	2020-12-31	FEMALE	RESOLVED	No	No	No	No	No	No
3118514	61037	Sporadic	19 and younger	Humber Summit	M9L	Close Contact	CONFIRMED	2020-12-24	2020-12-28	MALE	RESOLVED	No	No	No	No	No	No
3118515	61038	Sporadic	30 to 39 Years	Dorset Park	M1P	Close Contact	CONFIRMED	2020-12-28	2020-12-31	FEMALE	RESOLVED	No	No	No	No	No	No
3118516	61039	Sporadic	50 to 59 Years	Mount Olive-Silverstone-Jamestown	M9V	No Information	CONFIRMED	2020-12-16	2020-12-27	FEMALE	RESOLVED	No	No	No	No	No	No
3118517	61040	Sporadic	50 to 59 Years	Tam O'Shanter-Sullivan	M1T	Community	CONFIRMED	2020-12-29	2020-12-31	FEMALE	RESOLVED	No	No	No	No	No	No
3118518	61041	Sporadic	30 to 39 Years	New Toronto	M8V	No Information	CONFIRMED	2020-12-24	2020-12-28	FEMALE	RESOLVED	No	No	No	No	No	No
3118519	61042	Sporadic	19 and younger	Mount Dennis	M6M	No Information	CONFIRMED	2020-12-30	2020-12-31	MALE	RESOLVED	No	No	No	No	No	No
3118520	61043	Outbreak Associated	80 to 89 Years	Banbury-Don Mills	M3C	Outbreaks, Healthcare Institutions	CONFIRMED	2020-12-30	2021-01-02	FEMALE	RESOLVED	No	No	No	Yes	No	No
3118521	61044	Sporadic	20 to 29 Years	Bedford Park-Nortown	M5M	No Information	CONFIRMED	2020-12-27	2020-12-29	FEMALE	RESOLVED	No	No	No	No	No	No
3118522	61045	Sporadic	20 to 29 Years		M6A	Household Contact	CONFIRMED	2020-12-25	2020-12-28	MALE	RESOLVED	No	No	No	No	No	No
3118523	61046	Sporadic	30 to 39 Years	Taylor-Massey	M4C	No Information	CONFIRMED	2020-12-26	2020-12-28	MALE	RESOLVED	No	No	No	No	No	No
3118524	61047	Sporadic	19 and younger	Parkwoods-Donalda	M3A	Household Contact	CONFIRMED	2020-12-24	2020-12-28	FEMALE	RESOLVED	No	No	No	No	No	No
3118525	61048	Outbreak Associated	50 to 59 Years	Kingsview Village-The Westway	M9R	Outbreaks, Other Settings	CONFIRMED	2020-12-29	2021-01-03	MALE	RESOLVED	No	No	No	No	No	No
3118526	61050	Sporadic	60 to 69 Years	Westminster-Branson	M2R	Community	CONFIRMED	2020-12-27	2021-01-01	MALE	RESOLVED	No	No	No	No	No	No
3118527	61051	Sporadic	20 to 29 Years	Tam O'Shanter-Sullivan	M1T	No Information	CONFIRMED	2020-12-27	2020-12-29	MALE	RESOLVED	No	No	No	No	No	No
3118528	61052	Sporadic	70 to 79 Years	Briar Hill - Belgravia	M6B	No Information	CONFIRMED	2020-12-22	2020-12-28	FEMALE	RESOLVED	No	No	No	No	No	No
3118529	61053	Outbreak Associated	80 to 89 Years	Steeles	M1W	Outbreaks, Healthcare Institutions	CONFIRMED	2020-12-26	2020-12-27	MALE	RESOLVED	No	No	No	No	No	No
3118530	61054	Sporadic	19 and younger	Humewood-Cedarvale	M5P	Household Contact	CONFIRMED	2020-12-21	2020-12-29	MALE	RESOLVED	No	No	No	No	No	No
3118531	61055	Sporadic	40 to 49 Years	Briar Hill - Belgravia	M6B	Community	CONFIRMED	2020-12-28	2020-12-31	FEMALE	RESOLVED	No	No	No	No	No	No
3118532	61056	Sporadic	50 to 59 Years	Woburn	M1H	Community	CONFIRMED	2020-12-27	2020-12-31	FEMALE	RESOLVED	No	No	No	No	No	No
3118533	61057	Sporadic	50 to 59 Years	Beechborough-Greenbrook	M6M	No Information	CONFIRMED	2020-12-24	2020-12-28	FEMALE	RESOLVED	No	No	No	No	No	No
3118534	61058	Sporadic	50 to 59 Years	Humber Summit	M9L	Community	CONFIRMED	2020-12-23	2020-12-28	FEMALE	RESOLVED	No	No	No	No	No	No
3118535	61059	Sporadic	30 to 39 Years	Black Creek	M3N	Community	CONFIRMED	2020-12-25	2020-12-31	MALE	RESOLVED	No	No	No	No	No	No
3118536	61060	Sporadic	40 to 49 Years	Morningside	M1G	No Information	CONFIRMED	2020-12-21	2020-12-26	MALE	RESOLVED	No	No	No	No	No	No
3118537	61061	Sporadic	19 and younger	Clanton Park	M3H	Close Contact	CONFIRMED	2020-12-24	2020-12-26	MALE	RESOLVED	No	No	No	No	No	No
3118538	61062	Outbreak Associated	90 and older	Rosedale-Moore Park	M4T	Outbreaks, Healthcare Institutions	CONFIRMED	2020-12-27	2020-12-28	FEMALE	FATAL	No	No	No	No	No	No
3118539	61063	Sporadic	40 to 49 Years	Milliken	M1V	Community	CONFIRMED	2020-12-25	2020-12-31	FEMALE	RESOLVED	No	No	No	No	No	No
3118540	61064	Outbreak Associated	80 to 89 Years	Centennial Scarborough	M1C	Outbreaks, Healthcare Institutions	CONFIRMED	2021-01-05	2021-01-07	FEMALE	RESOLVED	No	No	No	No	No	No
3118541	61065	Sporadic	40 to 49 Years	The Beaches	M4E	Community	CONFIRMED	2020-12-21	2020-12-29	FEMALE	RESOLVED	No	No	No	No	No	No
3118542	61066	Sporadic	20 to 29 Years	Weston	M9N	No Information	CONFIRMED	2020-12-25	2020-12-28	FEMALE	RESOLVED	No	No	No	No	No	No
3118543	61067	Sporadic	30 to 39 Years	Bathurst Manor	M3H	Community	CONFIRMED	2020-12-26	2020-12-30	FEMALE	RESOLVED	No	No	No	No	No	No
3118544	61068	Sporadic	40 to 49 Years	Islington-City Centre West	M9B	No Information	CONFIRMED	2020-12-19	2020-12-29	MALE	RESOLVED	No	No	No	No	No	No
3118545	61069	Sporadic	70 to 79 Years	Corso Italia-Davenport	M6H	Close Contact	CONFIRMED	2020-12-24	2020-12-28	FEMALE	RESOLVED	No	No	No	No	No	No
3118546	61070	Outbreak Associated	80 to 89 Years	Don Valley Village	M2J	Outbreaks, Healthcare Institutions	CONFIRMED	2020-12-21	2021-01-01	FEMALE	RESOLVED	No	No	No	No	No	No
3118547	61071	Sporadic	60 to 69 Years	Agincourt North	M1S	No Information	CONFIRMED	2020-12-26	2020-12-29	FEMALE	RESOLVED	No	No	No	No	No	No
3118548	61072	Sporadic	80 to 89 Years	Princess-Rosethorn	M9A	No Information	CONFIRMED	2020-12-27	2020-12-29	MALE	RESOLVED	No	No	No	No	No	No
3118549	61073	Sporadic	20 to 29 Years	Humber Summit	M9L	No Information	CONFIRMED	2020-12-26	2020-12-29	FEMALE	RESOLVED	No	No	No	No	No	No
3118550	61074	Sporadic	30 to 39 Years	Weston-Pellam Park	M6N	Community	CONFIRMED	2020-12-24	2020-12-28	MALE	RESOLVED	No	No	No	No	No	No
3118551	61075	Sporadic	80 to 89 Years	Bay Street Corridor	M4Y	Community	CONFIRMED	2020-12-29	2020-12-31	FEMALE	RESOLVED	No	No	No	No	No	No
3118552	61076	Sporadic	40 to 49 Years	Black Creek	M3N	Community	CONFIRMED	2020-12-25	2020-12-30	MALE	RESOLVED	No	No	No	No	No	No
3118553	61077	Outbreak Associated	80 to 89 Years	Don Valley Village	M2J	Outbreaks, Healthcare Institutions	CONFIRMED	2020-12-27	2020-12-31	FEMALE	RESOLVED	No	No	No	No	No	No
3118554	61078	Sporadic	70 to 79 Years	Moss Park	M5A	No Information	CONFIRMED	2020-12-26	2020-12-30	MALE	RESOLVED	No	No	No	No	No	No
3118555	61079	Sporadic	19 and younger	Downsview-Roding-CFB	M3M	No Information	CONFIRMED	2020-12-28	2020-12-29	MALE	RESOLVED	No	No	No	No	No	No
3118556	61080	Sporadic	30 to 39 Years	Woburn	M1H	Community	CONFIRMED	2020-12-25	2020-12-30	FEMALE	RESOLVED	No	No	No	No	No	No
3118557	61081	Sporadic	50 to 59 Years	Edenbridge-Humber Valley	M9A	Household Contact	CONFIRMED	2020-12-24	2020-12-29	FEMALE	RESOLVED	No	No	No	No	No	No
3118558	61082	Sporadic	20 to 29 Years	Mount Olive-Silverstone-Jamestown	M9V	Community	CONFIRMED	2020-12-26	2020-12-29	MALE	RESOLVED	No	No	No	No	No	No
3118559	61083	Sporadic	50 to 59 Years	Agincourt North	M1V	Community	CONFIRMED	2020-12-26	2020-12-29	FEMALE	FATAL	No	No	No	Yes	Yes	Yes
3118560	61084	Outbreak Associated	40 to 49 Years	Kingsview Village-The Westway	M9R	Outbreaks, Healthcare Institutions	CONFIRMED	2020-12-31	2021-01-03	FEMALE	RESOLVED	No	No	No	No	No	No
3118561	61085	Sporadic	50 to 59 Years	Clairlea-Birchmount	M1K	Community	CONFIRMED	2020-12-30	2021-01-03	FEMALE	RESOLVED	No	No	No	No	No	No
3118562	61086	Sporadic	20 to 29 Years	Bendale	M1P	Community	CONFIRMED	2020-12-26	2020-12-30	FEMALE	RESOLVED	No	No	No	No	No	No
3118563	61087	Sporadic	20 to 29 Years	Humbermede	M9M	No Information	CONFIRMED	2020-12-25	2020-12-29	FEMALE	RESOLVED	No	No	No	No	No	No
3118564	61088	Sporadic	50 to 59 Years	Humber Summit	M9L	Household Contact	CONFIRMED	2020-12-28	2020-12-31	MALE	RESOLVED	No	No	No	No	No	No
3118565	61090	Sporadic	60 to 69 Years	Bathurst Manor	M3H	Community	CONFIRMED	2020-12-23	2020-12-27	MALE	RESOLVED	No	No	No	No	No	No
3118566	61091	Sporadic	30 to 39 Years	Mount Olive-Silverstone-Jamestown	M9V	Outbreaks, Other Settings	CONFIRMED	2020-12-24	2020-12-27	FEMALE	RESOLVED	No	No	No	No	No	No
3118567	61092	Sporadic	19 and younger	West Humber-Clairville	M9W	Close Contact	CONFIRMED	2020-12-15	2020-12-26	MALE	RESOLVED	No	No	No	No	No	No
3118568	61093	Sporadic	50 to 59 Years	Clanton Park	M3H	No Information	CONFIRMED	2020-12-25	2020-12-28	MALE	RESOLVED	No	No	No	No	No	No
3118569	61094	Sporadic	20 to 29 Years	Highland Creek	M1C	Household Contact	CONFIRMED	2020-12-23	2020-12-28	MALE	RESOLVED	No	No	No	No	No	No
3118570	61095	Sporadic	20 to 29 Years	Lawrence Park South	M4R	Community	CONFIRMED	2020-12-25	2020-12-29	FEMALE	RESOLVED	No	No	No	No	No	No
3118571	61096	Sporadic	20 to 29 Years	Willowdale West	M2N	No Information	CONFIRMED	2020-12-27	2020-12-31	FEMALE	RESOLVED	No	No	No	No	No	No
3118572	61097	Sporadic	40 to 49 Years	Banbury-Don Mills	M3B	Household Contact	CONFIRMED	2020-12-23	2020-12-26	FEMALE	RESOLVED	No	No	No	No	No	No
3118573	61098	Sporadic	30 to 39 Years			No Information	CONFIRMED	2020-12-26	2020-12-31	MALE	RESOLVED	No	No	No	No	No	No
3118574	61099	Sporadic	20 to 29 Years	Etobicoke West Mall	M9C	Household Contact	CONFIRMED	2020-12-23	2020-12-26	MALE	RESOLVED	No	No	No	No	No	No
3118575	61100	Sporadic	19 and younger	Rouge	M1X	No Information	CONFIRMED	2020-12-28	2020-12-29	MALE	RESOLVED	No	No	No	No	No	No
3118576	61101	Sporadic	20 to 29 Years	Regent Park	M5A	Close Contact	CONFIRMED	2020-12-22	2020-12-29	MALE	RESOLVED	No	No	No	No	No	No
3118577	61102	Sporadic	30 to 39 Years	Mount Pleasant West	M4P	No Information	CONFIRMED	2020-12-26	2020-12-27	MALE	RESOLVED	No	No	No	No	No	No
3118578	61103	Sporadic	40 to 49 Years	Flemingdon Park	M3C	Community	CONFIRMED	2020-12-24	2020-12-29	MALE	RESOLVED	No	No	No	No	No	No
3118579	61104	Sporadic	30 to 39 Years	High Park North	M6P	Community	CONFIRMED	2020-12-26	2020-12-28	FEMALE	RESOLVED	No	No	No	No	No	No
3118580	61105	Sporadic	40 to 49 Years	L'Amoreaux	M1V	No Information	CONFIRMED	2020-12-29	2020-12-31	FEMALE	RESOLVED	No	No	No	No	No	No
3118581	61106	Sporadic	50 to 59 Years	L'Amoreaux	M1W	No Information	CONFIRMED	2020-12-22	2020-12-29	MALE	RESOLVED	No	No	No	No	No	No
3118582	61107	Sporadic	19 and younger	L'Amoreaux	M1T	Close Contact	CONFIRMED	2020-12-25	2020-12-26	MALE	RESOLVED	No	No	No	No	No	No
3118583	61108	Sporadic	40 to 49 Years	High Park-Swansea	M6S	Community	CONFIRMED	2020-12-25	2020-12-30	MALE	RESOLVED	No	No	No	No	No	No
3118584	61109	Sporadic	50 to 59 Years	Brookhaven-Amesbury	M6M	No Information	CONFIRMED	2020-12-30	2021-01-01	MALE	RESOLVED	No	No	No	No	No	No
3118585	61110	Sporadic	20 to 29 Years	Thistletown-Beaumond Heights	M9V	No Information	CONFIRMED	2020-12-20	2020-12-31	FEMALE	RESOLVED	No	No	No	No	No	No
3118586	61111	Outbreak Associated	90 and older	High Park-Swansea	M6R	Outbreaks, Congregate Settings	CONFIRMED	2020-12-24	2020-12-28	FEMALE	RESOLVED	No	No	No	No	No	No
3118587	61112	Sporadic	19 and younger	Rustic	M6L	Household Contact	CONFIRMED	2020-12-24	2020-12-29	MALE	RESOLVED	No	No	No	No	No	No
3118588	61113	Sporadic	20 to 29 Years	Oakridge	M1L	Household Contact	CONFIRMED	2020-12-24	2020-12-29	MALE	RESOLVED	No	No	No	No	No	No
3118589	61114	Sporadic	50 to 59 Years	Downsview-Roding-CFB	M3L	Community	CONFIRMED	2020-12-26	2020-12-31	FEMALE	RESOLVED	No	No	No	No	No	No
3118590	61115	Sporadic	20 to 29 Years	Dovercourt-Wallace Emerson-Junction	M6H	Community	CONFIRMED	2020-12-26	2020-12-31	MALE	RESOLVED	No	No	No	No	No	No
3118591	61116	Sporadic	40 to 49 Years	Downsview-Roding-CFB	M3K	Community	CONFIRMED	2020-12-27	2020-12-29	MALE	RESOLVED	No	No	No	No	No	No
3118592	61117	Outbreak Associated	80 to 89 Years	Eglinton East	M1J	Outbreaks, Healthcare Institutions	CONFIRMED	2020-12-28	2020-12-29	FEMALE	RESOLVED	No	No	No	No	No	No
3118593	61118	Sporadic	70 to 79 Years	Scarborough Village	M1J	Community	CONFIRMED	2020-12-26	2020-12-29	MALE	RESOLVED	No	No	No	No	No	No
3118594	61119	Sporadic	19 and younger	Agincourt North	M1S	Household Contact	CONFIRMED	2020-12-26	2020-12-29	MALE	RESOLVED	No	No	No	No	No	No
3118595	61120	Outbreak Associated	40 to 49 Years	Newtonbrook West	M2R	Outbreaks, Other Settings	CONFIRMED	2020-12-26	2020-12-30	FEMALE	RESOLVED	No	No	No	No	No	No
3118596	61121	Sporadic	30 to 39 Years	Scarborough Village	M1J	Community	CONFIRMED	2020-12-25	2020-12-31	FEMALE	RESOLVED	No	No	No	No	No	No
3118597	61122	Sporadic	30 to 39 Years	Yorkdale-Glen Park	M6B	No Information	CONFIRMED	2020-12-26	2020-12-28	MALE	RESOLVED	No	No	No	No	No	No
3118598	61123	Sporadic	50 to 59 Years			No Information	CONFIRMED	2020-12-25	2020-12-29	FEMALE	RESOLVED	No	No	No	No	No	No
3118599	61124	Sporadic	20 to 29 Years	York University Heights	M3J	Household Contact	PROBABLE	2020-12-19	2020-12-31	MALE	RESOLVED	No	No	No	No	No	No
3118600	61126	Sporadic	20 to 29 Years	High Park North	M6P	No Information	CONFIRMED	2020-12-25	2020-12-29	MALE	RESOLVED	No	No	No	No	No	No
3118601	61127	Sporadic	50 to 59 Years	Glenfield-Jane Heights	M3N	No Information	CONFIRMED	2020-12-24	2020-12-29	MALE	RESOLVED	No	No	No	No	No	No
3118602	61128	Sporadic	60 to 69 Years	Glenfield-Jane Heights	M3N	No Information	CONFIRMED	2020-12-25	2020-12-28	FEMALE	RESOLVED	No	No	No	No	No	No
3118603	61129	Sporadic	40 to 49 Years	Scarborough Village	M1J	No Information	CONFIRMED	2020-12-22	2020-12-29	FEMALE	RESOLVED	No	No	No	No	No	No
3118604	61130	Sporadic	60 to 69 Years	Islington-City Centre West	M9A	No Information	CONFIRMED	2020-12-24	2020-12-29	MALE	RESOLVED	No	No	No	No	No	No
3118605	61131	Outbreak Associated	40 to 49 Years	Agincourt South-Malvern West	M1S	Outbreaks, Healthcare Institutions	CONFIRMED	2020-10-26	2020-12-29	FEMALE	RESOLVED	No	No	No	No	No	No
3118606	61132	Sporadic	30 to 39 Years	Taylor-Massey	M4C	No Information	CONFIRMED	2020-12-27	2020-12-28	FEMALE	RESOLVED	No	No	No	No	No	No
3118607	61133	Sporadic	19 and younger	Rouge	M1B	No Information	CONFIRMED	2020-12-27	2020-12-29	MALE	RESOLVED	No	No	No	No	No	No
3118608	61134	Sporadic	40 to 49 Years	Englemount-Lawrence	M6A	Community	CONFIRMED	2020-12-24	2020-12-29	FEMALE	RESOLVED	No	No	No	No	No	No
3118609	61135	Sporadic	40 to 49 Years	Kennedy Park	M1K	Household Contact	CONFIRMED	2020-12-25	2020-12-31	FEMALE	RESOLVED	No	No	No	No	No	No
3118610	61136	Sporadic	19 and younger	Clairlea-Birchmount	M1L	Household Contact	CONFIRMED	2020-12-20	2020-12-30	FEMALE	RESOLVED	No	No	No	No	No	No
3118611	61137	Sporadic	20 to 29 Years	Blake-Jones	M4J	No Information	CONFIRMED	2020-12-22	2020-12-28	MALE	RESOLVED	No	No	No	No	No	No
3118612	61138	Sporadic	80 to 89 Years	Humber Summit	M9L	No Information	CONFIRMED	2020-12-26	2020-12-28	FEMALE	RESOLVED	No	No	No	Yes	No	No
3118613	61139	Outbreak Associated	60 to 69 Years	University	M5S	Outbreaks, Healthcare Institutions	CONFIRMED	2020-12-26	2020-12-29	FEMALE	RESOLVED	No	No	No	No	No	No
3118614	61140	Sporadic	19 and younger	Milliken	M1V	Household Contact	CONFIRMED	2020-12-26	2020-12-30	FEMALE	RESOLVED	No	No	No	No	No	No
3118615	61141	Sporadic	20 to 29 Years	Milliken	M1V	Community	CONFIRMED	2020-12-26	2020-12-29	MALE	RESOLVED	No	No	No	No	No	No
3118616	61142	Sporadic	20 to 29 Years	Parkwoods-Donalda	M3A	No Information	CONFIRMED	2020-12-22	2020-12-29	FEMALE	RESOLVED	No	No	No	No	No	No
3118617	61143	Sporadic	40 to 49 Years	Newtonbrook West	M2M	No Information	CONFIRMED	2020-12-24	2020-12-29	MALE	RESOLVED	No	No	No	No	No	No
3118618	61144	Sporadic	19 and younger	Humber Summit	M9L	Household Contact	CONFIRMED	2020-12-19	2020-12-29	MALE	RESOLVED	No	No	No	No	No	No
3118619	61145	Sporadic	20 to 29 Years	Bathurst Manor	M3H	No Information	CONFIRMED	2020-12-24	2020-12-28	MALE	RESOLVED	No	No	No	No	No	No
3118620	61146	Outbreak Associated	40 to 49 Years	Agincourt South-Malvern West	M1S	Outbreaks, Other Settings	CONFIRMED	2020-12-24	2020-12-31	MALE	RESOLVED	No	No	No	No	No	No
3118621	61147	Sporadic	20 to 29 Years	Englemount-Lawrence	M6A	Community	CONFIRMED	2020-12-22	2020-12-28	MALE	RESOLVED	No	No	No	No	No	No
3118622	61148	Sporadic	30 to 39 Years			No Information	CONFIRMED	2020-12-28	2020-12-28	FEMALE	RESOLVED	No	No	No	No	No	No
3118623	61149	Sporadic	50 to 59 Years	Dorset Park	M1P	Community	CONFIRMED	2020-12-25	2020-12-30	FEMALE	RESOLVED	No	No	No	No	No	No
3118624	61150	Sporadic	20 to 29 Years	Flemingdon Park	M3C	Community	CONFIRMED	2020-12-28	2020-12-29	FEMALE	RESOLVED	No	No	No	No	No	No
3118625	61151	Sporadic	19 and younger	Downsview-Roding-CFB	M3L	Close Contact	CONFIRMED	2020-12-29	2020-12-31	FEMALE	RESOLVED	No	No	No	No	No	No
3118626	61152	Sporadic	40 to 49 Years	Mount Dennis	M6M	Community	CONFIRMED	2020-12-18	2020-12-30	MALE	RESOLVED	No	No	No	No	No	No
3118627	61153	Sporadic	30 to 39 Years	Moss Park	M5A	Community	CONFIRMED	2020-12-24	2020-12-31	FEMALE	RESOLVED	No	No	No	No	No	No
3118628	61154	Sporadic	70 to 79 Years	Woburn	M1G	No Information	CONFIRMED	2020-12-24	2020-12-29	MALE	RESOLVED	No	No	No	No	No	No
3118629	61155	Sporadic	50 to 59 Years	Bedford Park-Nortown	M5M	No Information	CONFIRMED	2020-12-23	2020-12-28	MALE	RESOLVED	No	No	No	No	No	No
3118630	61156	Sporadic	20 to 29 Years	York University Heights	M3J	No Information	CONFIRMED	2020-12-28	2020-12-31	MALE	RESOLVED	No	No	No	No	No	No
3118631	61157	Sporadic	40 to 49 Years	Greenwood-Coxwell	M4L	No Information	CONFIRMED	2020-12-18	2020-12-30	FEMALE	RESOLVED	No	No	No	No	No	No
3118632	61158	Sporadic	50 to 59 Years	York University Heights	M3J	No Information	CONFIRMED	2020-12-20	2020-12-29	MALE	RESOLVED	No	No	No	No	No	No
3118633	61159	Sporadic	20 to 29 Years	Black Creek	M3N	No Information	CONFIRMED	2020-12-31	2021-01-02	FEMALE	RESOLVED	No	No	No	No	No	No
3118634	61160	Sporadic	30 to 39 Years	Bayview Village	M2K	No Information	CONFIRMED	2020-12-25	2020-12-26	FEMALE	RESOLVED	No	No	No	No	No	No
3118635	61161	Sporadic	30 to 39 Years	Mount Olive-Silverstone-Jamestown	M9V	Community	CONFIRMED	2020-12-28	2020-12-31	MALE	RESOLVED	No	No	No	No	No	No
3118636	61162	Sporadic	30 to 39 Years	Morningside	M1E	Community	CONFIRMED	2020-12-28	2020-12-31	FEMALE	RESOLVED	No	No	No	No	No	No
3118637	61163	Sporadic	40 to 49 Years	Eglinton East	M1K	Community	CONFIRMED	2020-12-16	2020-12-30	FEMALE	RESOLVED	No	No	No	No	No	No
3118638	61164	Sporadic	70 to 79 Years	Pelmo Park-Humberlea	M9M	Community	CONFIRMED	2020-12-24	2020-12-31	MALE	RESOLVED	No	No	No	No	No	No
3118639	61165	Sporadic	50 to 59 Years	Mount Olive-Silverstone-Jamestown	M9V	No Information	CONFIRMED	2020-12-19	2020-12-31	MALE	RESOLVED	No	No	No	No	No	No
3118640	61166	Sporadic	30 to 39 Years	Black Creek	M3N	Community	CONFIRMED	2020-12-21	2020-12-28	MALE	RESOLVED	No	No	No	No	No	No
3118641	61167	Sporadic	40 to 49 Years	Black Creek	M3N	Community	CONFIRMED	2020-12-20	2020-12-26	FEMALE	RESOLVED	No	No	No	No	No	No
3118642	61168	Sporadic	40 to 49 Years	Pelmo Park-Humberlea	M9M	Close Contact	CONFIRMED	2020-12-21	2020-12-26	FEMALE	RESOLVED	No	No	No	No	No	No
3118643	61169	Sporadic	19 and younger	Wychwood	M6H	Household Contact	CONFIRMED	2020-12-21	2020-12-29	FEMALE	RESOLVED	No	No	No	No	No	No
3118644	61170	Sporadic	50 to 59 Years	Brookhaven-Amesbury	M6M	No Information	CONFIRMED	2020-12-18	2020-12-31	MALE	RESOLVED	No	No	No	No	No	No
3118645	61171	Sporadic	70 to 79 Years	Glenfield-Jane Heights	M3N	No Information	CONFIRMED	2020-12-20	2020-12-30	MALE	RESOLVED	No	No	No	Yes	Yes	Yes
3118646	61172	Sporadic	30 to 39 Years	Black Creek	M3N	Community	CONFIRMED	2020-11-29	2020-11-29	FEMALE	RESOLVED	No	No	No	No	No	No
3118647	61173	Sporadic	20 to 29 Years	Corso Italia-Davenport	M6E	No Information	CONFIRMED	2020-12-25	2020-12-28	MALE	RESOLVED	No	No	No	No	No	No
3118648	61174	Sporadic	50 to 59 Years	Yorkdale-Glen Park	M6A	No Information	CONFIRMED	2020-12-23	2020-12-28	FEMALE	RESOLVED	No	No	No	No	No	No
3118649	61175	Sporadic	70 to 79 Years	West Humber-Clairville	M9W	Community	CONFIRMED	2020-12-15	2020-12-24	FEMALE	RESOLVED	No	No	No	No	No	No
3118650	61176	Sporadic	50 to 59 Years	Pelmo Park-Humberlea	M9M	No Information	CONFIRMED	2020-12-24	2020-12-29	FEMALE	RESOLVED	No	No	No	No	No	No
3118651	61177	Sporadic	90 and older	Tam O'Shanter-Sullivan	M1T	Community	CONFIRMED	2020-12-28	2020-12-31	FEMALE	RESOLVED	No	No	No	Yes	No	No
3118652	61178	Sporadic	40 to 49 Years	Mount Pleasant West	M4P	Community	CONFIRMED	2020-12-22	2020-12-27	MALE	RESOLVED	No	No	No	No	No	No
3118653	61179	Sporadic	60 to 69 Years	Agincourt North	M1V	Household Contact	CONFIRMED	2020-12-23	2020-12-29	FEMALE	RESOLVED	No	No	No	No	No	No
3118654	61180	Sporadic	60 to 69 Years	Morningside	M1G	Household Contact	CONFIRMED	2020-12-21	2020-12-26	FEMALE	RESOLVED	No	No	No	Yes	No	No
3118655	61181	Sporadic	20 to 29 Years	Tam O'Shanter-Sullivan	M1T	No Information	CONFIRMED	2020-12-24	2020-12-31	MALE	RESOLVED	No	No	No	No	No	No
3118656	61182	Sporadic	19 and younger	Oakwood Village	M6C	No Information	CONFIRMED	2020-12-26	2020-12-31	FEMALE	RESOLVED	No	No	No	No	No	No
3118657	61183	Sporadic	80 to 89 Years	L'Amoreaux	M1T	No Information	CONFIRMED	2020-12-24	2020-12-29	FEMALE	RESOLVED	No	No	No	No	No	No
3118658	61184	Sporadic	70 to 79 Years	Englemount-Lawrence	M6B	No Information	CONFIRMED	2020-12-20	2020-12-28	MALE	RESOLVED	No	No	No	No	No	No
3118659	61185	Sporadic	19 and younger	Westminster-Branson	M2R	Household Contact	CONFIRMED	2020-12-23	2020-12-31	MALE	RESOLVED	No	No	No	No	No	No
3118660	61186	Sporadic	20 to 29 Years	Downsview-Roding-CFB	M3L	No Information	CONFIRMED	2020-12-26	2020-12-28	MALE	RESOLVED	No	No	No	No	No	No
3118661	61187	Sporadic	70 to 79 Years	Corso Italia-Davenport	M6H	No Information	CONFIRMED	2020-12-24	2020-12-26	FEMALE	RESOLVED	No	No	No	No	No	No
3118662	61188	Outbreak Associated	20 to 29 Years	Malvern	M1B	Outbreaks, Healthcare Institutions	CONFIRMED	2020-12-25	2020-12-29	FEMALE	RESOLVED	No	No	No	No	No	No
3118663	61189	Sporadic	19 and younger	Leaside-Bennington	M4G	Community	CONFIRMED	2020-12-16	2020-12-29	FEMALE	RESOLVED	No	No	No	No	No	No
3118664	61190	Sporadic	20 to 29 Years	Rexdale-Kipling	M9W	Community	CONFIRMED	2020-12-21	2020-12-27	FEMALE	RESOLVED	No	No	No	No	No	No
3118665	61191	Outbreak Associated	80 to 89 Years	Mount Dennis	M6M	Outbreaks, Healthcare Institutions	CONFIRMED	2020-12-27	2020-12-30	MALE	RESOLVED	No	No	No	No	No	No
3118666	61192	Sporadic	50 to 59 Years	Kennedy Park	M1K	Community	CONFIRMED	2020-12-26	2020-12-29	MALE	RESOLVED	No	No	No	No	No	No
3118667	61193	Sporadic	19 and younger	Downsview-Roding-CFB	M3M	Close Contact	CONFIRMED	2020-12-27	2020-12-29	FEMALE	RESOLVED	No	No	No	No	No	No
3118668	61194	Sporadic	70 to 79 Years	Glenfield-Jane Heights	M3L	Community	CONFIRMED	2020-12-25	2020-12-28	FEMALE	RESOLVED	No	No	No	No	No	No
3118669	61195	Sporadic	50 to 59 Years	Briar Hill - Belgravia	M6B	No Information	CONFIRMED	2020-12-22	2020-12-30	FEMALE	RESOLVED	No	No	No	No	No	No
3118670	61196	Sporadic	50 to 59 Years	Banbury-Don Mills	M3C	Community	CONFIRMED	2020-12-23	2020-12-29	FEMALE	RESOLVED	No	No	No	No	No	No
3118671	61197	Sporadic	30 to 39 Years	York University Heights	M3J	No Information	CONFIRMED	2020-12-26	2020-12-29	MALE	RESOLVED	No	No	No	No	No	No
3118672	61198	Sporadic	40 to 49 Years	Downsview-Roding-CFB	M3M	No Information	CONFIRMED	2020-12-27	2020-12-29	FEMALE	RESOLVED	No	No	No	No	No	No
3118673	61199	Sporadic	19 and younger	Highland Creek	M1C	No Information	CONFIRMED	2020-12-26	2020-12-29	MALE	RESOLVED	No	No	No	No	No	No
3118674	61200	Sporadic	19 and younger	L'Amoreaux	M1V	Community	CONFIRMED	2020-12-29	2020-12-31	MALE	RESOLVED	No	No	No	No	No	No
3118675	61201	Sporadic	30 to 39 Years	Agincourt South-Malvern West	M1S	No Information	CONFIRMED	2020-12-25	2020-12-26	FEMALE	RESOLVED	No	No	No	No	No	No
3118676	61202	Outbreak Associated	30 to 39 Years	Pelmo Park-Humberlea	M9N	Outbreaks, Other Settings	CONFIRMED	2020-12-19	2020-12-27	FEMALE	RESOLVED	No	No	No	No	No	No
3118677	61203	Sporadic	19 and younger	West Hill	M1E	Household Contact	CONFIRMED	2020-12-24	2020-12-29	FEMALE	RESOLVED	No	No	No	No	No	No
3118678	61204	Sporadic	50 to 59 Years	Clairlea-Birchmount	M1K	Community	CONFIRMED	2020-12-26	2020-12-31	MALE	RESOLVED	No	No	No	No	No	No
3118679	61205	Sporadic	20 to 29 Years	West Humber-Clairville	M9V	Community	CONFIRMED	2020-12-24	2020-12-30	FEMALE	RESOLVED	No	No	No	No	No	No
3118680	61206	Sporadic	20 to 29 Years	Elms-Old Rexdale	M9W	Community	CONFIRMED	2020-12-21	2020-12-27	MALE	RESOLVED	No	No	No	No	No	No
3118681	61207	Sporadic	50 to 59 Years	Glenfield-Jane Heights	M3L	No Information	CONFIRMED	2020-12-15	2020-12-26	MALE	RESOLVED	No	No	No	No	No	No
3118682	61208	Sporadic	50 to 59 Years	Old East York	M4J	No Information	CONFIRMED	2020-12-24	2020-12-26	MALE	RESOLVED	No	No	No	No	No	No
3118683	61209	Sporadic	19 and younger	Oakwood Village	M6E	Close Contact	CONFIRMED	2020-12-24	2020-12-29	FEMALE	RESOLVED	No	No	No	No	No	No
3118684	61210	Sporadic	50 to 59 Years	Milliken	M1V	Community	CONFIRMED	2020-12-27	2020-12-31	MALE	RESOLVED	No	No	No	No	No	No
3118685	61211	Sporadic	50 to 59 Years	East End-Danforth	M4E	Community	CONFIRMED	2020-12-27	2020-12-28	MALE	RESOLVED	No	No	No	No	No	No
3118686	61212	Sporadic	19 and younger	Woburn	M1G	No Information	CONFIRMED	2020-12-28	2020-12-29	FEMALE	RESOLVED	No	No	No	No	No	No
3118687	61213	Sporadic	30 to 39 Years	Willowridge-Martingrove-Richview	M9R	Community	CONFIRMED	2020-12-21	2020-12-31	FEMALE	RESOLVED	No	No	No	No	No	No
3118688	61214	Sporadic	80 to 89 Years	Kingsview Village-The Westway	M9R	No Information	CONFIRMED	2020-12-24	2020-12-28	MALE	RESOLVED	No	No	No	No	No	No
3118689	61215	Outbreak Associated	30 to 39 Years	Kingsview Village-The Westway	M9R	Outbreaks, Congregate Settings	CONFIRMED	2020-12-26	2020-12-31	FEMALE	RESOLVED	No	No	No	No	No	No
3118690	61216	Sporadic	30 to 39 Years	Woburn	M1H	No Information	CONFIRMED	2020-12-28	2020-12-29	FEMALE	RESOLVED	No	No	No	No	No	No
3118691	61217	Sporadic	30 to 39 Years	Willowdale East	M2N	Community	CONFIRMED	2020-12-29	2020-12-31	MALE	RESOLVED	No	No	No	No	No	No
3118692	61218	Sporadic	19 and younger	Englemount-Lawrence	M6B	No Information	CONFIRMED	2020-12-27	2020-12-31	MALE	RESOLVED	No	No	No	No	No	No
3118693	61219	Sporadic	50 to 59 Years	Weston-Pellam Park	M6N	No Information	CONFIRMED	2020-12-20	2020-12-29	FEMALE	RESOLVED	No	No	No	No	No	No
3118694	61220	Sporadic	19 and younger	Stonegate-Queensway	M8Y	Household Contact	CONFIRMED	2020-12-26	2020-12-29	FEMALE	RESOLVED	No	No	No	No	No	No
3118695	61221	Outbreak Associated	20 to 29 Years	Kennedy Park	M1K	Outbreaks, Healthcare Institutions	CONFIRMED	2020-12-29	2021-01-01	FEMALE	RESOLVED	No	No	No	No	No	No
3118696	61222	Sporadic	20 to 29 Years	Forest Hill South	M5P	No Information	CONFIRMED	2020-12-29	2020-12-29	MALE	RESOLVED	No	No	No	No	No	No
3118697	61223	Sporadic	60 to 69 Years	Scarborough Village	M1J	Community	CONFIRMED	2020-12-29	2020-12-31	MALE	RESOLVED	No	No	No	No	No	No
3118698	61224	Sporadic	70 to 79 Years	Mount Olive-Silverstone-Jamestown	M9V	Community	CONFIRMED	2020-12-27	2020-12-29	MALE	RESOLVED	No	No	No	No	No	No
3118699	61225	Sporadic	70 to 79 Years	University	M5S	Community	CONFIRMED	2020-12-29	2020-12-31	MALE	RESOLVED	No	No	No	No	No	No
3118700	61226	Sporadic	90 and older	Banbury-Don Mills	M3B	Community	CONFIRMED	2020-12-28	2020-12-29	MALE	RESOLVED	No	No	No	No	No	No
3118701	61227	Sporadic	50 to 59 Years	Lambton Baby Point	M6S	No Information	CONFIRMED	2020-12-18	2020-12-29	FEMALE	RESOLVED	No	No	No	No	No	No
3118702	61228	Sporadic	19 and younger	Malvern	M1B	Household Contact	CONFIRMED	2020-12-27	2020-12-29	MALE	RESOLVED	No	No	No	No	No	No
3118703	61229	Outbreak Associated	80 to 89 Years	Bedford Park-Nortown	M5M	Outbreaks, Healthcare Institutions	CONFIRMED	2020-12-27	2020-12-28	FEMALE	RESOLVED	No	No	No	No	No	No
3118704	61230	Sporadic	20 to 29 Years	Rockcliffe-Smythe	M6N	Community	CONFIRMED	2020-12-25	2020-12-31	FEMALE	RESOLVED	No	No	No	No	No	No
3118705	61231	Sporadic	20 to 29 Years	Kennedy Park	M1K	No Information	CONFIRMED	2020-12-24	2020-12-29	FEMALE	RESOLVED	No	No	No	No	No	No
3118706	61232	Outbreak Associated	60 to 69 Years	Annex	M5R	Outbreaks, Healthcare Institutions	CONFIRMED	2020-12-31	2021-01-02	FEMALE	RESOLVED	No	No	No	No	No	No
3118707	61233	Outbreak Associated	50 to 59 Years	Mimico (includes Humber Bay Shores)	M8Y	Outbreaks, Healthcare Institutions	CONFIRMED	2020-12-26	2020-12-30	FEMALE	RESOLVED	No	No	No	No	No	No
3118708	61234	Outbreak Associated	40 to 49 Years	Westminster-Branson	M2R	Outbreaks, Healthcare Institutions	CONFIRMED	2020-12-31	2021-01-02	MALE	RESOLVED	No	No	No	No	No	No
3118709	61235	Sporadic	30 to 39 Years	Edenbridge-Humber Valley	M9A	No Information	CONFIRMED	2020-12-27	2020-12-29	MALE	RESOLVED	No	No	No	No	No	No
3118710	61236	Sporadic	30 to 39 Years	York University Heights	M3J	No Information	CONFIRMED	2020-12-19	2020-12-29	MALE	RESOLVED	No	No	No	No	No	No
3118711	61237	Sporadic	20 to 29 Years	O'Connor-Parkview	M4B	No Information	CONFIRMED	2020-12-21	2020-12-29	MALE	RESOLVED	No	No	No	No	No	No
3118712	61238	Sporadic	80 to 89 Years	Agincourt South-Malvern West	M1S	Community	CONFIRMED	2020-12-27	2020-12-28	MALE	RESOLVED	No	No	No	No	No	No
3118713	61239	Sporadic	30 to 39 Years	Briar Hill - Belgravia	M6E	Community	CONFIRMED	2020-12-29	2020-12-31	MALE	RESOLVED	No	No	No	No	No	No
3118714	61240	Sporadic	60 to 69 Years	Dorset Park	M1P	Community	CONFIRMED	2020-12-26	2020-12-29	MALE	RESOLVED	No	No	No	No	No	No
3118715	61241	Sporadic	60 to 69 Years	Westminster-Branson	M2R	Community	CONFIRMED	2020-12-25	2020-12-29	FEMALE	RESOLVED	No	No	No	No	No	No
3118716	61242	Sporadic	40 to 49 Years	Leaside-Bennington	M4G	No Information	CONFIRMED	2020-12-15	2020-12-29	MALE	RESOLVED	No	No	No	No	No	No
3118717	61243	Sporadic	60 to 69 Years	Humbermede	M9M	No Information	CONFIRMED	2020-12-23	2020-12-29	FEMALE	RESOLVED	No	No	No	No	No	No
3118718	61244	Outbreak Associated	80 to 89 Years	Maple Leaf	M6L	Outbreaks, Healthcare Institutions	CONFIRMED	2020-12-27	2020-12-29	FEMALE	RESOLVED	No	No	No	No	No	No
3118719	61245	Sporadic	20 to 29 Years	Humber Summit	M9L	No Information	CONFIRMED	2020-12-22	2020-12-29	FEMALE	RESOLVED	No	No	No	No	No	No
3118720	61246	Sporadic	20 to 29 Years	Flemingdon Park	M3C	No Information	CONFIRMED	2020-12-27	2020-12-29	UNKNOWN	RESOLVED	No	No	No	No	No	No
3118721	61247	Sporadic	30 to 39 Years	Rexdale-Kipling	M9W	Community	CONFIRMED	2020-12-29	2020-12-31	FEMALE	RESOLVED	No	No	No	No	No	No
3118722	61248	Sporadic	70 to 79 Years	Black Creek	M3N	Community	CONFIRMED	2020-12-26	2020-12-28	MALE	RESOLVED	No	No	No	Yes	No	No
3118723	61249	Sporadic	40 to 49 Years	Mount Olive-Silverstone-Jamestown	M9V	Community	CONFIRMED	2020-12-21	2020-12-30	MALE	RESOLVED	No	No	No	No	No	No
3118724	61250	Sporadic	19 and younger	Kensington-Chinatown	M5T	Household Contact	CONFIRMED	2020-12-27	2020-12-31	FEMALE	RESOLVED	No	No	No	No	No	No
3118725	61251	Sporadic	40 to 49 Years	Kennedy Park	M1K	Community	CONFIRMED	2020-12-23	2020-12-28	FEMALE	RESOLVED	No	No	No	No	No	No
3118726	61252	Outbreak Associated	80 to 89 Years	Tam O'Shanter-Sullivan	M1T	Outbreaks, Healthcare Institutions	CONFIRMED	2020-12-30	2021-01-02	FEMALE	RESOLVED	No	No	No	No	No	No
3118727	61253	Sporadic	30 to 39 Years	Niagara	M6K	Community	CONFIRMED	2020-12-27	2020-12-29	FEMALE	RESOLVED	No	No	No	No	No	No
3118728	61254	Sporadic	30 to 39 Years	Mimico (includes Humber Bay Shores)	M8Y	Community	CONFIRMED	2020-12-29	2020-12-31	MALE	RESOLVED	No	No	No	No	No	No
3118729	61255	Sporadic	19 and younger	Willowridge-Martingrove-Richview	M9P	Household Contact	CONFIRMED	2020-12-25	2020-12-29	MALE	RESOLVED	No	No	No	No	No	No
3118730	61256	Sporadic	40 to 49 Years	West Humber-Clairville	M9V	Community	CONFIRMED	2020-12-26	2020-12-31	FEMALE	RESOLVED	No	No	No	No	No	No
3118731	61257	Sporadic	30 to 39 Years	York University Heights	M3J	Household Contact	CONFIRMED	2020-12-26	2020-12-29	MALE	RESOLVED	No	No	No	No	No	No
3118732	61258	Outbreak Associated	80 to 89 Years	Victoria Village	M4A	Outbreaks, Healthcare Institutions	CONFIRMED	2020-12-28	2020-12-31	FEMALE	RESOLVED	No	No	No	No	No	No
3118733	61259	Sporadic	19 and younger	Mount Pleasant East	M4P	Community	CONFIRMED	2020-12-25	2020-12-29	FEMALE	RESOLVED	No	No	No	No	No	No
3118734	61260	Sporadic	20 to 29 Years	Willowdale West	M2N	Community	CONFIRMED	2020-12-28	2020-12-30	FEMALE	RESOLVED	No	No	No	No	No	No
3118735	61261	Sporadic	50 to 59 Years	West Humber-Clairville	M9V	No Information	CONFIRMED	2020-12-23	2020-12-30	MALE	RESOLVED	No	No	No	No	No	No
3118736	61262	Outbreak Associated	70 to 79 Years	Annex	M5R	Outbreaks, Healthcare Institutions	CONFIRMED	2020-12-28	2020-12-29	FEMALE	RESOLVED	No	No	No	No	No	No
3118737	61263	Sporadic	60 to 69 Years	West Humber-Clairville	M9V	Community	CONFIRMED	2020-12-23	2020-12-31	MALE	RESOLVED	No	No	No	No	No	No
3118738	61264	Outbreak Associated	40 to 49 Years	Eglinton East	M1J	Outbreaks, Healthcare Institutions	CONFIRMED	2020-12-27	2020-12-29	FEMALE	RESOLVED	No	No	No	No	No	No
3118739	61265	Sporadic	19 and younger	Rouge	M1C	No Information	CONFIRMED	2020-12-26	2020-12-28	MALE	RESOLVED	No	No	No	No	No	No
3118740	61266	Sporadic	30 to 39 Years	Trinity-Bellwoods	M6J	Community	CONFIRMED	2020-12-26	2020-12-31	MALE	RESOLVED	No	No	No	No	No	No
3118741	61267	Sporadic	20 to 29 Years	Tam O'Shanter-Sullivan	M1T	Community	CONFIRMED	2020-12-25	2020-12-31	FEMALE	RESOLVED	No	No	No	No	No	No
3118742	61268	Sporadic	20 to 29 Years	Agincourt North	M1S	No Information	CONFIRMED	2020-12-26	2020-12-27	FEMALE	RESOLVED	No	No	No	No	No	No
3118743	61269	Sporadic	90 and older	Islington-City Centre West	M9A	No Information	CONFIRMED	2020-12-12	2020-12-29	FEMALE	RESOLVED	No	No	No	No	No	No
3118744	61270	Sporadic	70 to 79 Years	Henry Farm	M2J	Community	CONFIRMED	2020-12-28	2020-12-31	FEMALE	RESOLVED	No	No	No	No	No	No
3118745	61271	Sporadic	19 and younger	Humbermede	M9M	Community	CONFIRMED	2020-12-22	2020-12-29	MALE	RESOLVED	No	No	No	No	No	No
3118746	61272	Sporadic	40 to 49 Years	Milliken	M1V	Community	CONFIRMED	2020-12-24	2020-12-31	MALE	RESOLVED	No	No	No	No	No	No
3118747	61273	Sporadic	19 and younger	Humber Summit	M9L	Household Contact	CONFIRMED	2020-12-27	2020-12-30	MALE	RESOLVED	No	No	No	No	No	No
3118748	61274	Sporadic	60 to 69 Years	Rockcliffe-Smythe	M6N	Community	CONFIRMED	2020-12-25	2020-12-31	MALE	RESOLVED	No	No	No	No	No	No
3118749	61275	Sporadic	20 to 29 Years	Clairlea-Birchmount	M1K	No Information	CONFIRMED	2020-12-14	2020-12-30	FEMALE	RESOLVED	No	No	No	No	No	No
3118750	61276	Sporadic	40 to 49 Years	Mount Olive-Silverstone-Jamestown	M9V	Community	CONFIRMED	2020-12-20	2020-12-31	MALE	RESOLVED	No	No	No	No	No	No
3118751	61277	Sporadic	40 to 49 Years	Danforth-East York	M4J	No Information	CONFIRMED	2020-12-18	2020-12-29	MALE	RESOLVED	No	No	No	No	No	No
3118752	61278	Sporadic	40 to 49 Years	Yorkdale-Glen Park	M6B	Community	CONFIRMED	2020-12-22	2020-12-30	MALE	RESOLVED	No	No	No	No	No	No
3118753	61279	Sporadic	30 to 39 Years	Elms-Old Rexdale	M9W	No Information	CONFIRMED	2020-12-21	2020-12-29	FEMALE	RESOLVED	No	No	No	No	No	No
3118754	61280	Sporadic	19 and younger	Thorncliffe Park	M4H	Household Contact	PROBABLE	2020-12-24	2020-12-29	FEMALE	RESOLVED	No	No	No	No	No	No
3118755	61281	Sporadic	40 to 49 Years	West Humber-Clairville	M9W	Community	CONFIRMED	2020-12-20	2020-12-28	MALE	RESOLVED	No	No	No	No	No	No
3118756	61283	Outbreak Associated	40 to 49 Years	Woburn	M1G	Outbreaks, Healthcare Institutions	CONFIRMED	2020-12-29	2021-01-01	FEMALE	RESOLVED	No	No	No	No	No	No
3118757	61284	Sporadic	50 to 59 Years	Pelmo Park-Humberlea	M9M	No Information	CONFIRMED	2020-12-23	2020-12-28	FEMALE	RESOLVED	No	No	No	No	No	No
3118758	61285	Sporadic	30 to 39 Years	University	M5S	Community	CONFIRMED	2020-12-29	2021-01-15	MALE	RESOLVED	No	No	No	No	No	No
3118759	61286	Sporadic	30 to 39 Years	North Riverdale	M4K	No Information	CONFIRMED	2020-12-28	2020-12-30	FEMALE	RESOLVED	No	No	No	No	No	No
3118760	61287	Sporadic	50 to 59 Years	Thistletown-Beaumond Heights	M9V	Community	CONFIRMED	2020-12-22	2020-12-31	FEMALE	RESOLVED	No	No	No	No	No	No
3118761	61288	Sporadic	50 to 59 Years	Humbermede	M9M	No Information	CONFIRMED	2020-12-24	2020-12-29	MALE	RESOLVED	No	No	No	No	No	No
3118762	61289	Sporadic	20 to 29 Years	L'Amoreaux	M1W	Community	CONFIRMED	2020-12-26	2020-12-30	MALE	RESOLVED	No	No	No	No	No	No
3118763	61290	Sporadic	20 to 29 Years	York University Heights	M3J	No Information	CONFIRMED	2020-12-26	2020-12-30	FEMALE	RESOLVED	No	No	No	No	No	No
3118764	61291	Sporadic	50 to 59 Years	Agincourt North	M1S	No Information	CONFIRMED	2020-12-29	2020-12-31	MALE	RESOLVED	No	No	No	No	No	No
3118765	61292	Sporadic	50 to 59 Years	Pelmo Park-Humberlea	M9M	Community	CONFIRMED	2020-12-26	2020-12-31	MALE	RESOLVED	No	No	No	No	No	No
3118766	61293	Sporadic	50 to 59 Years	Black Creek	M3N	Community	CONFIRMED	2020-12-29	2020-12-31	MALE	FATAL	No	No	No	Yes	Yes	No
3118767	61294	Sporadic	19 and younger	Stonegate-Queensway	M8Y	Household Contact	CONFIRMED	2020-12-27	2020-12-31	MALE	RESOLVED	No	No	No	No	No	No
3118768	61295	Sporadic	30 to 39 Years	Willowdale East	M2N	Community	CONFIRMED	2020-12-28	2020-12-31	MALE	RESOLVED	No	No	No	No	No	No
3118769	61296	Outbreak Associated	50 to 59 Years	Parkwoods-Donalda	M3A	Outbreaks, Healthcare Institutions	CONFIRMED	2020-12-26	2020-12-29	FEMALE	RESOLVED	No	No	No	No	No	No
3118770	61297	Outbreak Associated	20 to 29 Years	West Hill	M1E	Outbreaks, Other Settings	CONFIRMED	2020-12-25	2020-12-28	MALE	RESOLVED	No	No	No	No	No	No
3118771	61298	Sporadic	40 to 49 Years	Etobicoke West Mall	M9C	No Information	CONFIRMED	2020-12-21	2020-12-28	FEMALE	RESOLVED	No	No	No	No	No	No
3118772	61299	Sporadic	70 to 79 Years	Moss Park	M5A	Household Contact	CONFIRMED	2020-12-31	2021-01-03	MALE	RESOLVED	No	No	No	Yes	No	No
3118773	61300	Sporadic	30 to 39 Years	Weston	M9N	Community	CONFIRMED	2020-12-24	2021-01-01	MALE	RESOLVED	No	No	No	No	No	No
3118774	61301	Sporadic	40 to 49 Years	West Humber-Clairville	M9W	No Information	CONFIRMED	2020-12-22	2020-12-27	FEMALE	RESOLVED	No	No	No	No	No	No
3118775	61302	Outbreak Associated	90 and older	Banbury-Don Mills	M3C	Outbreaks, Healthcare Institutions	CONFIRMED	2020-12-30	2021-01-02	FEMALE	RESOLVED	No	No	No	No	No	No
3118776	61303	Sporadic	19 and younger	Edenbridge-Humber Valley	M9A	Household Contact	CONFIRMED	2020-12-26	2020-12-29	MALE	RESOLVED	No	No	No	No	No	No
3118777	61304	Sporadic	60 to 69 Years	Mimico (includes Humber Bay Shores)	M8V	Community	CONFIRMED	2020-12-26	2020-12-31	MALE	RESOLVED	No	No	No	No	No	No
3118778	61305	Sporadic	30 to 39 Years	Dovercourt-Wallace Emerson-Junction	M6G	No Information	CONFIRMED	2020-12-19	2020-12-29	MALE	RESOLVED	No	No	No	No	No	No
3118779	61306	Sporadic	19 and younger	High Park-Swansea	M6S	Community	CONFIRMED	2020-12-27	2020-12-31	MALE	RESOLVED	No	No	No	No	No	No
3118780	61307	Sporadic	19 and younger	Yorkdale-Glen Park	M6B	No Information	CONFIRMED	2020-12-27	2020-12-29	FEMALE	RESOLVED	No	No	No	No	No	No
3118781	61308	Sporadic	30 to 39 Years	Mount Dennis	M6M	Community	CONFIRMED	2020-12-18	2020-12-28	FEMALE	RESOLVED	No	No	No	No	No	No
3118782	61309	Outbreak Associated	60 to 69 Years	Eglinton East	M1J	Outbreaks, Healthcare Institutions	CONFIRMED	2020-12-28	2020-12-31	MALE	RESOLVED	No	No	No	No	No	No
3118783	61310	Sporadic	30 to 39 Years	Moss Park	M5A	No Information	CONFIRMED	2020-12-23	2020-12-28	MALE	RESOLVED	No	No	No	No	No	No
3118784	61311	Sporadic	60 to 69 Years	O'Connor-Parkview	M4B	No Information	CONFIRMED	2020-12-24	2020-12-26	MALE	RESOLVED	No	No	No	No	No	No
3118785	61312	Outbreak Associated	40 to 49 Years	Clairlea-Birchmount	M1K	Outbreaks, Healthcare Institutions	CONFIRMED	2020-12-24	2020-12-30	MALE	RESOLVED	No	No	No	No	No	No
3118786	61313	Sporadic	50 to 59 Years	Highland Creek	M1C	Close Contact	CONFIRMED	2020-12-22	2020-12-27	FEMALE	RESOLVED	No	No	No	No	No	No
3118787	61314	Sporadic	30 to 39 Years	Broadview North	M4K	Household Contact	CONFIRMED	2020-12-25	2020-12-30	FEMALE	RESOLVED	No	No	No	No	No	No
3118788	61315	Sporadic	30 to 39 Years	L'Amoreaux	M1W	Community	CONFIRMED	2020-12-21	2020-12-27	MALE	RESOLVED	No	No	No	No	No	No
3118789	61316	Sporadic	70 to 79 Years	Humbermede	M9M	No Information	CONFIRMED	2020-12-17	2020-12-29	FEMALE	RESOLVED	No	No	No	No	No	No
3118790	61317	Sporadic	60 to 69 Years	Etobicoke West Mall	M9C	No Information	CONFIRMED	2020-12-23	2020-12-30	FEMALE	RESOLVED	No	No	No	No	No	No
3118791	61318	Sporadic	30 to 39 Years	Tam O'Shanter-Sullivan	M1T	Household Contact	CONFIRMED	2020-12-29	2021-01-01	FEMALE	RESOLVED	No	No	No	No	No	No
3118792	61319	Sporadic	20 to 29 Years	Malvern	M1B	No Information	CONFIRMED	2020-12-25	2020-12-31	FEMALE	RESOLVED	No	No	No	No	No	No
3118793	61320	Sporadic	20 to 29 Years	Humbermede	M9M	Close Contact	CONFIRMED	2020-12-18	2020-12-28	FEMALE	RESOLVED	No	No	No	No	No	No
3118794	61321	Sporadic	60 to 69 Years	Black Creek	M3N	Community	CONFIRMED	2020-12-27	2020-12-31	MALE	RESOLVED	No	No	No	No	No	No
3118795	61322	Sporadic	50 to 59 Years	Edenbridge-Humber Valley	M9A	No Information	CONFIRMED	2020-12-27	2020-12-29	MALE	RESOLVED	No	No	No	No	No	No
3118796	61323	Sporadic	30 to 39 Years	Little Portugal	M6J	Community	CONFIRMED	2020-12-29	2020-12-31	FEMALE	RESOLVED	No	No	No	No	No	No
3118797	61325	Sporadic	50 to 59 Years	Pelmo Park-Humberlea	M9N	No Information	CONFIRMED	2020-12-23	2020-12-29	MALE	RESOLVED	No	No	No	No	No	No
3118798	61326	Sporadic	50 to 59 Years	Rouge	M1B	Outbreaks, Other Settings	CONFIRMED	2020-12-30	2021-01-03	MALE	RESOLVED	No	No	No	No	No	No
3118799	61327	Sporadic	20 to 29 Years	Willowridge-Martingrove-Richview	M9R	Community	CONFIRMED	2020-12-27	2020-12-31	FEMALE	RESOLVED	No	No	No	No	No	No
3118800	61328	Sporadic	50 to 59 Years	Wexford/Maryvale	M1R	Community	CONFIRMED	2020-11-30	2020-12-30	FEMALE	RESOLVED	No	No	No	No	No	No
3118801	61329	Outbreak Associated	30 to 39 Years	West Humber-Clairville	M9V	Outbreaks, Healthcare Institutions	CONFIRMED	2020-12-28	2020-12-28	MALE	RESOLVED	No	No	No	No	No	No
3118802	61330	Sporadic	30 to 39 Years		M1N	Community	CONFIRMED	2020-12-26	2020-12-28	FEMALE	RESOLVED	No	No	No	No	No	No
3118803	61331	Sporadic	30 to 39 Years	Malvern	M1B	No Information	CONFIRMED	2020-12-27	2020-12-29	MALE	RESOLVED	No	No	No	No	No	No
3118804	61332	Sporadic	40 to 49 Years	Lansing-Westgate	M3H	No Information	CONFIRMED	2020-12-23	2020-12-26	FEMALE	RESOLVED	No	No	No	No	No	No
3118805	61333	Sporadic	20 to 29 Years	Rustic	M6L	Close Contact	CONFIRMED	2020-12-25	2020-12-28	FEMALE	RESOLVED	No	No	No	No	No	No
3118806	61334	Sporadic	30 to 39 Years	Church-Yonge Corridor	M5B	Household Contact	CONFIRMED	2020-12-27	2020-12-29	MALE	RESOLVED	No	No	No	No	No	No
3118807	61335	Sporadic	19 and younger	Milliken	M1V	No Information	CONFIRMED	2020-12-23	2020-12-27	MALE	RESOLVED	No	No	No	No	No	No
3118808	61336	Sporadic	60 to 69 Years	Danforth-East York	M4J	Community	CONFIRMED	2020-12-29	2020-12-31	FEMALE	RESOLVED	No	No	No	No	No	No
3118809	61337	Sporadic	19 and younger	Weston	M9N	No Information	CONFIRMED	2020-12-14	2020-12-28	FEMALE	RESOLVED	No	No	No	No	No	No
3118810	61338	Sporadic	40 to 49 Years	Centennial Scarborough	M1C	No Information	CONFIRMED	2020-12-21	2020-12-29	MALE	RESOLVED	No	No	No	No	No	No
3118811	61339	Sporadic	20 to 29 Years	Agincourt North	M1S	Community	CONFIRMED	2020-12-17	2020-12-29	FEMALE	RESOLVED	No	No	No	No	No	No
3118812	61340	Sporadic	30 to 39 Years	Dovercourt-Wallace Emerson-Junction	M6G	Community	CONFIRMED	2020-12-23	2020-12-29	MALE	RESOLVED	No	No	No	No	No	No
3118813	61341	Sporadic	70 to 79 Years	Kensington-Chinatown	M5T	Community	CONFIRMED	2020-12-29	2020-12-31	FEMALE	RESOLVED	No	No	No	No	No	No
3118814	61342	Sporadic	60 to 69 Years	Rouge	M1X	No Information	CONFIRMED	2020-12-21	2020-12-29	FEMALE	RESOLVED	No	No	No	No	No	No
3118815	61343	Sporadic	20 to 29 Years	Dorset Park	M1P	Community	CONFIRMED	2020-12-26	2020-12-27	MALE	RESOLVED	No	No	No	No	No	No
3118816	61344	Sporadic	40 to 49 Years	Henry Farm	M2J	No Information	CONFIRMED	2020-12-25	2020-12-28	FEMALE	RESOLVED	No	No	No	No	No	No
3118817	61345	Sporadic	19 and younger	High Park North	M6P	Community	CONFIRMED	2020-12-29	2020-12-31	FEMALE	RESOLVED	No	No	No	No	No	No
3118818	61346	Sporadic	20 to 29 Years	Guildwood	M1E	No Information	CONFIRMED	2020-12-26	2020-12-30	FEMALE	RESOLVED	No	No	No	No	No	No
3118819	61347	Sporadic	19 and younger	Markland Wood	M9C	Household Contact	CONFIRMED	2020-12-18	2020-12-29	MALE	RESOLVED	No	No	No	No	No	No
3118820	61348	Sporadic	30 to 39 Years	Kensington-Chinatown	M5T	No Information	CONFIRMED	2020-12-22	2020-12-28	MALE	RESOLVED	No	No	No	No	No	No
3118821	61349	Sporadic	50 to 59 Years	Black Creek	M3N	No Information	CONFIRMED	2020-12-22	2020-12-29	FEMALE	RESOLVED	No	No	No	No	No	No
3118822	61350	Sporadic	50 to 59 Years	Black Creek	M3N	Community	CONFIRMED	2020-12-25	2020-12-29	MALE	RESOLVED	No	No	No	No	No	No
3118823	61351	Sporadic	80 to 89 Years	Glenfield-Jane Heights	M3L	No Information	CONFIRMED	2020-12-24	2020-12-29	MALE	FATAL	No	No	No	Yes	No	No
3118824	61352	Sporadic	20 to 29 Years	Woburn	M1H	No Information	CONFIRMED	2020-12-26	2020-12-29	FEMALE	RESOLVED	No	No	No	No	No	No
3118825	61353	Sporadic	70 to 79 Years	Bayview Woods-Steeles	M2M	No Information	CONFIRMED	2020-12-24	2020-12-28	FEMALE	RESOLVED	No	No	No	No	No	No
3118826	61354	Sporadic	50 to 59 Years	Malvern	M1B	No Information	CONFIRMED	2020-12-23	2020-12-28	FEMALE	RESOLVED	No	No	No	No	No	No
3118827	61355	Sporadic	60 to 69 Years	Briar Hill - Belgravia	M6B	No Information	CONFIRMED	2020-12-23	2020-12-27	FEMALE	RESOLVED	No	No	No	No	No	No
3118828	61356	Sporadic	40 to 49 Years	Pelmo Park-Humberlea	M9M	No Information	CONFIRMED	2020-12-24	2020-12-29	MALE	RESOLVED	No	No	No	No	No	No
3118829	61357	Sporadic	30 to 39 Years	Rockcliffe-Smythe	M6N	No Information	CONFIRMED	2020-12-18	2020-12-27	MALE	RESOLVED	No	No	No	No	No	No
3118830	61358	Sporadic	19 and younger	Etobicoke West Mall	M9C	No Information	CONFIRMED	2020-12-25	2020-12-26	MALE	RESOLVED	No	No	No	No	No	No
3118831	61359	Outbreak Associated	60 to 69 Years	Palmerston-Little Italy	M6G	Outbreaks, Healthcare Institutions	CONFIRMED	2020-12-28	2020-12-31	MALE	RESOLVED	No	No	No	No	No	No
3118832	61360	Sporadic	40 to 49 Years	Rosedale-Moore Park	M4T	Household Contact	CONFIRMED	2020-12-27	2020-12-29	MALE	RESOLVED	No	No	No	No	No	No
3118833	61361	Sporadic	40 to 49 Years	Highland Creek	M1C	Community	CONFIRMED	2020-12-26	2020-12-30	MALE	RESOLVED	No	No	No	No	No	No
3118834	61362	Sporadic	60 to 69 Years	Weston	M9N	Close Contact	CONFIRMED	2020-12-18	2020-12-28	MALE	RESOLVED	No	No	No	No	No	No
3118835	61363	Sporadic	50 to 59 Years	Rouge	M1X	Community	CONFIRMED	2020-12-27	2020-12-30	MALE	RESOLVED	No	No	No	No	No	No
3118836	61364	Sporadic	50 to 59 Years	Weston	M9N	No Information	CONFIRMED	2020-12-20	2020-12-28	FEMALE	RESOLVED	No	No	No	No	No	No
3118837	61365	Outbreak Associated	19 and younger	Mount Olive-Silverstone-Jamestown	M9V	Outbreaks, Other Settings	CONFIRMED	2020-12-20	2020-12-28	FEMALE	RESOLVED	No	No	No	No	No	No
3118838	61366	Sporadic	20 to 29 Years	Oakwood Village	M6C	Household Contact	CONFIRMED	2020-12-25	2020-12-30	MALE	RESOLVED	No	No	No	No	No	No
3118839	61367	Sporadic	50 to 59 Years	Hillcrest Village	M2H	Community	CONFIRMED	2020-12-22	2020-12-27	MALE	RESOLVED	No	No	No	No	No	No
3118840	61368	Sporadic	19 and younger	Eglinton East	M1J	Household Contact	CONFIRMED	2020-12-25	2020-12-27	MALE	RESOLVED	No	No	No	No	No	No
3118841	61369	Sporadic	40 to 49 Years	Agincourt North	M1V	No Information	CONFIRMED	2020-12-17	2020-12-28	MALE	RESOLVED	No	No	No	No	No	No
3118842	61370	Sporadic	40 to 49 Years	Milliken	M1V	No Information	CONFIRMED	2020-12-28	2020-12-29	FEMALE	RESOLVED	No	No	No	No	No	No
3118843	61371	Sporadic	50 to 59 Years	Lambton Baby Point	M6S	Household Contact	CONFIRMED	2020-12-26	2020-12-30	FEMALE	RESOLVED	No	No	No	No	No	No
3118844	61372	Sporadic	50 to 59 Years	Caledonia-Fairbank	M6E	No Information	CONFIRMED	2020-12-25	2020-12-29	FEMALE	RESOLVED	No	No	No	No	No	No
3118845	61373	Sporadic	40 to 49 Years	Highland Creek	M1C	Community	CONFIRMED	2020-12-28	2020-12-31	MALE	RESOLVED	No	No	No	No	No	No
3118846	61374	Sporadic	19 and younger	Bedford Park-Nortown	M5M	Household Contact	PROBABLE	2020-12-19	2020-12-31	FEMALE	RESOLVED	No	No	No	No	No	No
3118847	61375	Sporadic	19 and younger	Malvern	M1B	No Information	CONFIRMED	2020-12-28	2020-12-29	FEMALE	RESOLVED	No	No	No	No	No	No
3118848	61376	Outbreak Associated	40 to 49 Years	Leaside-Bennington	M4G	Outbreaks, Healthcare Institutions	CONFIRMED	2020-12-24	2020-12-28	MALE	RESOLVED	No	No	No	No	No	No
3118849	61377	Sporadic	40 to 49 Years	Caledonia-Fairbank	M6E	Community	CONFIRMED	2020-12-18	2020-12-28	MALE	RESOLVED	No	No	No	No	No	No
3118850	61378	Sporadic	20 to 29 Years	Lansing-Westgate	M2N	No Information	CONFIRMED	2020-12-27	2020-12-30	FEMALE	RESOLVED	No	No	No	No	No	No
3118851	61379	Sporadic	19 and younger	Kingsview Village-The Westway	M9P	No Information	CONFIRMED	2020-12-25	2020-12-26	MALE	RESOLVED	No	No	No	No	No	No
3118852	61380	Sporadic	20 to 29 Years	West Humber-Clairville	M9V	Household Contact	CONFIRMED	2020-12-21	2020-12-27	FEMALE	RESOLVED	No	No	No	No	No	No
3118853	61381	Sporadic	30 to 39 Years	Rouge	M1X	Community	CONFIRMED	2020-12-25	2020-12-28	FEMALE	RESOLVED	No	No	No	No	No	No
3118854	61382	Outbreak Associated	90 and older	Banbury-Don Mills	M3C	Outbreaks, Healthcare Institutions	CONFIRMED	2020-12-21	2021-01-01	FEMALE	RESOLVED	No	No	No	Yes	No	No
3118855	61383	Sporadic	30 to 39 Years	Weston-Pellam Park	M6N	Community	CONFIRMED	2020-12-24	2020-12-28	MALE	RESOLVED	No	No	No	No	No	No
3118856	61384	Sporadic	20 to 29 Years	Thorncliffe Park	M4H	No Information	CONFIRMED	2020-12-25	2020-12-29	FEMALE	RESOLVED	No	No	No	No	No	No
3118857	61385	Sporadic	70 to 79 Years	Agincourt North	M1S	No Information	CONFIRMED	2020-12-27	2020-12-29	MALE	RESOLVED	No	No	No	No	No	No
3118858	61386	Sporadic	20 to 29 Years	Willowdale West	M2N	No Information	CONFIRMED	2020-12-21	2020-12-28	MALE	RESOLVED	No	No	No	No	No	No
3118859	61387	Outbreak Associated	80 to 89 Years	Banbury-Don Mills	M3C	Outbreaks, Healthcare Institutions	CONFIRMED	2020-12-31	2021-01-03	FEMALE	RESOLVED	No	No	No	No	No	No
3118860	61388	Sporadic	50 to 59 Years	Edenbridge-Humber Valley	M9A	No Information	CONFIRMED	2020-12-21	2020-12-28	MALE	RESOLVED	No	No	No	No	No	No
3118861	61389	Outbreak Associated	90 and older	Banbury-Don Mills	M3C	Outbreaks, Healthcare Institutions	CONFIRMED	2020-12-27	2020-12-28	FEMALE	RESOLVED	No	No	No	No	No	No
3118862	61390	Sporadic	40 to 49 Years	Dovercourt-Wallace Emerson-Junction	M6H	No Information	CONFIRMED	2020-12-14	2020-12-28	MALE	RESOLVED	No	No	No	No	No	No
3118863	61391	Sporadic	19 and younger	Roncesvalles	M6R	Household Contact	CONFIRMED	2021-01-01	2021-01-03	MALE	RESOLVED	No	No	No	No	No	No
3118864	61392	Sporadic	80 to 89 Years	Pleasant View	M2J	No Information	CONFIRMED	2020-12-27	2020-12-27	MALE	RESOLVED	No	No	No	Yes	No	No
3118865	61393	Sporadic	50 to 59 Years	Corso Italia-Davenport	M6E	No Information	CONFIRMED	2020-12-23	2020-12-28	FEMALE	RESOLVED	No	No	No	Yes	No	No
3118866	61394	Sporadic	40 to 49 Years	North St. James Town	M4X	Community	CONFIRMED	2020-12-18	2020-12-29	MALE	RESOLVED	No	No	No	No	No	No
3118867	61395	Sporadic	60 to 69 Years	Dufferin Grove	M6H	No Information	CONFIRMED	2020-12-19	2020-12-29	FEMALE	RESOLVED	No	No	No	No	No	No
3118868	61396	Outbreak Associated	30 to 39 Years	Glenfield-Jane Heights	M3N	Outbreaks, Healthcare Institutions	CONFIRMED	2020-12-22	2020-12-24	FEMALE	RESOLVED	No	No	No	No	No	No
3118869	61397	Sporadic	30 to 39 Years	Westminster-Branson	M2R	Household Contact	CONFIRMED	2020-12-25	2020-12-27	MALE	RESOLVED	No	No	No	No	No	No
3118870	61398	Sporadic	30 to 39 Years	High Park North	M6P	Community	CONFIRMED	2020-12-29	2020-12-31	FEMALE	RESOLVED	No	No	No	No	No	No
3118871	61399	Sporadic	30 to 39 Years	Dufferin Grove	M6P	No Information	CONFIRMED	2020-12-26	2020-12-28	MALE	RESOLVED	No	No	No	No	No	No
3118872	61400	Outbreak Associated	50 to 59 Years	Forest Hill North	M6B	Outbreaks, Healthcare Institutions	CONFIRMED	2020-12-25	2020-12-28	FEMALE	RESOLVED	No	No	No	No	No	No
3118873	61401	Sporadic	20 to 29 Years	Maple Leaf	M6L	No Information	CONFIRMED	2020-12-23	2020-12-31	FEMALE	RESOLVED	No	No	No	No	No	No
3118874	61402	Outbreak Associated	40 to 49 Years	Eglinton East	M1J	Outbreaks, Healthcare Institutions	CONFIRMED	2020-12-31	2021-01-02	FEMALE	RESOLVED	No	No	No	No	No	No
3118875	61403	Sporadic	50 to 59 Years	Yorkdale-Glen Park	M6B	Community	CONFIRMED	2020-12-16	2020-12-30	MALE	RESOLVED	No	No	No	No	No	No
3118876	61404	Sporadic	60 to 69 Years	Steeles	M1W	Community	CONFIRMED	2020-12-26	2020-12-27	FEMALE	RESOLVED	No	No	No	No	No	No
3118877	61405	Sporadic	50 to 59 Years	High Park-Swansea	M6R	No Information	CONFIRMED	2020-12-24	2020-12-29	FEMALE	RESOLVED	No	No	No	No	No	No
3118878	61406	Sporadic	60 to 69 Years	Humbermede	M9M	No Information	CONFIRMED	2020-12-15	2020-12-29	MALE	RESOLVED	No	No	No	No	No	No
3118879	61408	Sporadic	40 to 49 Years	Willowridge-Martingrove-Richview	M9R	No Information	CONFIRMED	2020-12-23	2020-12-28	MALE	RESOLVED	No	No	No	No	No	No
3118880	61409	Sporadic	30 to 39 Years	Bendale	M1K	Community	CONFIRMED	2020-12-29	2020-12-31	FEMALE	RESOLVED	No	No	No	No	No	No
3118881	61410	Sporadic	40 to 49 Years	Niagara	M6J	Community	CONFIRMED	2020-12-25	2020-12-31	FEMALE	RESOLVED	No	No	No	No	No	No
3118882	61411	Sporadic	20 to 29 Years	Weston	M9N	Community	CONFIRMED	2020-12-27	2020-12-29	FEMALE	RESOLVED	No	No	No	No	No	No
3118883	61412	Sporadic	30 to 39 Years	Humbermede	M9M	Community	CONFIRMED	2020-12-21	2020-12-28	FEMALE	RESOLVED	No	No	No	No	No	No
3118884	61413	Sporadic	20 to 29 Years	Waterfront Communities-The Island	M5V	Community	CONFIRMED	2020-12-26	2020-12-30	MALE	RESOLVED	No	No	No	No	No	No
3118885	61414	Sporadic	70 to 79 Years	Glenfield-Jane Heights	M3N	No Information	CONFIRMED	2020-12-25	2020-12-29	FEMALE	RESOLVED	No	No	No	No	No	No
3118886	61415	Sporadic	60 to 69 Years	Rouge	M1X	Community	CONFIRMED	2020-12-26	2020-12-29	MALE	RESOLVED	No	No	No	No	No	No
3118887	61416	Sporadic	40 to 49 Years	Malvern	M1B	Household Contact	CONFIRMED	2020-12-25	2020-12-30	FEMALE	RESOLVED	No	No	No	No	No	No
3118888	61417	Sporadic	20 to 29 Years	Bendale	M1P	Household Contact	CONFIRMED	2020-12-26	2020-12-29	FEMALE	RESOLVED	No	No	No	No	No	No
3118889	61418	Sporadic	19 and younger	Humbermede	M9M	Community	CONFIRMED	2020-12-14	2020-12-28	FEMALE	RESOLVED	No	No	No	No	No	No
3118890	61419	Sporadic	60 to 69 Years	Moss Park	M5A	No Information	CONFIRMED	2020-12-20	2020-12-26	FEMALE	RESOLVED	No	No	No	No	No	No
3118891	61420	Outbreak Associated	80 to 89 Years	Victoria Village	M4A	Outbreaks, Healthcare Institutions	CONFIRMED	2020-12-28	2020-12-30	FEMALE	RESOLVED	No	No	No	No	No	No
3118892	61421	Sporadic	50 to 59 Years	Eglinton East	M1J	Community	CONFIRMED	2020-12-19	2020-12-27	MALE	RESOLVED	No	No	No	No	No	No
3118893	61423	Sporadic	40 to 49 Years	University	M5S	No Information	CONFIRMED	2020-12-26	2020-12-29	FEMALE	RESOLVED	No	No	No	No	No	No
3118894	61424	Sporadic	20 to 29 Years	Flemingdon Park	M3C	No Information	CONFIRMED	2020-12-17	2020-12-28	FEMALE	RESOLVED	No	No	No	No	No	No
3118895	61425	Sporadic	19 and younger	Rockcliffe-Smythe	M6N	Household Contact	CONFIRMED	2020-12-28	2020-12-31	FEMALE	RESOLVED	No	No	No	No	No	No
3118896	61426	Sporadic	90 and older	O'Connor-Parkview	M4B	Community	CONFIRMED	2020-12-26	2020-12-29	FEMALE	RESOLVED	No	No	No	Yes	No	No
3118897	61427	Outbreak Associated	80 to 89 Years	High Park-Swansea	M6R	Outbreaks, Healthcare Institutions	CONFIRMED	2020-12-31	2021-01-03	FEMALE	RESOLVED	No	No	No	No	No	No
3118898	61428	Sporadic	50 to 59 Years	Milliken	M1V	Close Contact	CONFIRMED	2020-12-24	2020-12-30	FEMALE	RESOLVED	No	No	No	No	No	No
3118899	61429	Sporadic	19 and younger	Malvern	M1B	Household Contact	CONFIRMED	2020-12-20	2020-12-28	FEMALE	RESOLVED	No	No	No	No	No	No
3118900	61430	Sporadic	50 to 59 Years	Willowdale East	M2N	No Information	CONFIRMED	2020-12-28	2020-12-29	FEMALE	RESOLVED	No	No	No	No	No	No
3118901	61431	Sporadic	19 and younger	Eringate-Centennial-West Deane	M9B	Household Contact	CONFIRMED	2020-12-16	2020-12-27	MALE	RESOLVED	No	No	No	No	No	No
3118902	61432	Sporadic	40 to 49 Years	Dovercourt-Wallace Emerson-Junction	M6H	No Information	CONFIRMED	2020-12-25	2020-12-31	FEMALE	RESOLVED	No	No	No	No	No	No
3118903	61433	Sporadic	30 to 39 Years	Niagara	M6K	Community	CONFIRMED	2020-12-22	2020-12-31	FEMALE	RESOLVED	No	No	No	No	No	No
3118904	61434	Sporadic	20 to 29 Years		M8V	No Information	CONFIRMED	2020-12-21	2020-12-28	FEMALE	RESOLVED	No	No	No	No	No	No
3118905	61435	Sporadic	30 to 39 Years	Thistletown-Beaumond Heights	M9V	No Information	CONFIRMED	2020-12-27	2020-12-29	FEMALE	RESOLVED	No	No	No	No	No	No
3118906	61436	Outbreak Associated	30 to 39 Years	Westminster-Branson	M2R	Outbreaks, Healthcare Institutions	CONFIRMED	2021-01-01	2021-01-03	FEMALE	RESOLVED	No	No	No	No	No	No
3118907	61437	Sporadic	40 to 49 Years	Rockcliffe-Smythe	M6N	Household Contact	CONFIRMED	2020-12-28	2020-12-31	FEMALE	RESOLVED	No	No	No	No	No	No
3118908	61438	Sporadic	19 and younger	L'Amoreaux	M1W	Household Contact	CONFIRMED	2020-12-24	2020-12-29	FEMALE	RESOLVED	No	No	No	No	No	No
3118909	61439	Sporadic	50 to 59 Years	Islington-City Centre West	M9B	Community	CONFIRMED	2020-12-22	2020-12-31	MALE	RESOLVED	No	No	No	No	No	No
3118910	61440	Sporadic	70 to 79 Years	Rockcliffe-Smythe	M6N	No Information	CONFIRMED	2020-12-23	2020-12-31	FEMALE	RESOLVED	No	No	No	No	No	No
3118911	61441	Sporadic	20 to 29 Years	Rustic	M6L	No Information	CONFIRMED	2020-12-24	2020-12-29	MALE	RESOLVED	No	No	No	No	No	No
3118912	61442	Sporadic	19 and younger	Glenfield-Jane Heights	M3L	Household Contact	CONFIRMED	2020-12-23	2020-12-28	FEMALE	RESOLVED	No	No	No	No	No	No
3118913	61443	Sporadic	30 to 39 Years	Black Creek	M3N	No Information	CONFIRMED	2020-12-21	2020-12-28	FEMALE	RESOLVED	No	No	No	No	No	No
3118914	61444	Sporadic	60 to 69 Years	Bathurst Manor	M3H	No Information	CONFIRMED	2020-12-16	2020-12-29	MALE	RESOLVED	No	No	No	No	No	No
3118915	61445	Sporadic	20 to 29 Years	Dovercourt-Wallace Emerson-Junction	M6H	Household Contact	CONFIRMED	2020-12-24	2020-12-28	MALE	RESOLVED	No	No	No	No	No	No
3118916	61446	Outbreak Associated	20 to 29 Years	Long Branch	M8W	Outbreaks, Healthcare Institutions	CONFIRMED	2020-12-23	2020-12-27	FEMALE	RESOLVED	No	No	No	No	No	No
3118917	61447	Outbreak Associated	90 and older	Steeles	M1W	Outbreaks, Healthcare Institutions	CONFIRMED	2020-12-15	2020-12-27	FEMALE	FATAL	No	No	No	No	No	No
3118918	61448	Sporadic	20 to 29 Years	Annex	M5R	No Information	CONFIRMED	2020-12-27	2020-12-30	FEMALE	RESOLVED	No	No	No	No	No	No
3118919	61449	Sporadic	30 to 39 Years	Danforth-East York	M4J	No Information	CONFIRMED	2020-12-26	2020-12-29	FEMALE	RESOLVED	No	No	No	No	No	No
3118920	61450	Sporadic	30 to 39 Years	Humbermede	M9M	No Information	CONFIRMED	2020-12-13	2020-12-28	MALE	RESOLVED	No	No	No	No	No	No
3118921	61451	Sporadic	40 to 49 Years	Downsview-Roding-CFB	M3K	Community	CONFIRMED	2020-12-23	2020-12-29	MALE	RESOLVED	No	No	No	No	No	No
3118922	61452	Sporadic	19 and younger	Mount Olive-Silverstone-Jamestown	M9V	Close Contact	CONFIRMED	2020-12-24	2020-12-31	MALE	RESOLVED	No	No	No	No	No	No
3118923	61453	Sporadic	60 to 69 Years	Annex	M5R	No Information	CONFIRMED	2020-12-22	2020-12-26	FEMALE	RESOLVED	No	No	No	No	No	No
3118924	61454	Sporadic	20 to 29 Years	Mount Olive-Silverstone-Jamestown	M9V	Community	CONFIRMED	2020-12-28	2020-12-31	FEMALE	RESOLVED	No	No	No	No	No	No
3118925	61455	Sporadic	20 to 29 Years	West Humber-Clairville	M9V	Close Contact	CONFIRMED	2020-12-25	2020-12-28	FEMALE	RESOLVED	No	No	No	No	No	No
3118926	61456	Sporadic	70 to 79 Years	Humbermede	M9M	Household Contact	CONFIRMED	2020-12-23	2020-12-29	FEMALE	RESOLVED	No	No	No	No	No	No
3118927	61457	Sporadic	50 to 59 Years	Steeles	M1W	No Information	CONFIRMED	2020-12-23	2020-12-28	FEMALE	RESOLVED	No	No	No	No	No	No
3118928	61458	Outbreak Associated	30 to 39 Years	Oakridge	M1L	Outbreaks, Healthcare Institutions	CONFIRMED	2020-12-23	2020-12-30	MALE	RESOLVED	No	No	No	No	No	No
3118929	61459	Sporadic	50 to 59 Years	West Humber-Clairville	M9W	Community	CONFIRMED	2020-12-09	2020-12-29	FEMALE	RESOLVED	No	No	No	No	No	No
3118930	61460	Sporadic	20 to 29 Years	Dovercourt-Wallace Emerson-Junction	M6H	Community	CONFIRMED	2020-12-27	2020-12-31	FEMALE	RESOLVED	No	No	No	No	No	No
3118931	61461	Sporadic	19 and younger	Islington-City Centre West	M9B	Community	CONFIRMED	2020-12-25	2020-12-29	FEMALE	RESOLVED	No	No	No	No	No	No
3118932	61462	Sporadic	60 to 69 Years	West Humber-Clairville	M9W	No Information	CONFIRMED	2020-12-23	2020-12-28	MALE	RESOLVED	No	No	No	No	No	No
3118933	61463	Sporadic	20 to 29 Years	Waterfront Communities-The Island	M5V	No Information	CONFIRMED	2020-12-24	2020-12-28	MALE	RESOLVED	No	No	No	No	No	No
3118934	61464	Sporadic	30 to 39 Years	Edenbridge-Humber Valley	M9A	No Information	CONFIRMED	2020-12-24	2020-12-29	MALE	RESOLVED	No	No	No	No	No	No
3118935	61465	Outbreak Associated	40 to 49 Years	Steeles	M1W	Outbreaks, Healthcare Institutions	CONFIRMED	2020-12-25	2020-12-29	FEMALE	RESOLVED	No	No	No	No	No	No
3118936	61466	Sporadic	30 to 39 Years	Humber Summit	M9L	No Information	CONFIRMED	2020-12-16	2020-12-30	FEMALE	RESOLVED	No	No	No	No	No	No
3118937	61467	Sporadic	30 to 39 Years	Mount Olive-Silverstone-Jamestown	M9V	No Information	CONFIRMED	2020-12-23	2020-12-31	FEMALE	RESOLVED	No	No	No	No	No	No
3118938	61468	Sporadic	20 to 29 Years	Edenbridge-Humber Valley	M9A	Community	CONFIRMED	2020-12-23	2020-12-31	MALE	RESOLVED	No	No	No	No	No	No
3118939	61470	Sporadic	60 to 69 Years	Humbermede	M9M	No Information	CONFIRMED	2020-12-27	2020-12-29	MALE	RESOLVED	No	No	No	No	No	No
3118940	61471	Sporadic	19 and younger	Milliken	M1V	No Information	CONFIRMED	2020-12-22	2020-12-27	MALE	RESOLVED	No	No	No	No	No	No
3118941	61472	Sporadic	20 to 29 Years	Mount Olive-Silverstone-Jamestown	M9V	No Information	CONFIRMED	2020-12-27	2021-01-01	FEMALE	RESOLVED	No	No	No	No	No	No
3118942	61473	Sporadic	50 to 59 Years	Rockcliffe-Smythe	M6N	No Information	CONFIRMED	2020-12-27	2020-12-30	FEMALE	RESOLVED	No	No	No	No	No	No
3118943	61474	Outbreak Associated	80 to 89 Years	Victoria Village	M4A	Outbreaks, Healthcare Institutions	CONFIRMED	2020-12-28	2020-12-30	MALE	RESOLVED	No	No	No	No	No	No
3118944	61475	Sporadic	30 to 39 Years	Malvern	M1B	Community	CONFIRMED	2020-12-26	2020-12-27	FEMALE	RESOLVED	No	No	No	No	No	No
3118945	61476	Sporadic	20 to 29 Years	Henry Farm	M2J	No Information	CONFIRMED	2020-12-27	2020-12-29	MALE	RESOLVED	No	No	No	No	No	No
3118946	61477	Outbreak Associated	90 and older	Steeles	M1W	Outbreaks, Healthcare Institutions	CONFIRMED	2020-12-26	2020-12-28	FEMALE	RESOLVED	No	No	No	No	No	No
3118947	61478	Sporadic	20 to 29 Years	Little Portugal	M6J	No Information	CONFIRMED	2020-12-23	2020-12-29	FEMALE	RESOLVED	No	No	No	No	No	No
3118948	61479	Sporadic	20 to 29 Years	Dorset Park	M1P	Community	CONFIRMED	2020-12-29	2020-12-31	MALE	RESOLVED	No	No	No	No	No	No
3118949	61480	Sporadic	70 to 79 Years	Don Valley Village	M2J	Community	CONFIRMED	2020-12-23	2020-12-27	MALE	RESOLVED	No	No	No	No	No	No
3118950	61481	Sporadic	60 to 69 Years	Milliken	M1V	No Information	CONFIRMED	2020-12-27	2020-12-28	MALE	RESOLVED	No	No	No	No	No	No
3118951	61482	Sporadic	20 to 29 Years	Kingsview Village-The Westway	M9R	No Information	CONFIRMED	2020-12-24	2020-12-31	FEMALE	RESOLVED	No	No	No	No	No	No
3118952	61484	Sporadic	20 to 29 Years	Humber Summit	M9L	No Information	CONFIRMED	2020-12-27	2020-12-29	FEMALE	RESOLVED	No	No	No	No	No	No
3118953	61485	Sporadic	40 to 49 Years	Roncesvalles	M6R	No Information	CONFIRMED	2020-12-27	2020-12-27	FEMALE	RESOLVED	No	No	No	No	No	No
3118954	61486	Sporadic	20 to 29 Years	East End-Danforth	M4C	Community	CONFIRMED	2020-12-29	2020-12-31	MALE	RESOLVED	No	No	No	No	No	No
3118955	61487	Sporadic	70 to 79 Years	Glenfield-Jane Heights	M3L	Household Contact	CONFIRMED	2020-12-19	2020-12-28	MALE	RESOLVED	No	No	No	No	No	No
3118956	61488	Sporadic	50 to 59 Years	Agincourt North	M1V	Community	CONFIRMED	2020-12-25	2020-12-30	MALE	RESOLVED	No	No	No	No	No	No
3118957	61489	Sporadic	19 and younger	Scarborough Village	M1M	Community	CONFIRMED	2020-12-26	2020-12-31	FEMALE	RESOLVED	No	No	No	No	No	No
3118958	61490	Sporadic	19 and younger	Elms-Old Rexdale	M9W	Household Contact	CONFIRMED	2020-12-26	2020-12-27	FEMALE	RESOLVED	No	No	No	No	No	No
3118959	61491	Sporadic	19 and younger	Willowdale East	M2N	Household Contact	CONFIRMED	2020-12-29	2020-12-31	FEMALE	RESOLVED	No	No	No	No	No	No
3118960	61492	Sporadic	60 to 69 Years	Centennial Scarborough	M1C	No Information	CONFIRMED	2020-12-19	2020-12-29	MALE	RESOLVED	No	No	No	No	No	No
3118961	61493	Outbreak Associated	70 to 79 Years	Glenfield-Jane Heights	M3L	Outbreaks, Congregate Settings	CONFIRMED	2020-12-28	2020-12-31	MALE	RESOLVED	No	No	No	Yes	No	No
3118962	61494	Sporadic	70 to 79 Years	Cliffcrest	M1M	Community	CONFIRMED	2020-12-28	2020-12-31	MALE	RESOLVED	No	No	No	No	No	No
3118963	61495	Outbreak Associated	50 to 59 Years	Agincourt South-Malvern West	M1S	Outbreaks, Healthcare Institutions	CONFIRMED	2020-12-29	2020-12-31	FEMALE	RESOLVED	No	No	No	No	No	No
3118964	61496	Sporadic	20 to 29 Years	Mimico (includes Humber Bay Shores)	M8Y	No Information	CONFIRMED	2020-12-27	2020-12-31	MALE	RESOLVED	No	No	No	No	No	No
3118965	61497	Sporadic	19 and younger	Leaside-Bennington	M4G	Community	CONFIRMED	2020-12-24	2020-12-28	MALE	RESOLVED	No	No	No	No	No	No
3118966	61498	Sporadic	30 to 39 Years	The Beaches	M4L	Community	CONFIRMED	2020-12-25	2020-12-27	FEMALE	RESOLVED	No	No	No	No	No	No
3118967	61499	Sporadic	20 to 29 Years	Edenbridge-Humber Valley	M9A	No Information	CONFIRMED	2020-12-23	2020-12-29	FEMALE	RESOLVED	No	No	No	No	No	No
3118968	61500	Sporadic	60 to 69 Years	High Park-Swansea	M6S	Community	CONFIRMED	2020-12-28	2020-12-30	MALE	RESOLVED	No	No	No	No	No	No
3118969	61501	Sporadic	40 to 49 Years	Broadview North	M4K	Community	CONFIRMED	2020-12-28	2020-12-30	FEMALE	RESOLVED	No	No	No	Yes	No	No
3118970	61502	Sporadic	40 to 49 Years	Kennedy Park	M1K	No Information	CONFIRMED	2020-12-24	2020-12-27	MALE	FATAL	No	No	No	Yes	No	No
3118971	61503	Sporadic	19 and younger	Lambton Baby Point	M6S	No Information	CONFIRMED	2020-12-26	2020-12-30	FEMALE	RESOLVED	No	No	No	No	No	No
3118972	61504	Sporadic	30 to 39 Years	High Park North	M6P	Community	CONFIRMED	2020-12-27	2021-01-02	MALE	RESOLVED	No	No	No	No	No	No
3118973	61505	Sporadic	50 to 59 Years	Roncesvalles	M6K	Outbreaks, Other Settings	CONFIRMED	2020-12-26	2020-12-31	MALE	RESOLVED	No	No	No	No	No	No
3118974	61506	Sporadic	70 to 79 Years	Rustic	M6L	Community	CONFIRMED	2020-12-16	2020-12-29	MALE	RESOLVED	No	No	No	No	No	No
3118975	61507	Sporadic	20 to 29 Years	Willowdale East	M2N	No Information	CONFIRMED	2020-12-20	2020-12-26	MALE	RESOLVED	No	No	No	No	No	No
3118976	61508	Sporadic	30 to 39 Years	Kennedy Park	M1K	No Information	CONFIRMED	2020-12-26	2020-12-30	MALE	RESOLVED	No	No	No	No	No	No
3118977	61509	Sporadic	60 to 69 Years	Thorncliffe Park	M4H	Community	CONFIRMED	2020-12-22	2020-12-30	FEMALE	RESOLVED	No	No	No	No	No	No
3118978	61510	Sporadic	50 to 59 Years	Woburn	M1H	No Information	CONFIRMED	2020-12-23	2020-12-30	FEMALE	RESOLVED	No	No	No	No	No	No
3118979	61511	Sporadic	19 and younger	Yorkdale-Glen Park	M6A	Household Contact	CONFIRMED	2020-12-23	2020-12-27	MALE	RESOLVED	No	No	No	No	No	No
3118980	61512	Sporadic	40 to 49 Years	Eglinton East	M1J	Household Contact	CONFIRMED	2020-12-22	2020-12-29	MALE	RESOLVED	No	No	No	No	No	No
3118981	61513	Sporadic	20 to 29 Years	South Riverdale	M4M	No Information	CONFIRMED	2020-12-22	2020-12-26	MALE	RESOLVED	No	No	No	No	No	No
3118982	61514	Sporadic	30 to 39 Years	Tam O'Shanter-Sullivan	M1T	Close Contact	CONFIRMED	2020-12-27	2020-12-31	MALE	RESOLVED	No	No	No	No	No	No
3118983	61515	Sporadic	50 to 59 Years	West Humber-Clairville	M9V	No Information	CONFIRMED	2020-12-24	2020-12-30	MALE	RESOLVED	No	No	No	No	No	No
3118984	61516	Sporadic	60 to 69 Years	Bedford Park-Nortown	M5M	No Information	CONFIRMED	2020-12-20	2020-12-28	MALE	RESOLVED	No	No	No	No	No	No
3118985	61517	Sporadic	20 to 29 Years	Pelmo Park-Humberlea	M9N	Household Contact	CONFIRMED	2020-12-23	2021-01-02	MALE	RESOLVED	No	No	No	No	No	No
3118986	61518	Sporadic	30 to 39 Years	Downsview-Roding-CFB	M3M	No Information	CONFIRMED	2020-12-23	2020-12-29	FEMALE	RESOLVED	No	No	No	No	No	No
3118987	61519	Sporadic	40 to 49 Years	L'Amoreaux	M1W	Community	CONFIRMED	2020-12-17	2020-12-31	FEMALE	RESOLVED	No	No	No	No	No	No
3118988	61520	Sporadic	60 to 69 Years	Woburn	M1H	Household Contact	CONFIRMED	2020-12-31	2021-01-03	FEMALE	RESOLVED	No	No	No	Yes	No	No
3118989	61521	Sporadic	50 to 59 Years	High Park-Swansea	M6R	No Information	CONFIRMED	2020-12-27	2020-12-29	MALE	RESOLVED	No	No	No	No	No	No
3118990	61522	Sporadic	40 to 49 Years	Steeles	M1V	No Information	CONFIRMED	2020-12-29	2020-12-31	MALE	RESOLVED	No	No	No	No	No	No
3118991	61523	Sporadic	40 to 49 Years	Bendale	M1J	Community	CONFIRMED	2020-12-29	2020-12-31	FEMALE	RESOLVED	No	No	No	Yes	No	No
3118992	61524	Sporadic	20 to 29 Years	Morningside	M1E	No Information	CONFIRMED	2020-12-25	2020-12-28	MALE	RESOLVED	No	No	No	No	No	No
3118993	61525	Sporadic	40 to 49 Years	Wexford/Maryvale	M1R	No Information	CONFIRMED	2020-12-25	2020-12-29	FEMALE	RESOLVED	No	No	No	No	No	No
3118994	61526	Sporadic	19 and younger	Woodbine-Lumsden	M4C	Household Contact	CONFIRMED	2020-12-28	2020-12-30	MALE	RESOLVED	No	No	No	No	No	No
3118995	61527	Sporadic	20 to 29 Years	Mount Olive-Silverstone-Jamestown	M9V	Household Contact	CONFIRMED	2020-12-18	2020-12-27	MALE	RESOLVED	No	No	No	No	No	No
3118996	61528	Sporadic	20 to 29 Years	West Humber-Clairville	M9W	Household Contact	CONFIRMED	2020-12-21	2020-12-28	FEMALE	RESOLVED	No	No	No	No	No	No
3118997	61529	Sporadic	20 to 29 Years	Humber Summit	M9L	Community	CONFIRMED	2020-12-22	2020-12-28	FEMALE	RESOLVED	No	No	No	No	No	No
3118998	61530	Outbreak Associated	40 to 49 Years	Milliken	M1V	Outbreaks, Other Settings	CONFIRMED	2020-12-26	2020-12-31	MALE	RESOLVED	No	No	No	No	No	No
3118999	61531	Sporadic	40 to 49 Years	Forest Hill North	M6B	No Information	CONFIRMED	2020-12-27	2021-01-01	FEMALE	RESOLVED	No	No	No	No	No	No
3119000	61533	Sporadic	40 to 49 Years	Islington-City Centre West	M8Z	Community	CONFIRMED	2020-12-21	2020-12-31	MALE	RESOLVED	No	No	No	No	No	No
3119001	61534	Sporadic	19 and younger	Caledonia-Fairbank	M6E	Close Contact	CONFIRMED	2020-12-26	2020-12-28	FEMALE	RESOLVED	No	No	No	No	No	No
3119002	61535	Sporadic	30 to 39 Years	Bay Street Corridor	M4Y	Community	CONFIRMED	2020-12-28	2020-12-31	FEMALE	RESOLVED	No	No	No	No	No	No
3119003	61536	Sporadic	19 and younger	Corso Italia-Davenport	M6E	No Information	CONFIRMED	2020-12-23	2020-12-27	MALE	RESOLVED	No	No	No	No	No	No
3119004	61537	Sporadic	50 to 59 Years	West Humber-Clairville	M9V	Close Contact	CONFIRMED	2020-12-22	2020-12-27	FEMALE	RESOLVED	No	No	No	No	No	No
3119005	61538	Sporadic	50 to 59 Years	Willowdale East	M2N	No Information	CONFIRMED	2020-12-26	2020-12-28	MALE	RESOLVED	No	No	No	No	No	No
3119006	61539	Sporadic	20 to 29 Years	Yorkdale-Glen Park	M6B	No Information	CONFIRMED	2020-12-21	2020-12-28	FEMALE	RESOLVED	No	No	No	No	No	No
3119007	61540	Sporadic	20 to 29 Years	Malvern	M1B	No Information	CONFIRMED	2020-12-20	2020-12-29	FEMALE	RESOLVED	No	No	No	No	No	No
3119008	61541	Sporadic	30 to 39 Years	Kensington-Chinatown	M5T	Community	CONFIRMED	2020-12-29	2021-01-03	FEMALE	RESOLVED	No	No	No	No	No	No
3119009	61542	Sporadic	50 to 59 Years	Clanton Park	M3H	No Information	CONFIRMED	2020-12-23	2020-12-30	FEMALE	RESOLVED	No	No	No	No	No	No
3119010	61543	Sporadic	30 to 39 Years	Kensington-Chinatown	M5T	No Information	CONFIRMED	2020-12-25	2020-12-29	MALE	RESOLVED	No	No	No	No	No	No
3119011	61544	Sporadic	40 to 49 Years	Islington-City Centre West	M8Z	No Information	CONFIRMED	2020-12-24	2020-12-31	FEMALE	RESOLVED	No	No	No	No	No	No
3119012	61545	Sporadic	40 to 49 Years	Princess-Rosethorn	M9A	No Information	PROBABLE	2020-12-23	2020-12-30	MALE	RESOLVED	No	No	No	No	No	No
3119013	61546	Outbreak Associated	90 and older	Dorset Park	M1P	Outbreaks, Healthcare Institutions	CONFIRMED	2020-12-22	2020-12-29	MALE	RESOLVED	No	No	No	Yes	No	No
3119014	61547	Sporadic	20 to 29 Years	Woburn	M1H	Household Contact	CONFIRMED	2020-12-21	2020-12-28	MALE	RESOLVED	No	No	No	No	No	No
3119015	61548	Outbreak Associated	80 to 89 Years	Victoria Village	M4A	Outbreaks, Healthcare Institutions	CONFIRMED	2020-12-25	2020-12-29	FEMALE	RESOLVED	No	No	No	No	No	No
3119016	61549	Sporadic	19 and younger	Newtonbrook West	M2R	Household Contact	CONFIRMED	2020-12-26	2020-12-30	MALE	RESOLVED	No	No	No	No	No	No
3119017	61550	Sporadic	19 and younger	Humber Summit	M9L	Household Contact	CONFIRMED	2020-12-14	2020-12-30	MALE	RESOLVED	No	No	No	No	No	No
3119018	61551	Outbreak Associated	30 to 39 Years	Humbermede	M9M	Outbreaks, Congregate Settings	CONFIRMED	2020-12-27	2020-12-28	FEMALE	RESOLVED	No	No	No	No	No	No
3119019	61552	Sporadic	60 to 69 Years	Dovercourt-Wallace Emerson-Junction	M6H	Community	CONFIRMED	2020-12-20	2020-12-31	FEMALE	RESOLVED	No	No	No	No	No	No
3119020	61553	Outbreak Associated	80 to 89 Years	Steeles	M1W	Outbreaks, Healthcare Institutions	CONFIRMED	2020-12-26	2020-12-27	FEMALE	RESOLVED	No	No	No	No	No	No
3119021	61554	Sporadic	50 to 59 Years	Westminster-Branson	M2R	Community	CONFIRMED	2020-12-20	2020-12-29	MALE	RESOLVED	No	No	No	No	No	No
3119022	61555	Sporadic	60 to 69 Years	Flemingdon Park	M3C	No Information	CONFIRMED	2020-12-18	2020-12-28	FEMALE	RESOLVED	No	No	No	No	No	No
3119023	61556	Sporadic	30 to 39 Years	West Humber-Clairville	M9W	Community	CONFIRMED	2020-12-27	2020-12-31	MALE	RESOLVED	No	No	No	No	No	No
3119024	61557	Sporadic	70 to 79 Years	Dufferin Grove	M6H	No Information	CONFIRMED	2020-12-28	2020-12-30	MALE	RESOLVED	No	No	No	No	No	No
3119025	61558	Outbreak Associated	70 to 79 Years	South Riverdale	M4M	Outbreaks, Congregate Settings	CONFIRMED	2020-12-25	2020-12-28	MALE	FATAL	No	No	No	Yes	No	No
3119026	61559	Sporadic	60 to 69 Years	Clairlea-Birchmount	M1K	No Information	CONFIRMED	2020-12-27	2020-12-28	FEMALE	RESOLVED	No	No	No	No	No	No
3119027	61560	Sporadic	30 to 39 Years	L'Amoreaux	M1W	Close Contact	CONFIRMED	2020-12-21	2020-12-26	FEMALE	RESOLVED	No	No	No	No	No	No
3119028	61561	Sporadic	40 to 49 Years	Bedford Park-Nortown	M5M	Household Contact	CONFIRMED	2020-12-29	2020-12-31	FEMALE	RESOLVED	No	No	No	No	No	No
3119029	61562	Sporadic	20 to 29 Years	Don Valley Village	M2J	No Information	CONFIRMED	2020-12-26	2020-12-28	MALE	RESOLVED	No	No	No	No	No	No
3119030	61563	Sporadic	30 to 39 Years	Clairlea-Birchmount	M1K	Community	CONFIRMED	2020-12-23	2020-12-31	FEMALE	RESOLVED	No	No	No	No	No	No
3119031	61564	Sporadic	19 and younger	Pelmo Park-Humberlea	M9N	No Information	CONFIRMED	2020-12-29	2020-12-31	MALE	RESOLVED	No	No	No	No	No	No
3119032	61565	Sporadic	70 to 79 Years	Briar Hill - Belgravia	M6E	No Information	CONFIRMED	2020-12-28	2020-12-29	FEMALE	RESOLVED	No	No	No	No	No	No
3119033	61566	Sporadic	20 to 29 Years	Dovercourt-Wallace Emerson-Junction	M6H	Community	CONFIRMED	2020-12-25	2020-12-28	MALE	RESOLVED	No	No	No	No	No	No
3119034	61568	Sporadic	20 to 29 Years	Woburn	M1G	Community	CONFIRMED	2020-12-22	2020-12-29	FEMALE	RESOLVED	No	No	No	No	No	No
3119035	61569	Sporadic	19 and younger	Bedford Park-Nortown	M5M	Household Contact	CONFIRMED	2020-12-26	2020-12-29	FEMALE	RESOLVED	No	No	No	No	No	No
3119036	61570	Outbreak Associated	50 to 59 Years	Ionview	M1K	Outbreaks, Healthcare Institutions	CONFIRMED	2020-12-25	2020-12-29	FEMALE	RESOLVED	No	No	No	No	No	No
3119037	61571	Sporadic	40 to 49 Years	Keelesdale-Eglinton West	M6N	Community	CONFIRMED	2020-12-19	2020-12-29	MALE	RESOLVED	No	No	No	No	No	No
3119038	61572	Sporadic	30 to 39 Years	Islington-City Centre West	M9A	Community	PROBABLE	2020-12-22	2020-12-29	MALE	RESOLVED	No	No	No	No	No	No
3119039	61573	Sporadic	30 to 39 Years	Brookhaven-Amesbury	M6M	Household Contact	CONFIRMED	2020-12-29	2020-12-31	FEMALE	RESOLVED	No	No	No	No	No	No
3119040	61574	Sporadic	20 to 29 Years	Newtonbrook East	M2M	No Information	CONFIRMED	2020-12-21	2020-12-27	FEMALE	RESOLVED	No	No	No	No	No	No
3119041	61575	Sporadic	20 to 29 Years	Yonge-Eglinton	M5P	Community	CONFIRMED	2020-12-27	2020-12-31	FEMALE	RESOLVED	No	No	No	No	No	No
3119042	61576	Outbreak Associated	40 to 49 Years	Bedford Park-Nortown	M6B	Outbreaks, Other Settings	CONFIRMED	2020-12-24	2020-12-27	MALE	RESOLVED	No	No	No	Yes	Yes	No
3119043	61577	Outbreak Associated	90 and older	Don Valley Village	M2J	Outbreaks, Healthcare Institutions	CONFIRMED	2020-12-29	2020-12-31	FEMALE	RESOLVED	No	No	No	Yes	No	No
3119044	61578	Outbreak Associated	70 to 79 Years	Annex	M5R	Outbreaks, Healthcare Institutions	CONFIRMED	2020-12-20	2020-12-22	MALE	RESOLVED	No	No	No	Yes	Yes	Yes
3119045	61579	Sporadic	30 to 39 Years	Willowridge-Martingrove-Richview	M9R	No Information	CONFIRMED	2020-12-24	2020-12-29	MALE	RESOLVED	No	No	No	No	No	No
3119046	61580	Sporadic	20 to 29 Years	York University Heights	M3J	Community	CONFIRMED	2020-12-25	2020-12-31	FEMALE	RESOLVED	No	No	No	No	No	No
3119047	61581	Sporadic	40 to 49 Years	Rouge	M1C	No Information	CONFIRMED	2020-12-20	2020-12-28	FEMALE	RESOLVED	No	No	No	No	No	No
3119048	61582	Outbreak Associated	40 to 49 Years	Malvern	M1B	Outbreaks, Healthcare Institutions	CONFIRMED	2020-12-30	2021-01-02	FEMALE	RESOLVED	No	No	No	No	No	No
3119049	61583	Sporadic	19 and younger	Scarborough Village	M1J	Household Contact	CONFIRMED	2020-12-26	2020-12-29	MALE	RESOLVED	No	No	No	No	No	No
3119050	61584	Sporadic	50 to 59 Years	Cliffcrest	M1M	Community	CONFIRMED	2020-12-29	2020-12-31	FEMALE	RESOLVED	No	No	No	No	No	No
3119051	61585	Sporadic	40 to 49 Years	Oakwood Village	M6E	No Information	CONFIRMED	2020-12-21	2020-12-28	MALE	RESOLVED	No	No	No	No	No	No
3119052	61586	Sporadic	50 to 59 Years	Woburn	M1H	Community	CONFIRMED	2020-12-26	2020-12-31	FEMALE	RESOLVED	No	No	No	No	No	No
3119053	61587	Sporadic	19 and younger	Yorkdale-Glen Park	M6B	Household Contact	CONFIRMED	2020-12-21	2020-12-29	MALE	RESOLVED	No	No	No	No	No	No
3119054	61588	Sporadic	20 to 29 Years	York University Heights	M3J	No Information	CONFIRMED	2020-12-26	2020-12-29	MALE	RESOLVED	No	No	No	No	No	No
3119055	61589	Sporadic	30 to 39 Years	Trinity-Bellwoods	M6J	No Information	CONFIRMED	2020-12-25	2020-12-28	FEMALE	RESOLVED	No	No	No	No	No	No
3119056	61590	Outbreak Associated	50 to 59 Years	Rouge	M1B	Outbreaks, Other Settings	PROBABLE	2020-12-25	2020-12-30	FEMALE	RESOLVED	No	No	No	No	No	No
3119057	61591	Outbreak Associated	90 and older	Flemingdon Park	M3C	Outbreaks, Healthcare Institutions	CONFIRMED	2020-12-29	2020-12-31	FEMALE	RESOLVED	No	No	No	Yes	No	No
3119058	61592	Sporadic	20 to 29 Years	Etobicoke West Mall	M9C	No Information	CONFIRMED	2020-12-27	2020-12-30	FEMALE	RESOLVED	No	No	No	No	No	No
3119059	61593	Sporadic	30 to 39 Years	Yorkdale-Glen Park	M6A	No Information	CONFIRMED	2020-12-19	2020-12-29	MALE	RESOLVED	No	No	No	No	No	No
3119060	61594	Sporadic	50 to 59 Years	Greenwood-Coxwell	M4L	No Information	CONFIRMED	2020-12-18	2020-12-29	FEMALE	RESOLVED	No	No	No	No	No	No
3119061	61595	Sporadic	30 to 39 Years	Rockcliffe-Smythe	M6N	No Information	CONFIRMED	2020-12-25	2020-12-29	FEMALE	RESOLVED	No	No	No	No	No	No
3119062	61596	Outbreak Associated	90 and older	Steeles	M1W	Outbreaks, Healthcare Institutions	CONFIRMED	2020-12-26	2020-12-27	MALE	FATAL	No	No	No	Yes	No	No
3119063	61597	Sporadic	19 and younger	Islington-City Centre West	M9A	Household Contact	CONFIRMED	2020-12-27	2020-12-28	FEMALE	RESOLVED	No	No	No	No	No	No
3119064	61598	Sporadic	20 to 29 Years	Islington-City Centre West	M9B	No Information	CONFIRMED	2020-12-18	2020-12-27	MALE	RESOLVED	No	No	No	No	No	No
3119065	61599	Outbreak Associated	80 to 89 Years	Steeles	M1W	Outbreaks, Healthcare Institutions	CONFIRMED	2020-12-21	2020-12-27	FEMALE	RESOLVED	No	No	No	No	No	No
3119066	61600	Sporadic	50 to 59 Years	Newtonbrook West	M2M	No Information	CONFIRMED	2020-12-28	2020-12-31	MALE	RESOLVED	No	No	No	No	No	No
3119067	61601	Sporadic	20 to 29 Years	Malvern	M1B	No Information	CONFIRMED	2020-12-18	2020-12-29	FEMALE	RESOLVED	No	No	No	No	No	No
3119068	61602	Outbreak Associated	50 to 59 Years	York University Heights	M3J	Outbreaks, Healthcare Institutions	CONFIRMED	2020-12-28	2020-12-31	FEMALE	RESOLVED	No	No	No	No	No	No
3119069	61603	Sporadic	60 to 69 Years	Islington-City Centre West	M9A	No Information	PROBABLE	2020-12-28	2020-12-28	FEMALE	RESOLVED	No	No	No	No	No	No
3119070	61604	Sporadic	70 to 79 Years	Glenfield-Jane Heights	M3L	Community	CONFIRMED	2020-12-13	2020-12-31	FEMALE	RESOLVED	No	No	No	No	No	No
3119071	61605	Outbreak Associated	19 and younger	Islington-City Centre West	M9A	Outbreaks, Other Settings	CONFIRMED	2020-12-24	2020-12-28	FEMALE	RESOLVED	No	No	No	No	No	No
3119072	61606	Sporadic	19 and younger	Centennial Scarborough	M1C	Household Contact	CONFIRMED	2020-12-26	2020-12-29	MALE	RESOLVED	No	No	No	No	No	No
3119073	61607	Sporadic	40 to 49 Years	Woburn	M1G	No Information	CONFIRMED	2020-12-20	2020-12-27	FEMALE	RESOLVED	No	No	No	No	No	No
3119074	61608	Outbreak Associated	30 to 39 Years	Agincourt South-Malvern West	M1S	Outbreaks, Healthcare Institutions	CONFIRMED	2020-12-24	2020-12-27	FEMALE	RESOLVED	No	No	No	No	No	No
3119075	61609	Sporadic	50 to 59 Years	West Humber-Clairville	M9V	No Information	CONFIRMED	2020-12-23	2020-12-28	MALE	RESOLVED	No	No	No	No	No	No
3119076	61610	Sporadic	70 to 79 Years	West Humber-Clairville	M9W	No Information	CONFIRMED	2020-12-10	2020-12-28	MALE	RESOLVED	No	No	No	No	No	No
3119077	61611	Sporadic	40 to 49 Years	Wexford/Maryvale	M1R	Community	CONFIRMED	2020-12-26	2020-12-31	MALE	RESOLVED	No	No	No	No	No	No
3119078	61612	Sporadic	19 and younger	Wexford/Maryvale	M1R	Community	CONFIRMED	2020-12-28	2020-12-31	MALE	RESOLVED	No	No	No	No	No	No
3119079	61613	Sporadic	60 to 69 Years	South Riverdale	M4M	Close Contact	CONFIRMED	2020-12-27	2020-12-29	MALE	RESOLVED	No	No	No	No	No	No
3119080	61614	Sporadic	40 to 49 Years	Rustic	M6L	Household Contact	CONFIRMED	2020-12-25	2020-12-31	FEMALE	RESOLVED	No	No	No	No	No	No
3119081	61615	Sporadic	20 to 29 Years	Newtonbrook West	M2M	No Information	CONFIRMED	2020-12-26	2020-12-30	MALE	RESOLVED	No	No	No	No	No	No
3119082	61616	Sporadic	19 and younger	Lawrence Park South	M5N	Close Contact	CONFIRMED	2020-12-27	2020-12-30	MALE	RESOLVED	No	No	No	No	No	No
3119083	61617	Sporadic	20 to 29 Years	North Riverdale	M4K	Community	CONFIRMED	2020-12-28	2020-12-30	MALE	RESOLVED	No	No	No	No	No	No
3119084	61618	Sporadic	50 to 59 Years	Weston	M9N	Community	CONFIRMED	2020-12-23	2020-12-31	FEMALE	RESOLVED	No	No	No	No	No	No
3119085	61619	Sporadic	20 to 29 Years	Mount Olive-Silverstone-Jamestown	M9V	Community	CONFIRMED	2020-12-20	2020-12-28	FEMALE	RESOLVED	No	No	No	No	No	No
3119086	61620	Sporadic	20 to 29 Years	West Humber-Clairville	M9W	No Information	CONFIRMED	2020-12-25	2020-12-29	FEMALE	RESOLVED	No	No	No	No	No	No
3119087	61621	Sporadic	20 to 29 Years	Newtonbrook West	M2R	Community	CONFIRMED	2020-12-25	2020-12-28	FEMALE	RESOLVED	No	No	No	No	No	No
3119088	61622	Sporadic	30 to 39 Years	New Toronto	M8V	Community	CONFIRMED	2020-12-28	2020-12-31	FEMALE	RESOLVED	No	No	No	No	No	No
3119089	61623	Sporadic	50 to 59 Years	Westminster-Branson	M2R	No Information	CONFIRMED	2020-12-21	2020-12-28	MALE	RESOLVED	No	No	No	No	No	No
3119090	61624	Outbreak Associated	80 to 89 Years	Eglinton East	M1J	Outbreaks, Healthcare Institutions	CONFIRMED	2020-12-28	2020-12-31	MALE	RESOLVED	No	No	No	No	No	No
3119091	61625	Sporadic	60 to 69 Years	Pelmo Park-Humberlea	M9N	Community	CONFIRMED	2020-12-25	2020-12-31	MALE	RESOLVED	No	No	No	No	No	No
3119092	61626	Sporadic	60 to 69 Years	Caledonia-Fairbank	M6E	No Information	CONFIRMED	2020-12-26	2020-12-29	FEMALE	RESOLVED	No	No	No	No	No	No
3119093	61627	Sporadic	40 to 49 Years	Glenfield-Jane Heights	M3L	Community	CONFIRMED	2020-12-20	2020-12-28	FEMALE	RESOLVED	No	No	No	No	No	No
3119094	61628	Outbreak Associated	30 to 39 Years	Dorset Park	M1P	Outbreaks, Healthcare Institutions	CONFIRMED	2020-12-24	2021-01-01	FEMALE	RESOLVED	No	No	No	No	No	No
3119095	61629	Sporadic	40 to 49 Years	Thistletown-Beaumond Heights	M9V	No Information	CONFIRMED	2020-12-26	2020-12-28	MALE	RESOLVED	No	No	No	No	No	No
3119096	61630	Sporadic	30 to 39 Years	York University Heights	M3J	No Information	CONFIRMED	2020-12-25	2020-12-28	FEMALE	RESOLVED	No	No	No	No	No	No
3119097	61631	Sporadic	20 to 29 Years	Wexford/Maryvale	M1R	Community	CONFIRMED	2020-12-26	2020-12-31	FEMALE	RESOLVED	No	No	No	No	No	No
3119098	61632	Sporadic	20 to 29 Years	Rockcliffe-Smythe	M6N	Community	CONFIRMED	2020-12-26	2020-12-31	MALE	RESOLVED	No	No	No	No	No	No
3119099	61633	Sporadic	19 and younger	Newtonbrook West	M2M	No Information	CONFIRMED	2020-12-27	2020-12-30	FEMALE	RESOLVED	No	No	No	No	No	No
3119100	61634	Sporadic	40 to 49 Years	Yorkdale-Glen Park	M6B	No Information	CONFIRMED	2020-12-21	2020-12-28	FEMALE	RESOLVED	No	No	No	No	No	No
3119101	61635	Sporadic	40 to 49 Years	Bathurst Manor	M3H	No Information	CONFIRMED	2020-12-21	2020-12-28	MALE	RESOLVED	No	No	No	No	No	No
3119102	61636	Sporadic	19 and younger	Humber Summit	M9L	Household Contact	PROBABLE	2020-12-17	2020-12-29	MALE	RESOLVED	No	No	No	No	No	No
3119103	61637	Sporadic	70 to 79 Years	Weston	M9N	Household Contact	CONFIRMED	2020-12-28	2020-12-29	FEMALE	RESOLVED	No	No	No	No	No	No
3119104	61638	Sporadic	60 to 69 Years	Malvern	M1B	Community	CONFIRMED	2020-12-29	2020-12-31	MALE	RESOLVED	No	No	No	No	No	No
3119105	61639	Sporadic	20 to 29 Years	Dorset Park	M1P	No Information	CONFIRMED	2020-12-15	2020-12-27	MALE	RESOLVED	No	No	No	No	No	No
3119106	61640	Sporadic	40 to 49 Years	Milliken	M1V	Household Contact	CONFIRMED	2020-12-25	2020-12-30	MALE	RESOLVED	No	No	No	No	No	No
3119107	61641	Sporadic	19 and younger	Rustic	M6L	Household Contact	CONFIRMED	2020-12-25	2020-12-28	FEMALE	RESOLVED	No	No	No	No	No	No
3119108	61642	Sporadic	60 to 69 Years	Corso Italia-Davenport	M6E	No Information	CONFIRMED	2020-12-25	2020-12-28	MALE	RESOLVED	No	No	No	No	No	No
3119109	61643	Sporadic	80 to 89 Years	Mount Olive-Silverstone-Jamestown	M9V	Close Contact	CONFIRMED	2020-12-22	2020-12-27	FEMALE	RESOLVED	No	No	No	No	No	No
3119110	61644	Outbreak Associated	90 and older	Victoria Village	M4A	Outbreaks, Healthcare Institutions	CONFIRMED	2020-12-26	2020-12-29	FEMALE	RESOLVED	No	No	No	No	No	No
3119111	61645	Sporadic	19 and younger			No Information	CONFIRMED	2020-12-23	2020-12-27	MALE	RESOLVED	No	No	No	No	No	No
3119112	61646	Sporadic	40 to 49 Years	Alderwood	M8W	No Information	CONFIRMED	2020-12-21	2020-12-28	FEMALE	RESOLVED	No	No	No	No	No	No
3119113	61647	Sporadic	20 to 29 Years	Rockcliffe-Smythe	M6N	No Information	CONFIRMED	2020-12-27	2021-01-03	MALE	RESOLVED	No	No	No	No	No	No
3119114	61648	Sporadic	20 to 29 Years	Edenbridge-Humber Valley	M9A	No Information	CONFIRMED	2020-12-28	2020-12-31	MALE	RESOLVED	No	No	No	No	No	No
3119115	61649	Sporadic	30 to 39 Years	Pleasant View	M2J	Community	CONFIRMED	2020-12-24	2020-12-30	MALE	RESOLVED	No	No	No	No	No	No
3119116	61650	Sporadic	60 to 69 Years	Malvern	M1B	No Information	CONFIRMED	2020-12-25	2020-12-28	FEMALE	RESOLVED	No	No	No	No	No	No
3119117	61651	Outbreak Associated	70 to 79 Years	Morningside	M1E	Outbreaks, Healthcare Institutions	CONFIRMED	2020-12-27	2020-12-28	FEMALE	RESOLVED	No	No	No	No	No	No
3119118	61652	Sporadic	20 to 29 Years	L'Amoreaux	M1W	No Information	CONFIRMED	2020-12-24	2020-12-27	FEMALE	RESOLVED	No	No	No	No	No	No
3119119	61653	Sporadic	20 to 29 Years	Agincourt South-Malvern West	M1S	No Information	CONFIRMED	2020-12-28	2021-01-03	FEMALE	RESOLVED	No	No	No	No	No	No
3119120	61654	Sporadic	50 to 59 Years	Black Creek	M3N	No Information	CONFIRMED	2020-12-22	2020-12-31	FEMALE	RESOLVED	No	No	No	No	No	No
3119121	61655	Sporadic	50 to 59 Years	New Toronto	M8V	Community	CONFIRMED	2020-12-26	2020-12-27	FEMALE	RESOLVED	No	No	No	No	No	No
3119122	61656	Sporadic	20 to 29 Years	Dufferin Grove	M6H	Community	CONFIRMED	2020-12-24	2020-12-27	FEMALE	RESOLVED	No	No	No	No	No	No
3119123	61657	Sporadic	50 to 59 Years	Willowdale West	M2N	No Information	CONFIRMED	2020-12-22	2020-12-28	MALE	RESOLVED	No	No	No	No	No	No
3119124	61658	Sporadic	30 to 39 Years	Briar Hill - Belgravia	M6B	Community	CONFIRMED	2020-12-21	2020-12-24	MALE	RESOLVED	No	No	No	No	No	No
3119125	61659	Sporadic	19 and younger	Wychwood	M6G	Household Contact	CONFIRMED	2020-12-26	2020-12-29	FEMALE	RESOLVED	No	No	No	No	No	No
3119126	61660	Outbreak Associated	50 to 59 Years	Dorset Park	M1P	Outbreaks, Healthcare Institutions	CONFIRMED	2020-12-26	2021-01-02	FEMALE	RESOLVED	No	No	No	No	No	No
3119127	61661	Sporadic	50 to 59 Years	Malvern	M1B	Community	CONFIRMED	2020-12-26	2020-12-31	FEMALE	RESOLVED	No	No	No	No	No	No
3119128	61662	Sporadic	40 to 49 Years	Caledonia-Fairbank	M6E	No Information	CONFIRMED	2020-12-21	2020-12-28	MALE	RESOLVED	No	No	No	No	No	No
3119129	61663	Sporadic	50 to 59 Years	Bedford Park-Nortown	M5M	No Information	CONFIRMED	2020-12-25	2020-12-27	FEMALE	RESOLVED	No	No	No	No	No	No
3119130	61664	Sporadic	19 and younger	Glenfield-Jane Heights	M3L	Household Contact	CONFIRMED	2020-12-24	2020-12-28	MALE	RESOLVED	No	No	No	No	No	No
3119131	61665	Sporadic	80 to 89 Years	Kennedy Park	M1K	Community	CONFIRMED	2020-12-29	2020-12-31	FEMALE	RESOLVED	No	No	No	No	No	No
3119132	61666	Sporadic	19 and younger	Wexford/Maryvale	M1R	No Information	CONFIRMED	2020-12-25	2020-12-27	MALE	RESOLVED	No	No	No	No	No	No
3119133	61667	Outbreak Associated	20 to 29 Years	Milliken	M1V	Outbreaks, Other Settings	CONFIRMED	2020-12-27	2020-12-28	FEMALE	RESOLVED	No	No	No	No	No	No
3119134	61668	Sporadic	20 to 29 Years	Thistletown-Beaumond Heights	M9V	Community	CONFIRMED	2020-12-27	2020-12-30	MALE	RESOLVED	No	No	No	No	No	No
3119135	61669	Sporadic	19 and younger	Princess-Rosethorn	M9A	Household Contact	PROBABLE	2020-12-26	2020-12-30	MALE	RESOLVED	No	No	No	No	No	No
3119136	61670	Sporadic	40 to 49 Years	Kennedy Park	M1K	No Information	CONFIRMED	2020-12-27	2020-12-29	MALE	RESOLVED	No	No	No	No	No	No
3119137	61671	Sporadic	20 to 29 Years	Woburn	M1G	Close Contact	CONFIRMED	2020-12-22	2020-12-31	FEMALE	RESOLVED	No	No	No	No	No	No
3119138	61672	Sporadic	40 to 49 Years	L'Amoreaux	M1V	Community	CONFIRMED	2020-12-29	2020-12-31	MALE	RESOLVED	No	No	No	No	No	No
3119139	61673	Sporadic	40 to 49 Years	Dovercourt-Wallace Emerson-Junction	M6H	Household Contact	CONFIRMED	2020-12-20	2020-12-29	MALE	RESOLVED	No	No	No	No	No	No
3119140	61674	Sporadic	20 to 29 Years	Briar Hill - Belgravia	M6B	No Information	CONFIRMED	2020-12-24	2020-12-30	MALE	RESOLVED	No	No	No	No	No	No
3119141	61675	Sporadic	20 to 29 Years	North St. James Town	M4X	No Information	CONFIRMED	2020-12-24	2020-12-29	FEMALE	RESOLVED	No	No	No	No	No	No
3119142	61676	Sporadic	40 to 49 Years	Eglinton East	M1J	Community	CONFIRMED	2020-12-27	2020-12-31	MALE	RESOLVED	No	No	No	No	No	No
3119143	61678	Sporadic	40 to 49 Years	Roncesvalles	M6R	No Information	CONFIRMED	2020-12-28	2020-12-31	FEMALE	RESOLVED	No	No	No	No	No	No
3119144	61679	Sporadic	50 to 59 Years	Bathurst Manor	M3H	No Information	CONFIRMED	2020-12-25	2020-12-29	FEMALE	RESOLVED	No	No	No	No	No	No
3119145	61680	Sporadic	50 to 59 Years	Moss Park	M5A	No Information	CONFIRMED	2020-12-21	2020-12-27	FEMALE	RESOLVED	No	No	No	No	No	No
3119146	61682	Sporadic	80 to 89 Years	Bayview Village	M2K	No Information	CONFIRMED	2020-12-28	2020-12-29	MALE	RESOLVED	No	No	No	No	No	No
3119147	61683	Sporadic	30 to 39 Years	Annex	M5R	No Information	CONFIRMED	2020-12-22	2020-12-30	MALE	RESOLVED	No	No	No	No	No	No
3119148	61684	Sporadic	19 and younger	York University Heights	M3J	No Information	CONFIRMED	2020-12-23	2020-12-29	MALE	RESOLVED	No	No	No	No	No	No
3119149	61685	Sporadic	60 to 69 Years	Morningside	M1E	No Information	CONFIRMED	2020-12-27	2020-12-29	FEMALE	RESOLVED	No	No	No	No	No	No
3119150	61686	Sporadic	50 to 59 Years	Moss Park	M5A	No Information	CONFIRMED	2020-12-29	2021-01-01	MALE	RESOLVED	No	No	No	No	No	No
3119151	61687	Sporadic	30 to 39 Years	Willowridge-Martingrove-Richview	M9P	No Information	CONFIRMED	2020-12-26	2020-12-30	MALE	RESOLVED	No	No	No	No	No	No
3119152	61688	Outbreak Associated	90 and older	Junction Area	M6N	Outbreaks, Healthcare Institutions	CONFIRMED	2020-12-23	2020-12-26	FEMALE	RESOLVED	No	No	No	No	No	No
3119153	61689	Outbreak Associated	50 to 59 Years	Woburn	M1H	Outbreaks, Healthcare Institutions	CONFIRMED	2020-12-28	2021-01-01	FEMALE	RESOLVED	No	No	No	No	No	No
3119154	61690	Sporadic	19 and younger	Elms-Old Rexdale	M9W	Household Contact	CONFIRMED	2020-12-26	2020-12-27	FEMALE	RESOLVED	No	No	No	No	No	No
3119155	61691	Outbreak Associated	60 to 69 Years	Downsview-Roding-CFB	M3M	Outbreaks, Healthcare Institutions	CONFIRMED	2020-12-30	2021-01-01	FEMALE	RESOLVED	No	No	No	No	No	No
3119156	61692	Sporadic	70 to 79 Years	Rockcliffe-Smythe	M6N	No Information	CONFIRMED	2020-12-22	2020-12-27	MALE	RESOLVED	No	No	No	No	No	No
3119157	61693	Sporadic	70 to 79 Years	Woodbine Corridor	M4L	No Information	CONFIRMED	2020-12-25	2020-12-28	MALE	RESOLVED	No	No	No	Yes	No	No
3119158	61694	Sporadic	30 to 39 Years	Mount Olive-Silverstone-Jamestown	M9V	Community	CONFIRMED	2020-12-12	2020-12-29	FEMALE	RESOLVED	No	No	No	No	No	No
3119159	61695	Sporadic	30 to 39 Years	Clairlea-Birchmount	M1L	No Information	CONFIRMED	2020-12-27	2020-12-30	MALE	RESOLVED	No	No	No	No	No	No
3119160	61696	Sporadic	50 to 59 Years	Kingsview Village-The Westway	M9R	No Information	CONFIRMED	2020-12-20	2020-12-29	FEMALE	RESOLVED	No	No	No	No	No	No
3119161	61697	Sporadic	50 to 59 Years	Thorncliffe Park	M4H	Community	CONFIRMED	2020-12-26	2020-12-31	FEMALE	RESOLVED	No	No	No	No	No	No
3119162	61698	Sporadic	20 to 29 Years	Dovercourt-Wallace Emerson-Junction	M6H	No Information	CONFIRMED	2020-12-21	2020-12-29	FEMALE	RESOLVED	No	No	No	No	No	No
3119163	61699	Sporadic	50 to 59 Years	Steeles	M1W	Community	CONFIRMED	2020-12-24	2020-12-29	FEMALE	RESOLVED	No	No	No	No	No	No
3119164	61700	Sporadic	30 to 39 Years	Westminster-Branson	M2R	Household Contact	CONFIRMED	2020-12-28	2020-12-31	MALE	RESOLVED	No	No	No	No	No	No
3119165	61701	Sporadic	20 to 29 Years	Rouge	M1X	Household Contact	CONFIRMED	2020-12-28	2021-01-01	FEMALE	RESOLVED	No	No	No	No	No	No
3119166	61702	Sporadic	20 to 29 Years	Westminster-Branson	M2R	No Information	CONFIRMED	2020-12-24	2020-12-27	MALE	RESOLVED	No	No	No	No	No	No
3119167	61703	Sporadic	70 to 79 Years	Yonge-Eglinton	M4R	No Information	CONFIRMED	2020-12-20	2020-12-31	MALE	RESOLVED	No	No	No	Yes	No	No
3119168	61704	Sporadic	60 to 69 Years	Hillcrest Village	M2H	No Information	CONFIRMED	2020-12-27	2020-12-29	FEMALE	RESOLVED	No	No	No	No	No	No
3119169	61705	Sporadic	19 and younger	Newtonbrook West	M2M	Household Contact	CONFIRMED	2020-12-25	2020-12-29	FEMALE	RESOLVED	No	No	No	No	No	No
3119170	61706	Sporadic	20 to 29 Years	Newtonbrook West	M2M	Community	CONFIRMED	2020-12-27	2020-12-29	MALE	RESOLVED	No	No	No	No	No	No
3119171	61707	Sporadic	50 to 59 Years	Westminster-Branson	M2R	Close Contact	CONFIRMED	2020-12-27	2020-12-28	FEMALE	RESOLVED	No	No	No	No	No	No
3119172	61708	Sporadic	30 to 39 Years	Islington-City Centre West	M9C	Community	CONFIRMED	2020-12-12	2020-12-31	MALE	RESOLVED	No	No	No	No	No	No
3119173	61709	Outbreak Associated	50 to 59 Years	Downsview-Roding-CFB	M3M	Outbreaks, Healthcare Institutions	CONFIRMED	2020-12-23	2020-12-28	FEMALE	RESOLVED	No	No	No	No	No	No
3119174	61710	Sporadic	40 to 49 Years	Tam O'Shanter-Sullivan	M1S	No Information	CONFIRMED	2020-12-25	2020-12-28	MALE	RESOLVED	No	No	No	No	No	No
3119175	61711	Sporadic	20 to 29 Years	Bendale	M1P	Community	CONFIRMED	2020-12-29	2021-01-04	FEMALE	RESOLVED	No	No	No	No	No	No
3119176	61712	Sporadic	80 to 89 Years	Black Creek	M3N	Household Contact	CONFIRMED	2020-12-22	2020-12-29	MALE	RESOLVED	No	No	No	No	No	No
3119177	61713	Sporadic	50 to 59 Years	Westminster-Branson	M2R	No Information	CONFIRMED	2020-12-25	2020-12-28	FEMALE	RESOLVED	No	No	No	No	No	No
3119178	61714	Sporadic	20 to 29 Years	Kensington-Chinatown	M5T	No Information	CONFIRMED	2020-12-27	2021-01-01	FEMALE	RESOLVED	No	No	No	No	No	No
3119179	61715	Sporadic	20 to 29 Years	Corso Italia-Davenport	M6H	No Information	CONFIRMED	2020-12-26	2020-12-29	MALE	RESOLVED	No	No	No	No	No	No
3119180	61716	Sporadic	40 to 49 Years	Wexford/Maryvale	M1R	Community	CONFIRMED	2020-12-28	2020-12-31	FEMALE	RESOLVED	No	No	No	No	No	No
3119181	61717	Outbreak Associated	90 and older	Banbury-Don Mills	M3C	Outbreaks, Healthcare Institutions	CONFIRMED	2020-12-30	2021-01-02	FEMALE	FATAL	No	No	No	No	No	No
3119182	61718	Sporadic	19 and younger	Highland Creek	M1C	Household Contact	CONFIRMED	2020-12-28	2020-12-29	MALE	RESOLVED	No	No	No	No	No	No
3119183	61719	Sporadic	30 to 39 Years	Malvern	M1B	Community	CONFIRMED	2020-12-23	2020-12-29	FEMALE	RESOLVED	No	No	No	No	No	No
3119184	61720	Sporadic	19 and younger	Kennedy Park	M1K	Household Contact	CONFIRMED	2020-12-28	2020-12-30	FEMALE	RESOLVED	No	No	No	No	No	No
3119185	61721	Sporadic	20 to 29 Years	York University Heights	M3J	No Information	CONFIRMED	2020-12-26	2020-12-30	MALE	RESOLVED	No	No	No	No	No	No
3119186	61722	Sporadic	60 to 69 Years	Pelmo Park-Humberlea	M9N	No Information	CONFIRMED	2020-12-18	2020-12-27	MALE	RESOLVED	No	No	No	No	No	No
3119187	61723	Sporadic	40 to 49 Years	Clanton Park	M3H	No Information	CONFIRMED	2020-12-24	2020-12-31	FEMALE	RESOLVED	No	No	No	No	No	No
3119188	61724	Sporadic	30 to 39 Years	Scarborough Village	M1M	Community	CONFIRMED	2020-12-24	2020-12-29	FEMALE	RESOLVED	No	No	No	No	No	No
3119189	61725	Sporadic	60 to 69 Years	Rexdale-Kipling	M9W	Community	CONFIRMED	2020-12-29	2020-12-31	MALE	RESOLVED	No	No	No	No	No	No
3119190	61726	Sporadic	20 to 29 Years	Agincourt South-Malvern West	M1T	Community	CONFIRMED	2020-12-26	2020-12-27	MALE	RESOLVED	No	No	No	No	No	No
3119191	61727	Sporadic	20 to 29 Years	Steeles	M1W	Community	CONFIRMED	2020-12-26	2020-12-27	MALE	RESOLVED	No	No	No	No	No	No
3119192	61728	Sporadic	50 to 59 Years	South Riverdale	M4L	Community	CONFIRMED	2020-12-26	2020-12-28	MALE	RESOLVED	No	No	No	No	No	No
3119193	61729	Sporadic	19 and younger	Woburn	M1G	Household Contact	CONFIRMED	2020-12-30	2021-01-02	FEMALE	RESOLVED	No	No	No	No	No	No
3119194	61730	Sporadic	50 to 59 Years	Agincourt South-Malvern West	M1S	Community	CONFIRMED	2020-12-27	2020-12-31	MALE	RESOLVED	No	No	No	No	No	No
3119195	61731	Sporadic	20 to 29 Years	Kingsview Village-The Westway	M9P	No Information	CONFIRMED	2020-12-22	2020-12-26	MALE	RESOLVED	No	No	No	No	No	No
3119196	61732	Sporadic	30 to 39 Years	Malvern	M1B	No Information	CONFIRMED	2020-12-26	2020-12-28	MALE	RESOLVED	No	No	No	No	No	No
3119197	61733	Sporadic	30 to 39 Years	Wexford/Maryvale	M1R	No Information	CONFIRMED	2020-12-26	2020-12-31	MALE	RESOLVED	No	No	No	No	No	No
3119198	61734	Sporadic	19 and younger	Humber Summit	M9L	No Information	CONFIRMED	2020-12-23	2020-12-28	MALE	RESOLVED	No	No	No	No	No	No
3119199	61735	Sporadic	20 to 29 Years	Brookhaven-Amesbury	M6M	No Information	CONFIRMED	2020-12-19	2020-12-28	MALE	RESOLVED	No	No	No	No	No	No
3119200	61736	Outbreak Associated	60 to 69 Years	South Parkdale	M6K	Outbreaks, Healthcare Institutions	CONFIRMED	2020-12-31	2021-01-02	FEMALE	RESOLVED	No	No	No	No	No	No
3119201	61737	Sporadic	50 to 59 Years	Humber Heights-Westmount	M9P	No Information	CONFIRMED	2020-12-23	2020-12-28	MALE	RESOLVED	No	No	No	No	No	No
3119202	61738	Sporadic	30 to 39 Years	Mount Dennis	M6M	Community	CONFIRMED	2020-12-25	2020-12-29	FEMALE	RESOLVED	No	No	No	No	No	No
3119203	61739	Sporadic	50 to 59 Years	Black Creek	M3N	No Information	CONFIRMED	2020-12-23	2020-12-28	FEMALE	RESOLVED	No	No	No	No	No	No
3119204	61740	Sporadic	20 to 29 Years	Englemount-Lawrence	M6A	Close Contact	CONFIRMED	2020-12-29	2021-01-03	MALE	RESOLVED	No	No	No	No	No	No
3119205	61741	Sporadic	30 to 39 Years	Junction Area	M6N	Close Contact	CONFIRMED	2020-12-21	2020-12-27	FEMALE	RESOLVED	No	No	No	No	No	No
3119206	61742	Sporadic	30 to 39 Years	Taylor-Massey	M4C	Community	CONFIRMED	2020-12-18	2020-12-28	FEMALE	RESOLVED	No	No	No	No	No	No
3119207	61743	Sporadic	20 to 29 Years	North St. James Town	M4X	Household Contact	CONFIRMED	2020-12-22	2020-12-29	FEMALE	RESOLVED	No	No	No	No	No	No
3119208	61744	Sporadic	20 to 29 Years	Kennedy Park	M1K	Community	CONFIRMED	2020-12-27	2020-12-31	FEMALE	RESOLVED	No	No	No	No	No	No
3119209	61745	Sporadic	40 to 49 Years	Church-Yonge Corridor	M4Y	Community	CONFIRMED	2020-12-25	2020-12-31	MALE	RESOLVED	No	No	No	No	No	No
3119210	61746	Sporadic	30 to 39 Years	Long Branch	M8W	Community	CONFIRMED	2020-12-28	2020-12-31	MALE	RESOLVED	No	No	No	No	No	No
3119211	61747	Sporadic	19 and younger	Pelmo Park-Humberlea	M9M	Household Contact	CONFIRMED	2020-12-26	2020-12-27	FEMALE	RESOLVED	No	No	No	No	No	No
3119212	61748	Sporadic	50 to 59 Years	High Park-Swansea	M6S	No Information	CONFIRMED	2020-12-25	2020-12-28	FEMALE	RESOLVED	No	No	No	No	No	No
3119213	61749	Sporadic	20 to 29 Years	Maple Leaf	M6L	Household Contact	CONFIRMED	2020-12-30	2021-01-02	FEMALE	RESOLVED	No	No	No	No	No	No
3119214	61750	Sporadic	30 to 39 Years	Rouge	M1B	Community	CONFIRMED	2020-12-28	2020-12-29	MALE	RESOLVED	No	No	No	No	No	No
3119215	61751	Outbreak Associated	40 to 49 Years	Maple Leaf	M6L	Outbreaks, Healthcare Institutions	CONFIRMED	2020-12-29	2021-01-02	FEMALE	RESOLVED	No	No	No	No	No	No
3119216	61752	Sporadic	60 to 69 Years	Downsview-Roding-CFB	M3M	Community	CONFIRMED	2020-12-19	2020-12-29	MALE	RESOLVED	No	No	No	No	No	No
3119217	61754	Sporadic	50 to 59 Years	Mimico (includes Humber Bay Shores)	M8V	No Information	CONFIRMED	2020-12-25	2020-12-31	FEMALE	RESOLVED	No	No	No	No	No	No
3119218	61755	Sporadic	19 and younger	Black Creek	M3N	Household Contact	CONFIRMED	2020-12-25	2020-12-29	FEMALE	RESOLVED	No	No	No	No	No	No
3119219	61756	Sporadic	70 to 79 Years	Rockcliffe-Smythe	M6N	No Information	CONFIRMED	2020-12-26	2020-12-30	FEMALE	RESOLVED	No	No	No	No	No	No
3119220	61757	Sporadic	30 to 39 Years	Mount Olive-Silverstone-Jamestown	M9V	Household Contact	CONFIRMED	2020-12-25	2020-12-29	MALE	RESOLVED	No	No	No	No	No	No
3119221	61758	Outbreak Associated	20 to 29 Years	Weston	M9N	Outbreaks, Healthcare Institutions	CONFIRMED	2020-12-23	2020-12-28	FEMALE	RESOLVED	No	No	No	No	No	No
3119222	61759	Sporadic	30 to 39 Years	Bendale	M1K	Community	CONFIRMED	2020-12-28	2020-12-31	MALE	RESOLVED	No	No	No	No	No	No
3119223	61760	Sporadic	70 to 79 Years	Bayview Village	M2J	Household Contact	CONFIRMED	2020-12-17	2020-12-27	MALE	RESOLVED	No	No	No	No	No	No
3119224	61761	Sporadic	20 to 29 Years	O'Connor-Parkview	M4B	No Information	CONFIRMED	2020-12-27	2020-12-31	MALE	RESOLVED	No	No	No	No	No	No
3119225	61762	Sporadic	30 to 39 Years	Princess-Rosethorn	M9B	Outbreaks, Other Settings	CONFIRMED	2020-12-21	2020-12-29	FEMALE	RESOLVED	No	No	No	No	No	No
3119226	61763	Sporadic	90 and older	Maple Leaf	M6L	No Information	CONFIRMED	2020-12-28	2020-12-29	FEMALE	RESOLVED	No	No	No	Yes	No	No
3119227	61764	Sporadic	50 to 59 Years	Maple Leaf	M6L	No Information	CONFIRMED	2020-12-26	2020-12-31	MALE	RESOLVED	No	No	No	No	No	No
3119228	61765	Sporadic	20 to 29 Years	Kennedy Park	M1K	Community	CONFIRMED	2020-12-27	2020-12-30	MALE	RESOLVED	No	No	No	No	No	No
3119229	61766	Sporadic	80 to 89 Years	Steeles	M1W	Community	CONFIRMED	2020-12-26	2020-12-29	FEMALE	RESOLVED	No	No	No	No	No	No
3119230	61767	Outbreak Associated	80 to 89 Years	Victoria Village	M4A	Outbreaks, Healthcare Institutions	CONFIRMED	2020-12-26	2020-12-29	FEMALE	RESOLVED	No	No	No	No	No	No
3119231	61768	Sporadic	30 to 39 Years	Beechborough-Greenbrook	M6M	Household Contact	PROBABLE	2020-12-22	2020-12-31	MALE	RESOLVED	No	No	No	No	No	No
3119232	61770	Sporadic	40 to 49 Years	Woburn	M1H	Community	CONFIRMED	2020-12-25	2020-12-28	FEMALE	RESOLVED	No	No	No	No	No	No
3119233	61771	Sporadic	50 to 59 Years	Flemingdon Park	M3C	No Information	CONFIRMED	2020-12-25	2020-12-29	MALE	RESOLVED	No	No	No	No	No	No
3119234	61772	Sporadic	70 to 79 Years	Humbermede	M9M	Household Contact	CONFIRMED	2020-12-22	2020-12-29	MALE	RESOLVED	No	No	No	No	No	No
3119235	61773	Outbreak Associated	90 and older	Steeles	M1W	Outbreaks, Healthcare Institutions	CONFIRMED	2020-12-26	2020-12-27	FEMALE	RESOLVED	No	No	No	Yes	No	No
3119236	61774	Sporadic	40 to 49 Years	Mount Olive-Silverstone-Jamestown	M9V	Community	CONFIRMED	2020-12-26	2020-12-30	FEMALE	RESOLVED	No	No	No	No	No	No
3119237	61775	Sporadic	60 to 69 Years	Westminster-Branson	M2R	Community	CONFIRMED	2020-12-28	2020-12-30	FEMALE	RESOLVED	No	No	No	No	No	No
3119238	61776	Sporadic	60 to 69 Years	Yorkdale-Glen Park	M6B	Community	CONFIRMED	2020-12-29	2020-12-31	MALE	RESOLVED	No	No	No	No	No	No
3119239	61777	Sporadic	20 to 29 Years	L'Amoreaux	M1V	No Information	CONFIRMED	2020-12-20	2020-12-29	FEMALE	RESOLVED	No	No	No	No	No	No
3119240	61778	Outbreak Associated	50 to 59 Years	Downsview-Roding-CFB	M3M	Outbreaks, Congregate Settings	CONFIRMED	2020-12-24	2020-12-29	FEMALE	RESOLVED	No	No	No	No	No	No
3119241	61779	Sporadic	20 to 29 Years	Moss Park	M5B	No Information	PROBABLE	2020-12-28	2020-12-28	MALE	RESOLVED	No	No	No	No	No	No
3119242	61780	Sporadic	20 to 29 Years	Annex	M5R	Community	CONFIRMED	2020-12-28	2020-12-31	MALE	RESOLVED	No	No	No	No	No	No
3119243	61781	Outbreak Associated	50 to 59 Years	Clanton Park	M3H	Outbreaks, Healthcare Institutions	CONFIRMED	2021-01-01	2021-01-03	FEMALE	RESOLVED	No	No	No	No	No	No
3119244	61782	Sporadic	40 to 49 Years	West Humber-Clairville	M9W	No Information	CONFIRMED	2020-12-15	2020-12-27	MALE	RESOLVED	No	No	No	No	No	No
3119245	61783	Sporadic	19 and younger	Clanton Park	M3H	Community	CONFIRMED	2020-12-21	2020-12-29	FEMALE	RESOLVED	No	No	No	No	No	No
3119246	61784	Sporadic	30 to 39 Years	Clairlea-Birchmount	M1K	Community	CONFIRMED	2020-12-24	2020-12-31	MALE	RESOLVED	No	No	No	No	No	No
3119247	61785	Sporadic	20 to 29 Years	Church-Yonge Corridor	M5B	Community	CONFIRMED	2020-12-16	2020-12-28	FEMALE	RESOLVED	No	No	No	No	No	No
3119248	61786	Sporadic	19 and younger	Dovercourt-Wallace Emerson-Junction	M6H	Close Contact	CONFIRMED	2020-12-24	2020-12-26	MALE	RESOLVED	No	No	No	No	No	No
3119249	61787	Outbreak Associated	60 to 69 Years	Humbermede	M9M	Outbreaks, Healthcare Institutions	CONFIRMED	2020-12-24	2020-12-27	FEMALE	RESOLVED	No	No	No	No	No	No
3119250	61788	Sporadic	20 to 29 Years	Don Valley Village	M2J	No Information	CONFIRMED	2020-12-25	2020-12-28	MALE	RESOLVED	No	No	No	No	No	No
3119251	61789	Outbreak Associated	50 to 59 Years	Rouge	M1B	Outbreaks, Healthcare Institutions	CONFIRMED	2020-12-28	2020-12-30	MALE	RESOLVED	No	No	No	No	No	No
3119252	61790	Sporadic	70 to 79 Years	Mount Olive-Silverstone-Jamestown	M9V	Community	CONFIRMED	2020-12-22	2020-12-31	FEMALE	RESOLVED	No	No	No	No	No	No
3119253	61791	Sporadic	20 to 29 Years	Thorncliffe Park	M4H	No Information	CONFIRMED	2020-12-24	2020-12-26	FEMALE	RESOLVED	No	No	No	No	No	No
3119254	61792	Sporadic	30 to 39 Years	Stonegate-Queensway	M8Y	No Information	CONFIRMED	2020-12-24	2020-12-31	MALE	RESOLVED	No	No	No	No	No	No
3119255	61793	Sporadic	50 to 59 Years	Pelmo Park-Humberlea	M9M	Household Contact	CONFIRMED	2020-12-19	2020-12-28	FEMALE	RESOLVED	No	No	No	No	No	No
3119256	61794	Outbreak Associated	60 to 69 Years	Woburn	M1G	Outbreaks, Other Settings	PROBABLE	2020-12-22	2020-12-30	MALE	RESOLVED	No	No	No	No	No	No
3119257	61795	Sporadic	30 to 39 Years	Englemount-Lawrence	M6A	No Information	CONFIRMED	2020-12-25	2020-12-28	FEMALE	RESOLVED	No	No	No	No	No	No
3119258	61796	Sporadic	60 to 69 Years	Mount Olive-Silverstone-Jamestown	M9V	Community	CONFIRMED	2020-12-16	2020-12-28	FEMALE	RESOLVED	No	No	No	No	No	No
3119259	61797	Sporadic	60 to 69 Years	West Humber-Clairville	M9V	Household Contact	PROBABLE	2020-12-29	2020-12-29	MALE	RESOLVED	No	No	No	No	No	No
3119260	61798	Outbreak Associated	70 to 79 Years	Woburn	M1H	Household Contact	CONFIRMED	2020-12-25	2021-01-03	UNKNOWN	RESOLVED	No	No	No	No	No	No
3119261	61799	Sporadic	30 to 39 Years	Moss Park	M5A	Community	CONFIRMED	2020-12-18	2020-12-29	FEMALE	RESOLVED	No	No	No	No	No	No
3119262	61800	Outbreak Associated	40 to 49 Years	Malvern	M1B	Outbreaks, Healthcare Institutions	CONFIRMED	2020-12-22	2021-01-01	MALE	RESOLVED	No	No	No	No	No	No
3119263	61801	Sporadic	60 to 69 Years	Bathurst Manor	M3H	Household Contact	PROBABLE	2020-12-21	2020-12-29	FEMALE	RESOLVED	No	No	No	No	No	No
3119264	61802	Sporadic	50 to 59 Years	Agincourt North	M1S	Community	CONFIRMED	2020-12-28	2020-12-29	FEMALE	RESOLVED	No	No	No	No	No	No
3119265	61803	Sporadic	30 to 39 Years	O'Connor-Parkview	M3C	Household Contact	CONFIRMED	2020-12-24	2020-12-28	FEMALE	RESOLVED	No	No	No	No	No	No
3119266	61804	Sporadic	30 to 39 Years	Bedford Park-Nortown	M5M	No Information	CONFIRMED	2020-12-23	2020-12-28	MALE	RESOLVED	No	No	No	No	No	No
3119267	61805	Sporadic	19 and younger	Maple Leaf	M6L	Household Contact	CONFIRMED	2020-12-23	2020-12-29	MALE	RESOLVED	No	No	No	No	No	No
3119268	61806	Outbreak Associated	60 to 69 Years	Westminster-Branson	M2R	Outbreaks, Other Settings	CONFIRMED	2020-12-21	2020-12-28	FEMALE	RESOLVED	No	No	No	No	No	No
3119269	61807	Sporadic	40 to 49 Years	Humewood-Cedarvale	M5P	No Information	CONFIRMED	2020-12-25	2020-12-29	FEMALE	RESOLVED	No	No	No	No	No	No
3119270	61808	Sporadic	20 to 29 Years	Scarborough Village	M1M	No Information	CONFIRMED	2020-12-26	2020-12-31	FEMALE	RESOLVED	No	No	No	No	No	No
3119271	61809	Sporadic	60 to 69 Years	Willowdale West	M2N	Household Contact	CONFIRMED	2020-12-27	2020-12-29	FEMALE	RESOLVED	No	No	No	No	No	No
3119272	61810	Sporadic	20 to 29 Years	Annex	M5R	Household Contact	CONFIRMED	2020-12-19	2020-12-28	MALE	RESOLVED	No	No	No	No	No	No
3119273	61811	Sporadic	19 and younger	Malvern	M1B	No Information	CONFIRMED	2020-12-28	2020-12-29	FEMALE	RESOLVED	No	No	No	No	No	No
3119274	61812	Sporadic	19 and younger	Humber Heights-Westmount	M9P	Community	CONFIRMED	2020-12-16	2020-12-28	MALE	RESOLVED	No	No	No	No	No	No
3119275	61813	Sporadic	30 to 39 Years	Bay Street Corridor	M5G	No Information	CONFIRMED	2020-12-21	2020-12-26	FEMALE	RESOLVED	No	No	No	No	No	No
3119276	61814	Sporadic	30 to 39 Years	Stonegate-Queensway	M8Y	Household Contact	CONFIRMED	2020-12-26	2020-12-31	FEMALE	RESOLVED	No	No	No	No	No	No
3119277	61815	Sporadic	19 and younger	Beechborough-Greenbrook	M6M	Household Contact	CONFIRMED	2020-12-25	2020-12-29	FEMALE	RESOLVED	No	No	No	No	No	No
3119278	61816	Sporadic	20 to 29 Years	Islington-City Centre West	M8Z	Community	CONFIRMED	2020-12-21	2020-12-31	MALE	RESOLVED	No	No	No	No	No	No
3119279	61817	Sporadic	19 and younger	University	M5S	Household Contact	CONFIRMED	2020-12-11	2020-12-31	FEMALE	RESOLVED	No	No	No	No	No	No
3119280	61818	Outbreak Associated	90 and older	Oakwood Village	M6E	Outbreaks, Healthcare Institutions	CONFIRMED	2020-12-26	2020-12-29	FEMALE	FATAL	No	No	No	Yes	No	No
3119281	61819	Sporadic	20 to 29 Years	Wexford/Maryvale	M1R	Household Contact	CONFIRMED	2020-12-24	2020-12-27	FEMALE	RESOLVED	No	No	No	No	No	No
3119282	61820	Sporadic	60 to 69 Years	Parkwoods-Donalda	M3A	No Information	CONFIRMED	2020-12-26	2020-12-29	MALE	RESOLVED	No	No	No	No	No	No
3119283	61821	Sporadic	60 to 69 Years	Leaside-Bennington	M4G	Community	CONFIRMED	2020-12-22	2020-12-28	MALE	RESOLVED	No	No	No	No	No	No
3119284	61822	Sporadic	20 to 29 Years	Oakwood Village	M6E	Community	CONFIRMED	2020-12-25	2020-12-30	FEMALE	RESOLVED	No	No	No	No	No	No
3119285	61823	Sporadic	50 to 59 Years	Oakridge	M1L	No Information	CONFIRMED	2020-12-29	2020-12-29	FEMALE	RESOLVED	No	No	No	No	No	No
3119286	61824	Sporadic	50 to 59 Years	The Beaches	M4L	No Information	CONFIRMED	2020-12-26	2020-12-27	FEMALE	RESOLVED	No	No	No	No	No	No
3119287	61825	Sporadic	60 to 69 Years	Willowdale East	M2N	Community	CONFIRMED	2020-12-29	2020-12-31	MALE	FATAL	No	No	No	Yes	No	No
3119288	61826	Sporadic	30 to 39 Years	Princess-Rosethorn	M9B	Community	CONFIRMED	2020-12-23	2020-12-31	MALE	RESOLVED	No	No	No	No	No	No
3119289	61827	Sporadic	30 to 39 Years	Black Creek	M3N	No Information	CONFIRMED	2020-12-29	2021-01-01	FEMALE	RESOLVED	No	No	No	No	No	No
3119290	61828	Sporadic	20 to 29 Years	Keelesdale-Eglinton West	M6M	No Information	CONFIRMED	2020-12-25	2020-12-28	FEMALE	RESOLVED	No	No	No	No	No	No
3119291	61829	Sporadic	19 and younger	Eglinton East	M1K	Household Contact	PROBABLE	2020-12-22	2020-12-29	FEMALE	RESOLVED	No	No	No	No	No	No
3119292	61830	Sporadic	50 to 59 Years	Kingsview Village-The Westway	M9R	No Information	CONFIRMED	2020-12-25	2020-12-28	MALE	RESOLVED	No	No	No	No	No	No
3119293	61831	Sporadic	90 and older	Flemingdon Park	M3C	No Information	CONFIRMED	2020-12-20	2020-12-30	MALE	RESOLVED	No	No	No	No	No	No
3119294	61832	Sporadic	30 to 39 Years	Woodbine-Lumsden	M4C	No Information	CONFIRMED	2020-12-27	2020-12-30	MALE	RESOLVED	No	No	No	No	No	No
3119295	61833	Sporadic	19 and younger	Bedford Park-Nortown	M5M	Household Contact	CONFIRMED	2020-12-15	2020-12-26	FEMALE	RESOLVED	No	No	No	No	No	No
3119296	61834	Sporadic	19 and younger	Downsview-Roding-CFB	M3M	Household Contact	CONFIRMED	2020-12-28	2020-12-29	FEMALE	RESOLVED	No	No	No	No	No	No
3119297	61835	Sporadic	20 to 29 Years	Corso Italia-Davenport	M6H	Community	CONFIRMED	2020-12-25	2020-12-31	MALE	RESOLVED	No	No	No	No	No	No
3119298	61836	Outbreak Associated	90 and older	High Park-Swansea	M6R	Outbreaks, Healthcare Institutions	CONFIRMED	2020-12-30	2020-12-31	FEMALE	RESOLVED	No	No	No	Yes	No	No
3119299	61837	Sporadic	19 and younger	Islington-City Centre West	M9A	Community	CONFIRMED	2020-12-26	2020-12-29	FEMALE	RESOLVED	No	No	No	No	No	No
3119300	61838	Outbreak Associated	50 to 59 Years	South Parkdale	M6K	Outbreaks, Healthcare Institutions	CONFIRMED	2020-12-27	2020-12-29	MALE	RESOLVED	No	No	No	No	No	No
3119301	61839	Sporadic	20 to 29 Years	Humbermede	M9M	Household Contact	CONFIRMED	2020-12-27	2020-12-30	FEMALE	RESOLVED	No	No	No	No	No	No
3119302	61840	Sporadic	60 to 69 Years	Morningside	M1G	No Information	CONFIRMED	2020-12-25	2020-12-31	FEMALE	RESOLVED	No	No	No	No	No	No
3119303	61841	Sporadic	19 and younger	Markland Wood	M9C	Household Contact	CONFIRMED	2020-12-16	2020-12-29	FEMALE	RESOLVED	No	No	No	No	No	No
3119304	61842	Outbreak Associated	20 to 29 Years	Mount Dennis	M6M	Outbreaks, Healthcare Institutions	CONFIRMED	2020-12-24	2020-12-29	MALE	RESOLVED	No	No	No	No	No	No
3119305	61843	Outbreak Associated	20 to 29 Years	Yonge-Eglinton	M4R	Outbreaks, Healthcare Institutions	CONFIRMED	2020-12-21	2020-12-28	FEMALE	RESOLVED	No	No	No	No	No	No
3119306	61844	Sporadic	40 to 49 Years	Englemount-Lawrence	M6A	No Information	CONFIRMED	2020-12-25	2020-12-28	MALE	RESOLVED	No	No	No	No	No	No
3119307	61845	Sporadic	50 to 59 Years	York University Heights	M3J	Community	CONFIRMED	2020-12-25	2020-12-29	FEMALE	RESOLVED	No	No	No	No	No	No
3119308	61846	Sporadic	20 to 29 Years	Malvern	M1B	Community	CONFIRMED	2020-12-23	2020-12-31	MALE	RESOLVED	No	No	No	No	No	No
3119309	61847	Sporadic	40 to 49 Years	Bendale	M1P	No Information	CONFIRMED	2020-12-28	2020-12-30	MALE	RESOLVED	No	No	No	No	No	No
3119310	61848	Sporadic	30 to 39 Years	South Riverdale	M4M	No Information	CONFIRMED	2020-12-24	2020-12-28	FEMALE	RESOLVED	No	No	No	No	No	No
3119311	61849	Sporadic	30 to 39 Years	Mount Dennis	M6M	Household Contact	CONFIRMED	2020-12-27	2020-12-28	FEMALE	RESOLVED	No	No	No	No	No	No
3119312	61850	Outbreak Associated	20 to 29 Years	Humbermede	M9M	Outbreaks, Healthcare Institutions	CONFIRMED	2020-12-25	2020-12-29	FEMALE	RESOLVED	No	No	No	No	No	No
3119313	61851	Sporadic	60 to 69 Years	Humewood-Cedarvale	M6C	Community	CONFIRMED	2020-12-27	2020-12-31	MALE	RESOLVED	No	No	No	No	No	No
3119314	61852	Sporadic	50 to 59 Years	Dovercourt-Wallace Emerson-Junction	M6H	Household Contact	CONFIRMED	2020-12-20	2020-12-26	FEMALE	RESOLVED	No	No	No	No	No	No
3119315	61853	Sporadic	20 to 29 Years	Flemingdon Park	M3C	Community	CONFIRMED	2020-12-26	2020-12-31	FEMALE	RESOLVED	No	No	No	No	No	No
3119316	61854	Sporadic	60 to 69 Years	Malvern	M1B	No Information	CONFIRMED	2020-12-25	2020-12-27	FEMALE	RESOLVED	No	No	No	No	No	No
3119317	61855	Sporadic	40 to 49 Years	Mount Olive-Silverstone-Jamestown	M9V	Household Contact	CONFIRMED	2020-12-20	2020-12-28	MALE	RESOLVED	No	No	No	No	No	No
3119318	61856	Sporadic	30 to 39 Years	Briar Hill - Belgravia	M6E	No Information	CONFIRMED	2020-12-27	2020-12-31	FEMALE	RESOLVED	No	No	No	No	No	No
3119319	61857	Sporadic	60 to 69 Years	Mount Olive-Silverstone-Jamestown	M9V	Community	CONFIRMED	2020-12-24	2020-12-27	MALE	RESOLVED	No	No	No	No	No	No
3119320	61858	Sporadic	40 to 49 Years	Bayview Village	M2K	Community	CONFIRMED	2020-12-10	2020-12-31	MALE	RESOLVED	No	No	No	No	No	No
3119321	61859	Sporadic	20 to 29 Years	Wexford/Maryvale	M1R	Community	CONFIRMED	2020-12-18	2020-12-31	MALE	RESOLVED	No	No	No	No	No	No
3119322	61860	Sporadic	80 to 89 Years	Humbermede	M9M	No Information	CONFIRMED	2020-12-23	2020-12-29	FEMALE	RESOLVED	No	No	No	No	No	No
3119323	61861	Sporadic	50 to 59 Years	Edenbridge-Humber Valley	M9A	No Information	CONFIRMED	2020-12-19	2020-12-28	FEMALE	RESOLVED	No	No	No	No	No	No
3119324	61862	Sporadic	30 to 39 Years	Humewood-Cedarvale	M5P	No Information	CONFIRMED	2020-12-24	2020-12-28	FEMALE	RESOLVED	No	No	No	No	No	No
3119325	61863	Sporadic	20 to 29 Years	Clairlea-Birchmount	M1L	No Information	CONFIRMED	2020-12-26	2020-12-28	MALE	RESOLVED	No	No	No	No	No	No
3119326	61864	Sporadic	30 to 39 Years	Malvern	M1B	Household Contact	CONFIRMED	2020-12-17	2020-12-28	MALE	RESOLVED	No	No	No	No	No	No
3119327	61865	Sporadic	30 to 39 Years	Humbermede	M9M	No Information	CONFIRMED	2020-12-18	2020-12-28	MALE	RESOLVED	No	No	No	No	No	No
3119328	61866	Sporadic	20 to 29 Years	Clairlea-Birchmount	M1L	Household Contact	CONFIRMED	2020-12-23	2020-12-26	FEMALE	RESOLVED	No	No	No	No	No	No
3119329	61867	Sporadic	50 to 59 Years	Willowdale East	M2N	Community	CONFIRMED	2020-12-24	2020-12-27	FEMALE	RESOLVED	No	No	No	No	No	No
3119330	61868	Sporadic	60 to 69 Years		M5A	Community	CONFIRMED	2020-12-26	2020-12-27	MALE	RESOLVED	No	No	No	No	No	No
3119331	61869	Sporadic	19 and younger	Clanton Park	M3H	Household Contact	CONFIRMED	2020-12-28	2020-12-31	MALE	RESOLVED	No	No	No	No	No	No
3119332	61870	Sporadic	50 to 59 Years	Downsview-Roding-CFB	M3M	No Information	CONFIRMED	2020-12-26	2020-12-29	MALE	RESOLVED	No	No	No	No	No	No
3119333	61871	Sporadic	19 and younger	Malvern	M1B	No Information	CONFIRMED	2020-12-26	2020-12-28	FEMALE	RESOLVED	No	No	No	No	No	No
3119334	61872	Sporadic	50 to 59 Years	Malvern	M1B	Community	CONFIRMED	2020-12-30	2021-01-01	FEMALE	RESOLVED	No	No	No	No	No	No
3119335	61873	Sporadic	60 to 69 Years	Rockcliffe-Smythe	M6N	Community	CONFIRMED	2020-12-23	2020-12-24	FEMALE	RESOLVED	No	No	No	No	No	No
3119336	61874	Sporadic	30 to 39 Years	Niagara	M5V	No Information	CONFIRMED	2020-12-26	2020-12-31	FEMALE	RESOLVED	No	No	No	No	No	No
3119337	61875	Outbreak Associated	30 to 39 Years	Mount Olive-Silverstone-Jamestown	M9V	Outbreaks, Congregate Settings	CONFIRMED	2020-12-26	2020-12-30	FEMALE	RESOLVED	No	No	No	No	No	No
3119338	61876	Outbreak Associated	50 to 59 Years	Eglinton East	M1K	Outbreaks, Healthcare Institutions	CONFIRMED	2020-12-28	2020-12-31	MALE	RESOLVED	No	No	No	No	No	No
3119339	61877	Sporadic	40 to 49 Years	Agincourt North	M1S	Community	CONFIRMED	2020-12-23	2020-12-26	MALE	RESOLVED	No	No	No	No	No	No
3119340	61878	Sporadic	40 to 49 Years	Dovercourt-Wallace Emerson-Junction	M6H	Community	CONFIRMED	2020-12-28	2020-12-31	FEMALE	RESOLVED	No	No	No	No	No	No
3119341	61879	Sporadic	60 to 69 Years	Glenfield-Jane Heights	M3N	Community	CONFIRMED	2020-12-25	2020-12-29	FEMALE	RESOLVED	No	No	No	No	No	No
3119342	61880	Sporadic	60 to 69 Years	Glenfield-Jane Heights	M3L	No Information	CONFIRMED	2020-12-24	2020-12-28	FEMALE	RESOLVED	No	No	No	No	No	No
3119343	61881	Sporadic	40 to 49 Years	Englemount-Lawrence	M6A	Household Contact	CONFIRMED	2020-12-24	2020-12-28	FEMALE	RESOLVED	No	No	No	No	No	No
3119344	61882	Sporadic	20 to 29 Years	Weston-Pellam Park	M6N	No Information	CONFIRMED	2020-12-24	2020-12-29	MALE	RESOLVED	No	No	No	No	No	No
3119345	61883	Sporadic	40 to 49 Years	Mount Pleasant East	M4S	Community	CONFIRMED	2020-12-21	2020-12-27	FEMALE	RESOLVED	No	No	No	No	No	No
3119346	61884	Sporadic	30 to 39 Years	Willowdale East	M2N	No Information	CONFIRMED	2020-12-27	2020-12-31	FEMALE	RESOLVED	No	No	No	No	No	No
3119347	61885	Outbreak Associated	40 to 49 Years	Victoria Village	M1R	Outbreaks, Healthcare Institutions	CONFIRMED	2020-12-28	2020-12-29	FEMALE	RESOLVED	No	No	No	No	No	No
3119348	61886	Sporadic	50 to 59 Years	Malvern	M1B	No Information	CONFIRMED	2020-12-26	2020-12-29	MALE	RESOLVED	No	No	No	No	No	No
3119349	61887	Sporadic	50 to 59 Years	Rexdale-Kipling	M9W	No Information	CONFIRMED	2020-12-19	2020-12-28	FEMALE	RESOLVED	No	No	No	No	No	No
3119350	61888	Sporadic	19 and younger	Milliken	M1V	Household Contact	CONFIRMED	2020-12-24	2020-12-27	MALE	RESOLVED	No	No	No	No	No	No
3119351	61889	Sporadic	30 to 39 Years	Yorkdale-Glen Park	M6B	No Information	CONFIRMED	2020-12-22	2020-12-29	FEMALE	RESOLVED	No	No	No	No	No	No
3119352	61890	Sporadic	30 to 39 Years	Weston-Pellam Park	M6N	Community	CONFIRMED	2020-12-21	2020-12-29	MALE	RESOLVED	No	No	No	No	No	No
3119353	61891	Sporadic	20 to 29 Years	York University Heights	M3J	Community	CONFIRMED	2020-12-26	2020-12-29	FEMALE	RESOLVED	No	No	No	No	No	No
3119354	61892	Sporadic	40 to 49 Years	Downsview-Roding-CFB	M3K	Community	CONFIRMED	2020-12-22	2020-12-28	FEMALE	RESOLVED	No	No	No	No	No	No
3119355	61893	Outbreak Associated	90 and older	Banbury-Don Mills	M3C	Outbreaks, Healthcare Institutions	CONFIRMED	2020-12-27	2020-12-30	MALE	FATAL	No	No	No	Yes	No	No
3119356	61894	Sporadic	30 to 39 Years	Clairlea-Birchmount	M1K	Community	CONFIRMED	2020-12-24	2020-12-29	MALE	RESOLVED	No	No	No	No	No	No
3119357	61895	Sporadic	70 to 79 Years	Eglinton East	M1J	Household Contact	CONFIRMED	2020-12-26	2020-12-27	MALE	RESOLVED	No	No	No	No	No	No
3119358	61896	Sporadic	60 to 69 Years	Thistletown-Beaumond Heights	M9V	No Information	CONFIRMED	2020-12-21	2020-12-27	MALE	RESOLVED	No	No	No	No	No	No
3119359	61897	Sporadic	50 to 59 Years	Downsview-Roding-CFB	M3M	No Information	CONFIRMED	2020-12-22	2020-12-29	FEMALE	RESOLVED	No	No	No	No	No	No
3119360	61898	Sporadic	60 to 69 Years	Briar Hill - Belgravia	M6B	No Information	CONFIRMED	2020-12-26	2020-12-29	MALE	RESOLVED	No	No	No	Yes	No	No
3119361	61899	Sporadic	40 to 49 Years	Milliken	M1V	Community	CONFIRMED	2020-12-21	2020-12-29	FEMALE	RESOLVED	No	No	No	No	No	No
3119362	61900	Sporadic	40 to 49 Years	Glenfield-Jane Heights	M3L	Community	CONFIRMED	2020-12-25	2020-12-31	MALE	RESOLVED	No	No	No	No	No	No
3119363	61901	Sporadic	30 to 39 Years	Rouge	M1X	No Information	CONFIRMED	2020-12-26	2020-12-29	MALE	RESOLVED	No	No	No	No	No	No
3119364	61902	Sporadic	20 to 29 Years	West Hill	M1E	No Information	CONFIRMED	2020-12-25	2020-12-29	FEMALE	RESOLVED	No	No	No	No	No	No
3119365	61903	Sporadic	19 and younger	Glenfield-Jane Heights	M3L	Household Contact	CONFIRMED	2020-12-22	2020-12-28	MALE	RESOLVED	No	No	No	No	No	No
3119366	61904	Outbreak Associated	40 to 49 Years	South Parkdale	M6K	Outbreaks, Healthcare Institutions	CONFIRMED	2020-12-27	2020-12-28	FEMALE	RESOLVED	No	No	No	No	No	No
3119367	61905	Sporadic	30 to 39 Years	South Riverdale	M4M	No Information	CONFIRMED	2020-12-15	2020-12-26	FEMALE	RESOLVED	No	No	No	No	No	No
3119368	61906	Sporadic	60 to 69 Years	Maple Leaf	M6L	No Information	CONFIRMED	2020-12-24	2020-12-27	MALE	RESOLVED	No	No	No	Yes	No	No
3119369	61907	Sporadic	50 to 59 Years	Cliffcrest	M1M	No Information	CONFIRMED	2020-12-26	2020-12-31	MALE	RESOLVED	No	No	No	No	No	No
3119370	61908	Sporadic	70 to 79 Years	Rouge	M1B	Community	CONFIRMED	2020-12-26	2020-12-29	MALE	FATAL	No	No	No	Yes	No	No
3119371	61909	Sporadic	50 to 59 Years	Steeles	M1W	Community	CONFIRMED	2020-12-25	2020-12-27	MALE	RESOLVED	No	No	No	No	No	No
3119372	61910	Outbreak Associated	30 to 39 Years	Newtonbrook West	M2R	Outbreaks, Healthcare Institutions	CONFIRMED	2020-12-31	2021-01-03	FEMALE	RESOLVED	No	No	No	No	No	No
3119373	61911	Sporadic	20 to 29 Years	Don Valley Village	M2J	Community	CONFIRMED	2020-12-25	2020-12-29	MALE	RESOLVED	No	No	No	No	No	No
3119374	61912	Sporadic	19 and younger	Lawrence Park North	M5M	No Information	CONFIRMED	2020-12-25	2020-12-28	MALE	RESOLVED	No	No	No	No	No	No
3119375	61913	Sporadic	20 to 29 Years	Mount Olive-Silverstone-Jamestown	M9V	No Information	CONFIRMED	2020-12-26	2020-12-28	FEMALE	RESOLVED	No	No	No	No	No	No
3119376	61914	Outbreak Associated	60 to 69 Years	Newtonbrook West	M2R	Outbreaks, Healthcare Institutions	CONFIRMED	2020-12-30	2021-01-03	MALE	RESOLVED	No	No	No	No	No	No
3119377	61915	Sporadic	19 and younger	Milliken	M1V	Household Contact	CONFIRMED	2020-12-25	2020-12-27	MALE	RESOLVED	No	No	No	No	No	No
3119378	61916	Sporadic	40 to 49 Years	Broadview North	M4K	Community	CONFIRMED	2020-12-28	2020-12-29	MALE	RESOLVED	No	No	No	No	No	No
3119379	61917	Outbreak Associated	50 to 59 Years	Junction Area	M6P	Outbreaks, Healthcare Institutions	CONFIRMED	2020-12-26	2021-01-02	FEMALE	RESOLVED	No	No	No	No	No	No
3119380	61918	Sporadic	60 to 69 Years	Black Creek	M3N	No Information	CONFIRMED	2020-12-25	2020-12-29	MALE	RESOLVED	No	No	No	No	No	No
3119381	61919	Sporadic	30 to 39 Years	Church-Yonge Corridor	M4Y	No Information	CONFIRMED	2020-12-08	2020-12-28	MALE	RESOLVED	No	No	No	No	No	No
3119382	61920	Sporadic	30 to 39 Years	Mimico (includes Humber Bay Shores)	M8V	No Information	CONFIRMED	2020-12-26	2020-12-31	FEMALE	RESOLVED	No	No	No	No	No	No
3119383	61921	Sporadic	20 to 29 Years	Princess-Rosethorn	M9A	Community	CONFIRMED	2020-12-18	2020-12-31	MALE	RESOLVED	No	No	No	No	No	No
3119384	61922	Sporadic	30 to 39 Years	Bedford Park-Nortown	M5M	No Information	CONFIRMED	2020-12-23	2020-12-29	FEMALE	RESOLVED	No	No	No	No	No	No
3119385	61923	Sporadic	40 to 49 Years	Taylor-Massey	M4C	No Information	CONFIRMED	2020-12-24	2020-12-26	MALE	RESOLVED	No	No	No	No	No	No
3119386	61924	Sporadic	50 to 59 Years	Bedford Park-Nortown	M5M	Household Contact	CONFIRMED	2020-12-23	2020-12-29	FEMALE	RESOLVED	No	No	No	No	No	No
3119387	61925	Sporadic	60 to 69 Years	Rouge	M1B	No Information	CONFIRMED	2020-12-23	2020-12-29	MALE	RESOLVED	No	No	No	No	No	No
3119388	61926	Sporadic	60 to 69 Years	Corso Italia-Davenport	M6H	Community	CONFIRMED	2020-12-24	2020-12-28	FEMALE	RESOLVED	No	No	No	No	No	No
3119389	61927	Outbreak Associated	40 to 49 Years	Westminster-Branson	M2R	Outbreaks, Healthcare Institutions	CONFIRMED	2020-12-31	2021-01-03	FEMALE	RESOLVED	No	No	No	No	No	No
3119390	61928	Sporadic	19 and younger	Malvern	M1B	Household Contact	CONFIRMED	2020-12-26	2020-12-29	FEMALE	RESOLVED	No	No	No	No	No	No
3119391	61929	Sporadic	20 to 29 Years	Church-Yonge Corridor	M4Y	No Information	CONFIRMED	2020-12-24	2020-12-29	MALE	RESOLVED	No	No	No	No	No	No
3119392	61930	Sporadic	60 to 69 Years	Mount Olive-Silverstone-Jamestown	M9V	No Information	CONFIRMED	2020-12-22	2020-12-28	MALE	RESOLVED	No	No	No	No	No	No
3119393	61931	Sporadic	50 to 59 Years	Eglinton East	M1J	Community	CONFIRMED	2020-12-25	2020-12-27	FEMALE	RESOLVED	No	No	No	No	No	No
3119394	61932	Outbreak Associated	90 and older	Lansing-Westgate	M2N	Outbreaks, Healthcare Institutions	CONFIRMED	2020-12-29	2020-12-31	FEMALE	FATAL	No	No	No	Yes	No	No
3119395	61933	Sporadic	50 to 59 Years	Bedford Park-Nortown	M5M	Community	PROBABLE	2020-12-26	2020-12-30	FEMALE	RESOLVED	No	No	No	No	No	No
3119396	61934	Sporadic	50 to 59 Years	Woburn	M1G	Community	CONFIRMED	2020-12-28	2020-12-31	MALE	RESOLVED	No	No	No	No	No	No
3119397	61935	Sporadic	30 to 39 Years	Agincourt South-Malvern West	M1S	No Information	CONFIRMED	2020-12-25	2020-12-29	MALE	RESOLVED	No	No	No	No	No	No
3119398	61936	Sporadic	30 to 39 Years	West Humber-Clairville	M9V	No Information	CONFIRMED	2020-12-26	2020-12-27	MALE	RESOLVED	No	No	No	No	No	No
3119399	61937	Sporadic	19 and younger	South Riverdale	M4M	No Information	CONFIRMED	2020-12-22	2020-12-31	FEMALE	RESOLVED	No	No	No	No	No	No
3119400	61938	Sporadic	20 to 29 Years	Black Creek	M3N	Community	CONFIRMED	2020-12-28	2020-12-31	MALE	RESOLVED	No	No	No	No	No	No
3119401	61939	Sporadic	30 to 39 Years	Thorncliffe Park	M4G	Community	CONFIRMED	2020-12-28	2020-12-30	MALE	RESOLVED	No	No	No	No	No	No
3119402	61940	Sporadic	30 to 39 Years	Annex	M5R	Community	CONFIRMED	2020-12-29	2020-12-30	MALE	RESOLVED	No	No	No	No	No	No
3119403	61941	Outbreak Associated	19 and younger	Mount Olive-Silverstone-Jamestown	M9V	Outbreaks, Other Settings	CONFIRMED	2020-12-22	2020-12-28	FEMALE	RESOLVED	No	No	No	No	No	No
3119404	61942	Sporadic	20 to 29 Years	Willowridge-Martingrove-Richview	M9R	Community	CONFIRMED	2020-12-20	2020-12-28	FEMALE	RESOLVED	No	No	No	No	No	No
3119405	61943	Sporadic	30 to 39 Years	Centennial Scarborough	M1C	No Information	CONFIRMED	2020-12-25	2020-12-29	FEMALE	RESOLVED	No	No	No	No	No	No
3119406	61944	Sporadic	30 to 39 Years	L'Amoreaux	M1W	Household Contact	CONFIRMED	2020-12-22	2020-12-27	FEMALE	RESOLVED	No	No	No	No	No	No
3119407	61945	Sporadic	40 to 49 Years	Rockcliffe-Smythe	M6N	No Information	CONFIRMED	2020-12-22	2020-12-28	MALE	RESOLVED	No	No	No	No	No	No
3119408	61946	Sporadic	19 and younger	Alderwood	M8W	No Information	CONFIRMED	2020-12-26	2020-12-31	MALE	RESOLVED	No	No	No	No	No	No
3119409	61947	Outbreak Associated	90 and older	Don Valley Village	M2J	Outbreaks, Healthcare Institutions	CONFIRMED	2020-12-29	2020-12-30	FEMALE	RESOLVED	No	No	No	No	No	No
3119410	61948	Sporadic	50 to 59 Years	Weston-Pellam Park	M6N	No Information	CONFIRMED	2020-12-24	2020-12-31	MALE	RESOLVED	No	No	No	No	No	No
3119411	61949	Sporadic	50 to 59 Years	Milliken	M1V	No Information	CONFIRMED	2020-12-28	2020-12-30	MALE	RESOLVED	No	No	No	No	No	No
3119412	61950	Sporadic	20 to 29 Years	South Parkdale	M6K	No Information	CONFIRMED	2020-12-23	2020-12-27	FEMALE	RESOLVED	No	No	No	No	No	No
3119413	61951	Sporadic	19 and younger	Downsview-Roding-CFB	M3M	Community	CONFIRMED	2020-12-26	2020-12-29	FEMALE	RESOLVED	No	No	No	No	No	No
3119414	61952	Sporadic	50 to 59 Years	Glenfield-Jane Heights	M3N	No Information	CONFIRMED	2020-12-26	2020-12-29	FEMALE	RESOLVED	No	No	No	No	No	No
3119415	61953	Outbreak Associated	50 to 59 Years	Woburn	M1G	Outbreaks, Healthcare Institutions	CONFIRMED	2020-12-31	2021-01-02	FEMALE	RESOLVED	No	No	No	No	No	No
3119416	61954	Sporadic	40 to 49 Years	Black Creek	M3N	Community	CONFIRMED	2020-12-25	2020-12-31	MALE	RESOLVED	No	No	No	No	No	No
3119417	61955	Sporadic	50 to 59 Years	Thistletown-Beaumond Heights	M9V	No Information	CONFIRMED	2020-12-25	2020-12-28	MALE	RESOLVED	No	No	No	No	No	No
3119418	61956	Sporadic	80 to 89 Years	L'Amoreaux	M1W	Community	CONFIRMED	2020-12-26	2020-12-29	MALE	RESOLVED	No	No	No	No	No	No
3119419	61957	Sporadic	60 to 69 Years	Dorset Park	M1P	No Information	CONFIRMED	2020-12-25	2020-12-30	MALE	RESOLVED	No	No	No	No	No	No
3119420	61958	Sporadic	30 to 39 Years	Edenbridge-Humber Valley	M9A	No Information	PROBABLE	2020-12-24	2020-12-28	UNKNOWN	RESOLVED	No	No	No	No	No	No
3119421	61959	Sporadic	19 and younger	East End-Danforth	M4E	Household Contact	CONFIRMED	2020-12-26	2020-12-30	MALE	RESOLVED	No	No	No	No	No	No
3119422	61960	Sporadic	50 to 59 Years	Glenfield-Jane Heights	M3N	No Information	CONFIRMED	2020-12-26	2020-12-27	MALE	RESOLVED	No	No	No	Yes	No	No
3119423	61961	Sporadic	60 to 69 Years	Woburn	M1G	No Information	CONFIRMED	2020-12-19	2020-12-28	MALE	RESOLVED	No	No	No	Yes	No	No
3119424	61962	Sporadic	30 to 39 Years	West Hill	M1E	No Information	CONFIRMED	2020-12-27	2020-12-28	MALE	RESOLVED	No	No	No	No	No	No
3119425	61963	Sporadic	40 to 49 Years	Oakwood Village	M6E	Community	CONFIRMED	2020-12-26	2020-12-31	MALE	RESOLVED	No	No	No	No	No	No
3119426	61964	Sporadic	40 to 49 Years	Thistletown-Beaumond Heights	M9V	Household Contact	CONFIRMED	2020-12-24	2020-12-28	FEMALE	RESOLVED	No	No	No	No	No	No
3119427	61965	Sporadic	20 to 29 Years	Bay Street Corridor	M5G	No Information	CONFIRMED	2020-12-19	2020-12-28	FEMALE	RESOLVED	No	No	No	No	No	No
3119428	61966	Outbreak Associated	50 to 59 Years	Cliffcrest	M1M	Outbreaks, Other Settings	CONFIRMED	2020-12-29	2020-12-31	MALE	RESOLVED	No	No	No	No	No	No
3119429	61967	Sporadic	20 to 29 Years	Bedford Park-Nortown	M5M	Community	CONFIRMED	2020-12-28	2020-12-31	MALE	RESOLVED	No	No	No	No	No	No
3119430	61968	Sporadic	20 to 29 Years	Clanton Park	M3H	Household Contact	CONFIRMED	2020-11-30	2020-12-26	FEMALE	RESOLVED	No	No	No	No	No	No
3119431	61969	Outbreak Associated	90 and older	Steeles	M1W	Outbreaks, Healthcare Institutions	CONFIRMED	2020-12-26	2020-12-27	FEMALE	RESOLVED	No	No	No	No	No	No
3119432	61970	Sporadic	40 to 49 Years	Bathurst Manor	M3H	No Information	CONFIRMED	2020-12-28	2020-12-31	FEMALE	RESOLVED	No	No	No	No	No	No
3119433	61971	Sporadic	40 to 49 Years	Agincourt North	M1V	Household Contact	CONFIRMED	2020-12-21	2020-12-30	FEMALE	RESOLVED	No	No	No	No	No	No
3119434	61972	Sporadic	50 to 59 Years	Palmerston-Little Italy	M6H	No Information	CONFIRMED	2020-12-17	2020-12-28	MALE	RESOLVED	No	No	No	No	No	No
3119435	61973	Sporadic	50 to 59 Years	Agincourt South-Malvern West	M1S	Community	CONFIRMED	2020-12-27	2020-12-29	MALE	RESOLVED	No	No	No	No	No	No
3119436	61974	Sporadic	40 to 49 Years	Brookhaven-Amesbury	M6M	Community	CONFIRMED	2020-12-27	2020-12-31	FEMALE	RESOLVED	No	No	No	No	No	No
3119437	61975	Sporadic	30 to 39 Years	Church-Yonge Corridor	M5B	No Information	CONFIRMED	2020-12-23	2020-12-31	MALE	RESOLVED	No	No	No	No	No	No
3119438	61976	Sporadic	40 to 49 Years	Bendale	M1K	No Information	CONFIRMED	2020-12-28	2020-12-31	FEMALE	RESOLVED	No	No	No	No	No	No
3119439	61977	Sporadic	50 to 59 Years	Mimico (includes Humber Bay Shores)	M8V	Community	CONFIRMED	2020-12-26	2020-12-31	MALE	RESOLVED	No	No	No	No	No	No
3119440	61978	Sporadic	60 to 69 Years	Rouge	M1X	No Information	CONFIRMED	2020-12-27	2020-12-29	MALE	RESOLVED	No	No	No	No	No	No
3119441	61979	Sporadic	20 to 29 Years	Rexdale-Kipling	M9W	No Information	CONFIRMED	2020-12-23	2020-12-29	MALE	RESOLVED	No	No	No	No	No	No
3119442	61980	Sporadic	20 to 29 Years	Corso Italia-Davenport	M6E	Close Contact	CONFIRMED	2020-12-25	2020-12-27	MALE	RESOLVED	No	No	No	No	No	No
3119443	61981	Sporadic	19 and younger	High Park-Swansea	M6S	No Information	CONFIRMED	2020-12-23	2020-12-29	MALE	RESOLVED	No	No	No	No	No	No
3119444	61982	Sporadic	40 to 49 Years	Malvern	M1B	No Information	CONFIRMED	2020-12-10	2020-12-29	MALE	RESOLVED	No	No	No	No	No	No
3119445	61983	Outbreak Associated	90 and older	Steeles	M1W	Outbreaks, Healthcare Institutions	CONFIRMED	2020-12-24	2020-12-29	MALE	FATAL	No	No	No	No	No	No
3119446	61984	Sporadic	19 and younger	Mount Olive-Silverstone-Jamestown	M9V	Household Contact	CONFIRMED	2020-12-23	2020-12-28	FEMALE	RESOLVED	No	No	No	No	No	No
3119447	61985	Sporadic	40 to 49 Years	Malvern	M1B	No Information	CONFIRMED	2020-12-19	2020-12-28	FEMALE	RESOLVED	No	No	No	No	No	No
3119448	61986	Sporadic	20 to 29 Years	Humber Summit	M9L	Community	CONFIRMED	2020-12-21	2020-12-28	MALE	RESOLVED	No	No	No	No	No	No
3119449	61987	Sporadic	19 and younger	Englemount-Lawrence	M6A	Community	CONFIRMED	2020-12-24	2020-12-29	FEMALE	RESOLVED	No	No	No	No	No	No
3119450	61988	Outbreak Associated	20 to 29 Years	Humbermede	M9M	Outbreaks, Other Settings	CONFIRMED	2020-12-29	2020-12-30	MALE	RESOLVED	No	No	No	No	No	No
3119451	61989	Sporadic	30 to 39 Years	Little Portugal	M6J	No Information	CONFIRMED	2020-12-22	2020-12-29	MALE	RESOLVED	No	No	No	No	No	No
3119452	61990	Sporadic	20 to 29 Years	Willowdale East	M2N	Community	CONFIRMED	2020-12-27	2020-12-30	FEMALE	RESOLVED	No	No	No	No	No	No
3119453	61991	Outbreak Associated	90 and older	Steeles	M1W	Outbreaks, Healthcare Institutions	CONFIRMED	2020-12-26	2020-12-27	FEMALE	FATAL	No	No	No	Yes	No	No
3119454	61992	Sporadic	30 to 39 Years	Black Creek	M3N	No Information	CONFIRMED	2020-12-13	2020-12-28	FEMALE	RESOLVED	No	No	No	No	No	No
3119455	61993	Sporadic	19 and younger	L'Amoreaux	M1T	No Information	CONFIRMED	2020-12-25	2020-12-30	FEMALE	RESOLVED	No	No	No	No	No	No
3119456	61994	Sporadic	50 to 59 Years	Clairlea-Birchmount	M1L	Community	CONFIRMED	2020-12-27	2020-12-30	FEMALE	RESOLVED	No	No	No	No	No	No
3119457	61995	Sporadic	40 to 49 Years	Westminster-Branson	M2R	Household Contact	CONFIRMED	2020-12-24	2020-12-28	MALE	RESOLVED	No	No	No	No	No	No
3119458	61996	Sporadic	40 to 49 Years	Clairlea-Birchmount	M1L	Household Contact	CONFIRMED	2020-12-18	2020-12-30	MALE	RESOLVED	No	No	No	No	No	No
3119459	61997	Sporadic	90 and older	Englemount-Lawrence	M6A	No Information	CONFIRMED	2020-12-26	2020-12-27	MALE	RESOLVED	No	No	No	Yes	No	No
3119460	61998	Sporadic	60 to 69 Years	Rouge	M1B	Close Contact	CONFIRMED	2020-12-23	2020-12-28	MALE	RESOLVED	No	No	No	No	No	No
3119461	61999	Sporadic	20 to 29 Years	Downsview-Roding-CFB	M3K	No Information	CONFIRMED	2020-12-26	2020-12-29	MALE	RESOLVED	No	No	No	No	No	No
3119462	62001	Sporadic	40 to 49 Years	Waterfront Communities-The Island	M5A	No Information	CONFIRMED	2020-12-23	2020-12-28	MALE	RESOLVED	No	No	No	No	No	No
3119463	62002	Sporadic	40 to 49 Years	Dovercourt-Wallace Emerson-Junction	M6H	Community	CONFIRMED	2020-12-20	2020-12-27	MALE	RESOLVED	No	No	No	No	No	No
3119464	62003	Sporadic	60 to 69 Years	Humber Summit	M9L	No Information	CONFIRMED	2020-12-17	2020-12-26	MALE	RESOLVED	No	No	No	Yes	Yes	No
3119465	62004	Sporadic	70 to 79 Years	York University Heights	M3J	No Information	CONFIRMED	2020-12-15	2020-12-31	MALE	RESOLVED	No	No	No	No	No	No
3119466	62005	Sporadic	60 to 69 Years	Rouge	M1B	No Information	CONFIRMED	2020-12-25	2020-12-29	FEMALE	RESOLVED	No	No	No	No	No	No
3119467	62006	Sporadic	30 to 39 Years	Milliken	M1V	Community	CONFIRMED	2020-12-27	2020-12-31	MALE	RESOLVED	No	No	No	No	No	No
3119468	62007	Sporadic	20 to 29 Years	Etobicoke West Mall	M9C	Community	CONFIRMED	2020-12-21	2020-12-31	MALE	RESOLVED	No	No	No	No	No	No
3119469	62008	Sporadic	19 and younger	Rockcliffe-Smythe	M6N	No Information	CONFIRMED	2020-12-26	2020-12-27	FEMALE	RESOLVED	No	No	No	No	No	No
3119470	62009	Sporadic	20 to 29 Years	Agincourt South-Malvern West	M1S	Close Contact	CONFIRMED	2020-12-26	2020-12-31	MALE	RESOLVED	No	No	No	No	No	No
3119471	62010	Outbreak Associated	40 to 49 Years	Bathurst Manor	M3H	Outbreaks, Other Settings	CONFIRMED	2020-12-28	2021-01-03	FEMALE	RESOLVED	No	No	No	No	No	No
3119472	62011	Outbreak Associated	30 to 39 Years	Woburn	M1G	Outbreaks, Congregate Settings	CONFIRMED	2020-12-21	2020-12-26	MALE	RESOLVED	No	No	No	No	No	No
3119473	62012	Sporadic	30 to 39 Years	Waterfront Communities-The Island	M5V	Household Contact	CONFIRMED	2020-12-19	2020-12-28	FEMALE	RESOLVED	No	No	No	No	No	No
3119474	62013	Sporadic	20 to 29 Years	Weston	M9N	No Information	CONFIRMED	2020-12-26	2020-12-31	MALE	RESOLVED	No	No	No	No	No	No
3119475	62014	Sporadic	40 to 49 Years	Mimico (includes Humber Bay Shores)	M8V	No Information	CONFIRMED	2020-12-21	2020-12-29	FEMALE	RESOLVED	No	No	No	No	No	No
3119476	62015	Sporadic	19 and younger	Yorkdale-Glen Park	M6A	No Information	CONFIRMED	2020-12-22	2020-12-28	FEMALE	RESOLVED	No	No	No	No	No	No
3119477	62016	Outbreak Associated	40 to 49 Years	Edenbridge-Humber Valley	M9A	Outbreaks, Healthcare Institutions	CONFIRMED	2020-12-25	2020-12-31	FEMALE	RESOLVED	No	No	No	No	No	No
3119478	62017	Sporadic	50 to 59 Years	Clanton Park	M3H	No Information	CONFIRMED	2020-12-12	2020-12-27	FEMALE	RESOLVED	No	No	No	No	No	No
3119479	62018	Sporadic	70 to 79 Years	Dorset Park	M1P	No Information	CONFIRMED	2020-12-29	2020-12-31	MALE	RESOLVED	No	No	No	No	No	No
3119480	62019	Sporadic	50 to 59 Years	Black Creek	M3N	Community	CONFIRMED	2020-12-24	2020-12-29	FEMALE	RESOLVED	No	No	No	No	No	No
3119481	62020	Sporadic	19 and younger	Steeles	M1V	Close Contact	CONFIRMED	2020-12-26	2020-12-27	MALE	RESOLVED	No	No	No	No	No	No
3119482	62021	Sporadic	60 to 69 Years	Westminster-Branson	M2R	Community	CONFIRMED	2020-12-23	2020-12-29	MALE	RESOLVED	No	No	No	No	No	No
3119483	62022	Sporadic	70 to 79 Years	Cliffcrest	M1M	Community	CONFIRMED	2020-12-26	2020-12-31	FEMALE	RESOLVED	No	No	No	No	No	No
3119484	62023	Sporadic	20 to 29 Years	West Humber-Clairville	M9V	Community	CONFIRMED	2020-12-21	2020-12-29	MALE	RESOLVED	No	No	No	No	No	No
3119485	62024	Sporadic	50 to 59 Years	Rouge	M1X	Household Contact	CONFIRMED	2020-12-24	2020-12-29	MALE	RESOLVED	No	No	No	Yes	No	No
3119486	62026	Sporadic	40 to 49 Years	Glenfield-Jane Heights	M3N	Community	CONFIRMED	2020-12-25	2020-12-29	FEMALE	RESOLVED	No	No	No	No	No	No
3119487	62027	Sporadic	20 to 29 Years	Morningside	M1E	Community	CONFIRMED	2020-12-26	2020-12-31	MALE	RESOLVED	No	No	No	No	No	No
3119488	62028	Outbreak Associated	40 to 49 Years	Church-Yonge Corridor	M5B	Outbreaks, Healthcare Institutions	CONFIRMED	2020-12-22	2020-12-28	UNKNOWN	RESOLVED	No	No	No	No	No	No
3119489	62029	Sporadic	40 to 49 Years	Guildwood	M1E	No Information	CONFIRMED	2020-12-24	2020-12-29	MALE	RESOLVED	No	No	No	No	No	No
3119490	62030	Sporadic	50 to 59 Years	Milliken	M1V	No Information	CONFIRMED	2020-12-25	2020-12-30	FEMALE	RESOLVED	No	No	No	No	No	No
3119491	62031	Sporadic	30 to 39 Years	Centennial Scarborough	M1C	Community	CONFIRMED	2020-12-24	2020-12-29	FEMALE	RESOLVED	No	No	No	No	No	No
3119492	62032	Sporadic	20 to 29 Years	Church-Yonge Corridor	M5B	No Information	CONFIRMED	2020-12-19	2020-12-28	FEMALE	RESOLVED	No	No	No	No	No	No
3119493	62033	Sporadic	40 to 49 Years	Malvern	M1B	No Information	CONFIRMED	2020-12-27	2020-12-29	MALE	RESOLVED	No	No	No	No	No	No
3119494	62034	Outbreak Associated	80 to 89 Years	Eglinton East	M1J	Outbreaks, Healthcare Institutions	CONFIRMED	2020-12-28	2020-12-31	MALE	RESOLVED	No	No	No	No	No	No
3119495	62035	Sporadic	50 to 59 Years	Yorkdale-Glen Park	M6A	No Information	CONFIRMED	2020-12-24	2020-12-28	MALE	RESOLVED	No	No	No	No	No	No
3119496	62036	Sporadic	20 to 29 Years	Ionview	M1K	No Information	CONFIRMED	2020-12-20	2020-12-29	FEMALE	RESOLVED	No	No	No	No	No	No
3119497	62037	Sporadic	60 to 69 Years	Malvern	M1B	Household Contact	CONFIRMED	2020-12-25	2020-12-26	MALE	RESOLVED	No	No	No	No	No	No
3119498	62038	Sporadic	19 and younger	Rouge	M1X	Household Contact	CONFIRMED	2020-12-23	2020-12-27	MALE	RESOLVED	No	No	No	No	No	No
3119499	62039	Sporadic	70 to 79 Years	East End-Danforth	M4E	Outbreaks, Other Settings	CONFIRMED	2020-12-26	2020-12-29	MALE	RESOLVED	No	No	No	Yes	No	No
3119500	62040	Sporadic	30 to 39 Years	Woburn	M1H	Community	CONFIRMED	2020-12-17	2020-12-28	FEMALE	RESOLVED	No	No	No	No	No	No
3119501	62041	Sporadic	30 to 39 Years	Oakridge	M1L	No Information	CONFIRMED	2020-12-25	2020-12-28	MALE	RESOLVED	No	No	No	No	No	No
3119502	62042	Sporadic	50 to 59 Years	Clanton Park	M3H	Household Contact	CONFIRMED	2020-12-26	2020-12-27	FEMALE	RESOLVED	No	No	No	No	No	No
3119503	62043	Outbreak Associated	50 to 59 Years	Willowridge-Martingrove-Richview	M9R	Outbreaks, Healthcare Institutions	CONFIRMED	2020-12-28	2020-12-29	FEMALE	RESOLVED	No	No	No	No	No	No
3119504	62044	Sporadic	30 to 39 Years	Dorset Park	M1P	No Information	CONFIRMED	2020-12-28	2020-12-29	FEMALE	RESOLVED	No	No	No	No	No	No
3119505	62045	Sporadic	20 to 29 Years	Islington-City Centre West	M9A	Close Contact	CONFIRMED	2020-12-24	2020-12-28	MALE	RESOLVED	No	No	No	No	No	No
3119506	62046	Sporadic	19 and younger	Bedford Park-Nortown	M5M	Household Contact	CONFIRMED	2020-12-14	2020-12-26	MALE	RESOLVED	No	No	No	No	No	No
3119507	62047	Sporadic	30 to 39 Years	West Humber-Clairville	M9W	No Information	CONFIRMED	2020-12-23	2020-12-28	MALE	RESOLVED	No	No	No	No	No	No
3119508	62048	Sporadic	20 to 29 Years	West Humber-Clairville	M9W	Community	CONFIRMED	2020-12-28	2020-12-31	MALE	RESOLVED	No	No	No	No	No	No
3119509	62049	Sporadic	20 to 29 Years	O'Connor-Parkview	M4B	No Information	CONFIRMED	2020-12-27	2020-12-29	FEMALE	RESOLVED	No	No	No	No	No	No
3119510	62050	Sporadic	19 and younger	Parkwoods-Donalda	M3A	Close Contact	CONFIRMED	2020-12-24	2020-12-27	FEMALE	RESOLVED	No	No	No	No	No	No
3119511	62051	Sporadic	20 to 29 Years	Kingsview Village-The Westway	M9R	No Information	CONFIRMED	2020-12-24	2020-12-29	FEMALE	RESOLVED	No	No	No	No	No	No
3119512	62052	Sporadic	40 to 49 Years	Eglinton East	M1J	Community	CONFIRMED	2020-12-21	2020-12-27	FEMALE	RESOLVED	No	No	No	No	No	No
3119513	62053	Sporadic	19 and younger	Edenbridge-Humber Valley	M9A	Household Contact	CONFIRMED	2020-12-26	2020-12-30	FEMALE	RESOLVED	No	No	No	No	No	No
3119514	62054	Sporadic	30 to 39 Years	Malvern	M1B	No Information	CONFIRMED	2020-12-24	2020-12-29	FEMALE	RESOLVED	No	No	No	No	No	No
3119515	62055	Sporadic	60 to 69 Years	Annex	M5R	Community	CONFIRMED	2020-12-27	2020-12-31	MALE	RESOLVED	No	No	No	No	No	No
3119516	62056	Sporadic	70 to 79 Years	West Humber-Clairville	M9W	No Information	CONFIRMED	2020-12-10	2020-12-28	FEMALE	RESOLVED	No	No	No	No	No	No
3119517	62057	Sporadic	40 to 49 Years	Wexford/Maryvale	M1R	No Information	PROBABLE	2020-12-30	2020-12-30	FEMALE	RESOLVED	No	No	No	No	No	No
3119518	62058	Sporadic	70 to 79 Years	Dorset Park	M1P	Community	CONFIRMED	2020-12-25	2021-01-01	MALE	RESOLVED	No	No	No	No	No	No
3119519	62059	Sporadic	40 to 49 Years	Maple Leaf	M6L	No Information	CONFIRMED	2020-12-20	2020-12-28	FEMALE	RESOLVED	No	No	No	No	No	No
3119520	62060	Sporadic	40 to 49 Years	Bayview Woods-Steeles	M2M	No Information	CONFIRMED	2020-12-17	2020-12-27	MALE	RESOLVED	No	No	No	No	No	No
3119521	62061	Sporadic	40 to 49 Years	Westminster-Branson	M2R	No Information	CONFIRMED	2020-12-17	2020-12-28	MALE	RESOLVED	No	No	No	No	No	No
3119522	62062	Sporadic	40 to 49 Years	West Hill	M1E	No Information	CONFIRMED	2020-12-26	2020-12-29	FEMALE	RESOLVED	No	No	No	No	No	No
3119523	62063	Sporadic	50 to 59 Years	Westminster-Branson	M2R	No Information	CONFIRMED	2020-12-28	2020-12-29	MALE	RESOLVED	No	No	No	No	No	No
3119524	62064	Sporadic	70 to 79 Years	Westminster-Branson	M2R	Community	CONFIRMED	2020-12-28	2020-12-29	MALE	RESOLVED	No	No	No	No	No	No
3119525	62065	Sporadic	20 to 29 Years	Corso Italia-Davenport	M6E	Community	CONFIRMED	2020-12-29	2020-12-31	MALE	RESOLVED	No	No	No	No	No	No
3119526	62066	Sporadic	20 to 29 Years	Rustic	M6L	Community	CONFIRMED	2020-12-20	2020-12-28	MALE	RESOLVED	No	No	No	No	No	No
3119527	62067	Sporadic	40 to 49 Years	Alderwood	M8W	No Information	CONFIRMED	2020-12-21	2020-12-29	MALE	RESOLVED	No	No	No	No	No	No
3119528	62068	Sporadic	30 to 39 Years	Rexdale-Kipling	M9W	No Information	CONFIRMED	2020-12-21	2020-12-28	MALE	RESOLVED	No	No	No	No	No	No
3119529	62069	Sporadic	70 to 79 Years	Westminster-Branson	M2R	Household Contact	CONFIRMED	2020-12-28	2021-01-11	MALE	RESOLVED	No	No	No	No	No	No
3119530	62070	Sporadic	20 to 29 Years	Moss Park	M5A	Community	CONFIRMED	2020-12-28	2020-12-31	MALE	RESOLVED	No	No	No	No	No	No
3119531	62071	Sporadic	40 to 49 Years	York University Heights	M3J	Household Contact	CONFIRMED	2020-12-21	2020-12-30	MALE	RESOLVED	No	No	No	No	No	No
3119532	62072	Sporadic	20 to 29 Years	Keelesdale-Eglinton West	M6M	No Information	PROBABLE	2020-12-27	2020-12-31	FEMALE	RESOLVED	No	No	No	No	No	No
3119533	62073	Sporadic	40 to 49 Years	Thorncliffe Park	M4H	Community	CONFIRMED	2020-12-23	2020-12-31	MALE	RESOLVED	No	No	No	No	No	No
3119534	62074	Sporadic	70 to 79 Years	Agincourt North	M1V	Community	CONFIRMED	2020-12-26	2020-12-31	MALE	RESOLVED	No	No	No	No	No	No
3119535	62076	Sporadic	20 to 29 Years	Highland Creek	M1C	No Information	CONFIRMED	2020-12-26	2020-12-29	FEMALE	RESOLVED	No	No	No	No	No	No
3119536	62077	Sporadic	20 to 29 Years	Newtonbrook West	M2R	Community	CONFIRMED	2020-12-26	2020-12-31	MALE	RESOLVED	No	No	No	No	No	No
3119537	62078	Outbreak Associated	90 and older	Victoria Village	M4A	Outbreaks, Healthcare Institutions	CONFIRMED	2020-12-26	2020-12-29	MALE	RESOLVED	No	No	No	Yes	No	No
3119538	62079	Sporadic	20 to 29 Years	North St. James Town	M4X	Community	CONFIRMED	2020-12-27	2020-12-31	FEMALE	RESOLVED	No	No	No	No	No	No
3119539	62080	Sporadic	50 to 59 Years	Newtonbrook East	M2M	No Information	CONFIRMED	2020-12-26	2020-12-30	FEMALE	RESOLVED	No	No	No	No	No	No
3119540	62081	Outbreak Associated	90 and older	High Park-Swansea	M6R	Outbreaks, Healthcare Institutions	CONFIRMED	2020-12-28	2020-12-29	FEMALE	RESOLVED	No	No	No	No	No	No
3119541	62082	Sporadic	50 to 59 Years	Caledonia-Fairbank	M6E	Community	CONFIRMED	2020-12-29	2020-12-31	FEMALE	RESOLVED	No	No	No	No	No	No
3119542	62083	Sporadic	20 to 29 Years	Kingsview Village-The Westway	M9R	Close Contact	CONFIRMED	2020-12-20	2020-12-28	FEMALE	RESOLVED	No	No	No	No	No	No
3119543	62084	Sporadic	60 to 69 Years	Humewood-Cedarvale	M6C	Community	CONFIRMED	2020-12-28	2020-12-31	FEMALE	RESOLVED	No	No	No	No	No	No
3119544	62085	Sporadic	40 to 49 Years	Rexdale-Kipling	M9W	No Information	CONFIRMED	2020-12-19	2020-12-31	MALE	RESOLVED	No	No	No	No	No	No
3119545	62086	Outbreak Associated	60 to 69 Years	Scarborough Village	M1J	Outbreaks, Healthcare Institutions	CONFIRMED	2020-12-30	2021-01-02	FEMALE	RESOLVED	No	No	No	No	No	No
3119546	62087	Sporadic	70 to 79 Years	Dovercourt-Wallace Emerson-Junction	M6H	Community	CONFIRMED	2020-12-29	2020-12-31	FEMALE	RESOLVED	No	No	No	Yes	No	No
3119547	62088	Sporadic	19 and younger	Downsview-Roding-CFB	M3L	Household Contact	CONFIRMED	2020-12-21	2020-12-30	FEMALE	RESOLVED	No	No	No	No	No	No
3119548	62089	Sporadic	30 to 39 Years	Rockcliffe-Smythe	M6N	No Information	CONFIRMED	2020-12-20	2020-12-27	MALE	RESOLVED	No	No	No	No	No	No
3119549	62090	Sporadic	60 to 69 Years	New Toronto	M8V	Community	CONFIRMED	2020-12-26	2020-12-27	MALE	RESOLVED	No	No	No	No	No	No
3119550	62091	Sporadic	20 to 29 Years	Henry Farm	M2J	No Information	CONFIRMED	2020-12-26	2020-12-31	MALE	RESOLVED	No	No	No	No	No	No
3119551	62092	Sporadic	20 to 29 Years	North St. James Town	M4X	No Information	CONFIRMED	2020-12-19	2020-12-26	MALE	RESOLVED	No	No	No	No	No	No
3119552	62093	Sporadic	60 to 69 Years	Black Creek	M3N	No Information	CONFIRMED	2020-12-24	2020-12-28	MALE	RESOLVED	No	No	No	No	No	No
3119553	62094	Sporadic	30 to 39 Years	Bedford Park-Nortown	M5M	No Information	PROBABLE	2020-12-25	2020-12-29	FEMALE	RESOLVED	No	No	No	No	No	No
3119554	62095	Sporadic	30 to 39 Years	The Beaches	M4E	Close Contact	CONFIRMED	2020-12-30	2021-01-04	FEMALE	RESOLVED	No	No	No	No	No	No
3119555	62096	Sporadic	30 to 39 Years	High Park North	M6P	No Information	CONFIRMED	2020-12-24	2020-12-29	MALE	RESOLVED	No	No	No	No	No	No
3119556	62097	Sporadic	30 to 39 Years	Agincourt North	M1V	No Information	CONFIRMED	2020-12-20	2020-12-27	FEMALE	RESOLVED	No	No	No	No	No	No
3119557	62098	Sporadic	19 and younger	Malvern	M1B	Household Contact	CONFIRMED	2020-12-25	2020-12-29	FEMALE	RESOLVED	No	No	No	No	No	No
3119558	62099	Sporadic	20 to 29 Years	Weston-Pellam Park	M6N	No Information	CONFIRMED	2020-12-26	2020-12-31	FEMALE	RESOLVED	No	No	No	No	No	No
3119559	62100	Sporadic	19 and younger	Thistletown-Beaumond Heights	M9V	Household Contact	CONFIRMED	2020-12-26	2020-12-28	MALE	RESOLVED	No	No	No	No	No	No
3119560	62101	Outbreak Associated	80 to 89 Years	Don Valley Village	M2J	Outbreaks, Healthcare Institutions	CONFIRMED	2020-12-26	2020-12-30	FEMALE	FATAL	No	No	No	No	No	No
3119561	62102	Sporadic	20 to 29 Years	Willowdale East	M2N	No Information	CONFIRMED	2020-12-20	2020-12-26	MALE	RESOLVED	No	No	No	No	No	No
3119562	62103	Sporadic	30 to 39 Years	Humber Summit	M9L	Community	CONFIRMED	2020-12-21	2021-01-02	FEMALE	RESOLVED	No	No	No	No	No	No
3119563	62104	Sporadic	50 to 59 Years	Thistletown-Beaumond Heights	M9V	Community	CONFIRMED	2020-12-04	2020-12-04	FEMALE	RESOLVED	No	No	No	No	No	No
3119564	62105	Sporadic	50 to 59 Years	Humber Heights-Westmount	M9P	No Information	CONFIRMED	2020-12-27	2020-12-29	FEMALE	RESOLVED	No	No	No	No	No	No
3119565	62106	Sporadic	20 to 29 Years	West Humber-Clairville	M9V	Close Contact	CONFIRMED	2020-12-25	2020-12-27	MALE	RESOLVED	No	No	No	No	No	No
3119566	62107	Sporadic	50 to 59 Years	Humber Summit	M9L	No Information	CONFIRMED	2020-12-18	2020-12-29	MALE	RESOLVED	No	No	No	No	No	No
3119567	62108	Sporadic	60 to 69 Years	Weston	M9N	Community	CONFIRMED	2020-12-23	2020-12-28	FEMALE	RESOLVED	No	No	No	No	No	No
3119568	62109	Sporadic	19 and younger	Forest Hill North	M6B	Household Contact	CONFIRMED	2020-12-24	2020-12-29	FEMALE	RESOLVED	No	No	No	No	No	No
3119569	62110	Sporadic	20 to 29 Years	Woburn	M1G	No Information	CONFIRMED	2020-12-22	2020-12-31	FEMALE	RESOLVED	No	No	No	No	No	No
3119570	62111	Sporadic	40 to 49 Years	High Park North	M6P	No Information	CONFIRMED	2020-12-27	2020-12-29	FEMALE	RESOLVED	No	No	No	No	No	No
3119571	62112	Sporadic	19 and younger	Black Creek	M3N	No Information	CONFIRMED	2020-12-24	2020-12-28	MALE	RESOLVED	No	No	No	No	No	No
3119572	62113	Sporadic	90 and older	Agincourt North	M1V	No Information	CONFIRMED	2020-12-24	2020-12-29	FEMALE	RESOLVED	No	No	No	No	No	No
3119573	62114	Sporadic	40 to 49 Years	Black Creek	M3N	No Information	CONFIRMED	2020-12-19	2020-12-31	MALE	RESOLVED	No	No	No	No	No	No
3119574	62115	Outbreak Associated	30 to 39 Years	Mimico (includes Humber Bay Shores)	M8Z	Outbreaks, Congregate Settings	CONFIRMED	2020-12-22	2020-12-30	MALE	RESOLVED	No	No	No	No	No	No
3119575	62116	Sporadic	40 to 49 Years	Downsview-Roding-CFB	M3K	No Information	CONFIRMED	2020-12-24	2020-12-28	FEMALE	RESOLVED	No	No	No	No	No	No
3119576	62117	Sporadic	40 to 49 Years	Brookhaven-Amesbury	M6M	No Information	CONFIRMED	2020-12-22	2020-12-26	FEMALE	RESOLVED	No	No	No	No	No	No
3119577	62118	Sporadic	40 to 49 Years	Newtonbrook East	M2M	Community	CONFIRMED	2020-12-24	2020-12-29	MALE	RESOLVED	No	No	No	No	No	No
3119578	62119	Sporadic	60 to 69 Years	Steeles	M1W	No Information	CONFIRMED	2020-12-23	2020-12-31	MALE	RESOLVED	No	No	No	No	No	No
3119579	62120	Sporadic	50 to 59 Years		M5A	No Information	CONFIRMED	2020-12-19	2020-12-29	FEMALE	RESOLVED	No	No	No	No	No	No
3119580	62121	Sporadic	19 and younger	Clairlea-Birchmount	M1L	Household Contact	CONFIRMED	2020-12-18	2020-12-28	FEMALE	RESOLVED	No	No	No	No	No	No
3119581	62122	Sporadic	20 to 29 Years	Thorncliffe Park	M4H	No Information	CONFIRMED	2020-12-27	2020-12-29	MALE	RESOLVED	No	No	No	No	No	No
3119582	62123	Outbreak Associated	80 to 89 Years	Eglinton East	M1J	Outbreaks, Healthcare Institutions	CONFIRMED	2020-12-28	2020-12-29	FEMALE	RESOLVED	No	No	No	No	No	No
3119583	62124	Sporadic	20 to 29 Years	Westminster-Branson	M2R	No Information	CONFIRMED	2020-12-27	2020-12-30	FEMALE	RESOLVED	No	No	No	No	No	No
3119584	62125	Sporadic	30 to 39 Years	Malvern	M1B	Household Contact	CONFIRMED	2020-12-23	2020-12-29	MALE	RESOLVED	No	No	No	No	No	No
3119585	62126	Sporadic	40 to 49 Years	Downsview-Roding-CFB	M3M	Community	CONFIRMED	2020-12-27	2020-12-31	MALE	RESOLVED	No	No	No	No	No	No
3119586	62127	Sporadic	30 to 39 Years	York University Heights	M3J	Community	CONFIRMED	2020-12-24	2020-12-29	MALE	RESOLVED	No	No	No	No	No	No
3119587	62128	Sporadic	30 to 39 Years	Malvern	M1B	No Information	CONFIRMED	2020-12-28	2020-12-31	FEMALE	RESOLVED	No	No	No	No	No	No
3119588	62129	Sporadic	20 to 29 Years	Dorset Park	M1P	No Information	CONFIRMED	2020-12-28	2020-12-29	MALE	RESOLVED	No	No	No	No	No	No
3119589	62130	Sporadic	30 to 39 Years	Victoria Village	M4A	No Information	CONFIRMED	2020-12-18	2020-12-27	UNKNOWN	RESOLVED	No	No	No	No	No	No
3119590	62131	Sporadic	20 to 29 Years	Edenbridge-Humber Valley	M9A	No Information	CONFIRMED	2020-12-25	2020-12-31	MALE	RESOLVED	No	No	No	No	No	No
3119591	62132	Sporadic	50 to 59 Years	West Humber-Clairville	M9V	No Information	CONFIRMED	2020-12-19	2020-12-27	FEMALE	RESOLVED	No	No	No	No	No	No
3119592	62133	Sporadic	30 to 39 Years	Clanton Park	M3H	No Information	CONFIRMED	2020-12-25	2020-12-29	MALE	RESOLVED	No	No	No	No	No	No
3119593	62134	Sporadic	30 to 39 Years	Newtonbrook West	M2R	No Information	CONFIRMED	2020-12-25	2020-12-27	FEMALE	RESOLVED	No	No	No	No	No	No
3119594	62135	Sporadic	50 to 59 Years	Clairlea-Birchmount	M1K	Close Contact	CONFIRMED	2020-12-21	2020-12-29	FEMALE	RESOLVED	No	No	No	No	No	No
3119595	62136	Sporadic	40 to 49 Years	Black Creek	M3N	Household Contact	CONFIRMED	2020-12-26	2020-12-29	FEMALE	RESOLVED	No	No	No	No	No	No
3119596	62137	Sporadic	30 to 39 Years	Yorkdale-Glen Park	M6B	Community	CONFIRMED	2020-12-27	2020-12-31	MALE	RESOLVED	No	No	No	No	No	No
3119597	62138	Sporadic	30 to 39 Years	Malvern	M1B	Community	CONFIRMED	2020-12-13	2020-12-30	FEMALE	RESOLVED	No	No	No	No	No	No
3119598	62139	Sporadic	19 and younger	Scarborough Village	M1J	Household Contact	CONFIRMED	2020-12-20	2020-12-28	FEMALE	RESOLVED	No	No	No	No	No	No
3119599	62140	Outbreak Associated	40 to 49 Years	West Hill	M1E	Outbreaks, Healthcare Institutions	CONFIRMED	2020-12-25	2020-12-29	FEMALE	RESOLVED	No	No	No	No	No	No
3119600	62141	Outbreak Associated	40 to 49 Years	West Hill	M1E	Outbreaks, Healthcare Institutions	CONFIRMED	2020-12-26	2020-12-29	FEMALE	RESOLVED	No	No	No	No	No	No
3119601	62142	Outbreak Associated	50 to 59 Years	Woburn	M1G	Outbreaks, Other Settings	CONFIRMED	2020-12-18	2020-12-27	MALE	RESOLVED	No	No	No	No	No	No
3119602	62143	Outbreak Associated	60 to 69 Years	Englemount-Lawrence	M6A	Outbreaks, Healthcare Institutions	CONFIRMED	2020-12-29	2020-12-31	FEMALE	RESOLVED	No	No	No	No	No	No
3119603	62144	Sporadic	50 to 59 Years	Humbermede	M9M	No Information	CONFIRMED	2020-12-18	2020-12-28	MALE	RESOLVED	No	No	No	No	No	No
3119604	62145	Sporadic	50 to 59 Years	Humber Heights-Westmount	M9P	Community	CONFIRMED	2020-12-21	2020-12-31	FEMALE	RESOLVED	No	No	No	No	No	No
3119605	62146	Outbreak Associated	80 to 89 Years	Don Valley Village	M2J	Outbreaks, Healthcare Institutions	CONFIRMED	2020-12-26	2020-12-30	FEMALE	FATAL	No	No	No	No	No	No
3119606	62147	Sporadic	60 to 69 Years	York University Heights	M3J	No Information	CONFIRMED	2020-12-21	2020-12-28	MALE	RESOLVED	No	No	No	No	No	No
3119607	62149	Sporadic	40 to 49 Years	Bendale	M1J	Community	CONFIRMED	2020-12-24	2020-12-31	FEMALE	RESOLVED	No	No	No	No	No	No
3119608	62150	Outbreak Associated	80 to 89 Years	Victoria Village	M4A	Outbreaks, Healthcare Institutions	CONFIRMED	2020-12-26	2021-01-13	FEMALE	RESOLVED	No	No	No	No	No	No
3119609	62151	Sporadic	20 to 29 Years	Mount Olive-Silverstone-Jamestown	M9V	Community	CONFIRMED	2020-12-23	2020-12-29	MALE	RESOLVED	No	No	No	No	No	No
3119610	62152	Sporadic	40 to 49 Years	Dovercourt-Wallace Emerson-Junction	M6H	No Information	CONFIRMED	2020-12-28	2020-12-31	MALE	RESOLVED	No	No	No	No	No	No
3119611	62153	Sporadic	40 to 49 Years		M8W	Community	CONFIRMED	2020-12-24	2020-12-29	FEMALE	RESOLVED	No	No	No	No	No	No
3119612	62155	Sporadic	50 to 59 Years	Malvern	M1B	Community	CONFIRMED	2020-12-25	2021-01-02	FEMALE	RESOLVED	No	No	No	No	No	No
3119613	62156	Sporadic	19 and younger	Downsview-Roding-CFB	M3L	Household Contact	CONFIRMED	2020-12-23	2020-12-29	MALE	RESOLVED	No	No	No	No	No	No
3119614	62157	Sporadic	20 to 29 Years	West Humber-Clairville	M9V	Community	CONFIRMED	2020-12-25	2020-12-31	MALE	RESOLVED	No	No	No	No	No	No
3119615	62158	Sporadic	19 and younger	West Hill	M1E	Household Contact	CONFIRMED	2020-12-19	2020-12-28	FEMALE	RESOLVED	No	No	No	No	No	No
3119616	62159	Sporadic	60 to 69 Years	Willowdale East	M2N	No Information	CONFIRMED	2020-12-23	2020-12-28	MALE	RESOLVED	No	No	No	No	No	No
3119617	62160	Sporadic	20 to 29 Years	Briar Hill - Belgravia	M6E	Community	CONFIRMED	2020-12-25	2020-12-31	MALE	RESOLVED	No	No	No	No	No	No
3119618	62161	Sporadic	30 to 39 Years	Trinity-Bellwoods	M6J	No Information	CONFIRMED	2020-12-27	2020-12-31	FEMALE	RESOLVED	No	No	No	No	No	No
3119619	62162	Sporadic	30 to 39 Years	Glenfield-Jane Heights	M3N	Community	CONFIRMED	2020-12-18	2020-12-29	FEMALE	RESOLVED	No	No	No	No	No	No
3119620	62163	Sporadic	40 to 49 Years	Steeles	M1V	Community	CONFIRMED	2020-12-25	2020-12-31	FEMALE	RESOLVED	No	No	No	No	No	No
3119621	62164	Sporadic	50 to 59 Years	East End-Danforth	M4E	No Information	CONFIRMED	2020-12-18	2020-12-26	MALE	RESOLVED	No	No	No	No	No	No
3119622	62165	Sporadic	30 to 39 Years	Princess-Rosethorn	M9B	No Information	CONFIRMED	2020-12-26	2020-12-29	MALE	RESOLVED	No	No	No	No	No	No
3119623	62166	Sporadic	50 to 59 Years	Brookhaven-Amesbury	M6M	Community	CONFIRMED	2020-12-26	2020-12-29	FEMALE	RESOLVED	No	No	No	No	No	No
3119624	62167	Sporadic	40 to 49 Years	Woburn	M1H	Community	CONFIRMED	2020-12-30	2021-01-03	FEMALE	RESOLVED	No	No	No	No	No	No
3119625	62168	Sporadic	20 to 29 Years	High Park-Swansea	M6R	Community	CONFIRMED	2020-12-22	2020-12-27	FEMALE	RESOLVED	No	No	No	No	No	No
3119626	62169	Sporadic	30 to 39 Years	Islington-City Centre West	M9C	Community	CONFIRMED	2020-12-24	2020-12-31	MALE	RESOLVED	No	No	No	No	No	No
3119627	62170	Sporadic	50 to 59 Years	North St. James Town	M4X	Community	CONFIRMED	2020-12-29	2020-12-31	FEMALE	RESOLVED	No	No	No	No	No	No
3119628	62171	Outbreak Associated	90 and older	Banbury-Don Mills	M3C	Outbreaks, Healthcare Institutions	CONFIRMED	2020-12-30	2021-01-02	FEMALE	RESOLVED	No	No	No	No	No	No
3119629	62172	Sporadic	40 to 49 Years	Niagara	M5V	No Information	CONFIRMED	2020-12-23	2020-12-28	FEMALE	RESOLVED	No	No	No	Yes	No	No
3119630	62173	Sporadic	30 to 39 Years	Maple Leaf	M6L	Community	CONFIRMED	2020-12-25	2020-12-27	FEMALE	RESOLVED	No	No	No	No	No	No
3119631	62174	Sporadic	20 to 29 Years	Victoria Village	M4A	Community	CONFIRMED	2020-12-30	2021-01-02	FEMALE	RESOLVED	No	No	No	No	No	No
3119632	62175	Sporadic	60 to 69 Years	Wexford/Maryvale	M1R	Community	CONFIRMED	2020-12-26	2020-12-31	MALE	RESOLVED	No	No	No	No	No	No
3119633	62176	Sporadic	19 and younger	Yorkdale-Glen Park	M6B	No Information	CONFIRMED	2020-12-22	2020-12-30	MALE	RESOLVED	No	No	No	No	No	No
3119634	62177	Sporadic	20 to 29 Years	Centennial Scarborough	M1C	Community	CONFIRMED	2020-12-24	2020-12-27	MALE	RESOLVED	No	No	No	No	No	No
3119635	62178	Sporadic	60 to 69 Years	Humbermede	M9M	No Information	CONFIRMED	2020-12-13	2020-12-28	FEMALE	RESOLVED	No	No	No	No	No	No
3119636	62179	Sporadic	90 and older	Rouge	M1X	Household Contact	CONFIRMED	2020-12-26	2020-12-28	MALE	FATAL	No	No	No	Yes	No	No
3119637	62180	Sporadic	40 to 49 Years	Woburn	M1H	Community	CONFIRMED	2020-12-25	2020-12-31	MALE	RESOLVED	No	No	No	No	No	No
3119638	62181	Sporadic	30 to 39 Years	Westminster-Branson	M2R	No Information	CONFIRMED	2020-12-22	2020-12-29	FEMALE	RESOLVED	No	No	No	No	No	No
3119639	62182	Sporadic	50 to 59 Years	Little Portugal	M6J	No Information	CONFIRMED	2020-12-24	2020-12-28	MALE	RESOLVED	No	No	No	No	No	No
3119640	62183	Sporadic	60 to 69 Years	Edenbridge-Humber Valley	M9A	No Information	CONFIRMED	2020-12-21	2020-12-30	FEMALE	RESOLVED	No	No	No	Yes	No	No
3119641	62184	Sporadic	30 to 39 Years	L'Amoreaux	M1W	No Information	CONFIRMED	2020-12-23	2020-12-29	MALE	RESOLVED	No	No	No	No	No	No
3119642	62185	Sporadic	30 to 39 Years	Clanton Park	M3H	Household Contact	CONFIRMED	2020-12-24	2020-12-28	FEMALE	RESOLVED	No	No	No	No	No	No
3119643	62186	Sporadic	19 and younger	Eringate-Centennial-West Deane	M9C	No Information	CONFIRMED	2020-12-28	2020-12-30	FEMALE	RESOLVED	No	No	No	No	No	No
3119644	62187	Sporadic	19 and younger	Pelmo Park-Humberlea	M9M	Household Contact	CONFIRMED	2020-12-23	2020-12-30	FEMALE	RESOLVED	No	No	No	No	No	No
3119645	62188	Sporadic	19 and younger	Rockcliffe-Smythe	M6N	No Information	CONFIRMED	2020-12-21	2020-12-28	FEMALE	RESOLVED	No	No	No	No	No	No
3119646	62189	Sporadic	30 to 39 Years	University	M5S	Household Contact	CONFIRMED	2020-12-22	2020-12-27	MALE	RESOLVED	No	No	No	No	No	No
3119647	62190	Sporadic	50 to 59 Years	Rouge	M1X	No Information	CONFIRMED	2020-12-28	2020-12-30	MALE	RESOLVED	No	No	No	No	No	No
3119648	62191	Sporadic	40 to 49 Years	Islington-City Centre West	M9A	Household Contact	CONFIRMED	2020-12-24	2020-12-28	FEMALE	RESOLVED	No	No	No	No	No	No
3119649	62192	Sporadic	20 to 29 Years	Mimico (includes Humber Bay Shores)	M8V	Community	CONFIRMED	2020-12-26	2020-12-29	MALE	RESOLVED	No	No	No	No	No	No
3119650	62194	Sporadic	60 to 69 Years	Steeles	M1V	No Information	CONFIRMED	2020-12-25	2020-12-26	FEMALE	RESOLVED	No	No	No	Yes	Yes	Yes
3119651	62195	Sporadic	20 to 29 Years	Clairlea-Birchmount	M1L	Household Contact	CONFIRMED	2020-12-22	2020-12-30	MALE	RESOLVED	No	No	No	No	No	No
3119652	62196	Sporadic	30 to 39 Years	The Beaches	M4L	No Information	CONFIRMED	2020-12-23	2020-12-27	FEMALE	RESOLVED	No	No	No	No	No	No
3119653	62197	Outbreak Associated	80 to 89 Years	Yonge-St.Clair	M4V	Outbreaks, Healthcare Institutions	CONFIRMED	2020-12-27	2020-12-28	MALE	RESOLVED	No	No	No	No	No	No
3119654	62198	Sporadic	20 to 29 Years	Beechborough-Greenbrook	M6M	No Information	CONFIRMED	2020-12-25	2020-12-29	FEMALE	RESOLVED	No	No	No	No	No	No
3119655	62199	Sporadic	30 to 39 Years	Hillcrest Village	M2H	No Information	CONFIRMED	2020-12-24	2020-12-28	FEMALE	RESOLVED	No	No	No	No	No	No
3119656	62200	Sporadic	50 to 59 Years	L'Amoreaux	M1T	Community	CONFIRMED	2020-12-28	2020-12-31	MALE	RESOLVED	No	No	No	No	No	No
3119657	62201	Sporadic	40 to 49 Years		M2B	No Information	CONFIRMED	2020-12-26	2020-12-27	MALE	RESOLVED	No	No	No	No	No	No
3119658	62202	Sporadic	20 to 29 Years	Mount Olive-Silverstone-Jamestown	M9V	No Information	CONFIRMED	2020-12-20	2020-12-27	FEMALE	RESOLVED	No	No	No	No	No	No
3119659	62203	Outbreak Associated	20 to 29 Years	Mount Pleasant West	M4P	Outbreaks, Healthcare Institutions	CONFIRMED	2020-12-29	2021-01-03	FEMALE	RESOLVED	No	No	No	No	No	No
3119660	62204	Sporadic	50 to 59 Years	Bedford Park-Nortown	M5M	Community	CONFIRMED	2020-12-19	2020-12-31	FEMALE	RESOLVED	No	No	No	No	No	No
3119661	62205	Sporadic	70 to 79 Years	Thistletown-Beaumond Heights	M9V	No Information	CONFIRMED	2021-01-01	2021-01-03	FEMALE	RESOLVED	No	No	No	Yes	No	No
3119662	62206	Sporadic	30 to 39 Years	Willowdale East	M2N	No Information	CONFIRMED	2020-12-17	2020-12-28	MALE	RESOLVED	No	No	No	No	No	No
3119663	62207	Sporadic	30 to 39 Years	Humbermede	M9M	No Information	CONFIRMED	2020-12-22	2020-12-29	FEMALE	RESOLVED	No	No	No	No	No	No
3119664	62208	Sporadic	20 to 29 Years	Brookhaven-Amesbury	M6M	Community	CONFIRMED	2020-12-26	2020-12-29	FEMALE	RESOLVED	No	No	No	No	No	No
3119665	62209	Sporadic	30 to 39 Years	Keelesdale-Eglinton West	M6M	Community	CONFIRMED	2020-12-22	2020-12-31	FEMALE	RESOLVED	No	No	No	No	No	No
3119666	62210	Sporadic	20 to 29 Years	Taylor-Massey	M4C	No Information	CONFIRMED	2020-12-25	2020-12-26	MALE	RESOLVED	No	No	No	No	No	No
3119667	62211	Sporadic	30 to 39 Years	Morningside	M1E	No Information	CONFIRMED	2020-12-23	2020-12-27	MALE	RESOLVED	No	No	No	No	No	No
3119668	62212	Sporadic	20 to 29 Years	Annex	M5R	Community	CONFIRMED	2020-12-26	2020-12-29	FEMALE	RESOLVED	No	No	No	No	No	No
3119669	62213	Sporadic	20 to 29 Years	Stonegate-Queensway	M8Y	Community	CONFIRMED	2020-12-24	2020-12-31	MALE	RESOLVED	No	No	No	No	No	No
3119670	62214	Sporadic	40 to 49 Years	Clairlea-Birchmount	M1K	No Information	CONFIRMED	2020-12-23	2020-12-26	MALE	RESOLVED	No	No	No	No	No	No
3119671	62215	Sporadic	20 to 29 Years	L'Amoreaux	M1W	No Information	CONFIRMED	2020-12-23	2020-12-31	FEMALE	RESOLVED	No	No	No	No	No	No
3119672	62216	Sporadic	50 to 59 Years	West Hill	M1E	Household Contact	CONFIRMED	2020-12-26	2020-12-31	MALE	RESOLVED	No	No	No	No	No	No
3119673	62217	Sporadic	40 to 49 Years	Mount Olive-Silverstone-Jamestown	M9V	Community	CONFIRMED	2020-12-31	2021-01-02	FEMALE	RESOLVED	No	No	No	No	No	No
3119674	62219	Sporadic	90 and older	L'Amoreaux	M1W	Community	CONFIRMED	2020-12-27	2020-12-31	FEMALE	RESOLVED	No	No	No	No	No	No
3119675	62220	Sporadic	40 to 49 Years	Malvern	M1B	No Information	CONFIRMED	2020-12-21	2020-12-28	MALE	RESOLVED	No	No	No	No	No	No
3119676	62221	Sporadic	30 to 39 Years	Morningside	M1E	No Information	CONFIRMED	2020-12-27	2020-12-31	FEMALE	RESOLVED	No	No	No	No	No	No
3119677	62222	Sporadic	40 to 49 Years	L'Amoreaux	M1W	No Information	CONFIRMED	2020-12-26	2020-12-28	MALE	RESOLVED	No	No	No	No	No	No
3119678	62223	Sporadic	20 to 29 Years	Rouge	M1X	Household Contact	CONFIRMED	2020-12-24	2020-12-29	FEMALE	RESOLVED	No	No	No	No	No	No
3119679	62224	Sporadic	70 to 79 Years	Thistletown-Beaumond Heights	M9V	Community	CONFIRMED	2020-12-23	2020-12-29	FEMALE	RESOLVED	No	No	No	No	No	No
3119680	62225	Sporadic	19 and younger	The Beaches	M4E	No Information	CONFIRMED	2020-12-29	2020-12-31	MALE	RESOLVED	No	No	No	No	No	No
3119681	62226	Sporadic	20 to 29 Years	Briar Hill - Belgravia	M6B	No Information	CONFIRMED	2020-12-23	2020-12-28	FEMALE	RESOLVED	No	No	No	No	No	No
3119682	62227	Sporadic	19 and younger	Woburn	M1G	No Information	PROBABLE	2020-12-31	2020-12-31	FEMALE	RESOLVED	No	No	No	No	No	No
3119683	62228	Sporadic	19 and younger	West Humber-Clairville	M9V	Household Contact	CONFIRMED	2020-12-28	2020-12-31	MALE	RESOLVED	No	No	No	No	No	No
3119684	62229	Sporadic	70 to 79 Years	Downsview-Roding-CFB	M3K	Community	CONFIRMED	2020-12-25	2020-12-28	MALE	RESOLVED	No	No	No	No	No	No
3119685	62230	Sporadic	80 to 89 Years	Roncesvalles	M6K	Community	CONFIRMED	2020-12-30	2020-12-31	MALE	FATAL	No	No	No	Yes	No	No
3119686	62231	Sporadic	60 to 69 Years	Mount Olive-Silverstone-Jamestown	M9V	Community	CONFIRMED	2020-11-27	2020-11-27	MALE	RESOLVED	No	No	No	No	No	No
3119687	62232	Sporadic	40 to 49 Years	Downsview-Roding-CFB	M3L	Household Contact	CONFIRMED	2020-12-29	2020-12-31	FEMALE	RESOLVED	No	No	No	No	No	No
3119688	62233	Sporadic	30 to 39 Years	Clairlea-Birchmount	M1K	No Information	CONFIRMED	2020-12-25	2020-12-26	FEMALE	RESOLVED	No	No	No	No	No	No
3119689	62234	Sporadic	19 and younger	Bayview Village	M2J	Close Contact	CONFIRMED	2020-12-23	2020-12-27	MALE	RESOLVED	No	No	No	No	No	No
3119690	62235	Sporadic	30 to 39 Years	South Riverdale	M4M	No Information	CONFIRMED	2020-12-22	2020-12-26	FEMALE	RESOLVED	No	No	No	No	No	No
3119691	62236	Sporadic	50 to 59 Years	Clairlea-Birchmount	M1K	Community	CONFIRMED	2020-12-27	2020-12-29	MALE	RESOLVED	No	No	No	No	No	No
3119692	62237	Sporadic	40 to 49 Years	Bay Street Corridor	M5S	Community	CONFIRMED	2020-12-25	2020-12-31	FEMALE	RESOLVED	No	No	No	No	No	No
3119693	62238	Sporadic	20 to 29 Years	Corso Italia-Davenport	M6H	Household Contact	CONFIRMED	2020-12-26	2020-12-30	FEMALE	RESOLVED	No	No	No	No	No	No
3119694	62239	Sporadic	80 to 89 Years	Rosedale-Moore Park	M4T	Community	CONFIRMED	2020-11-17	2020-11-17	FEMALE	RESOLVED	No	No	No	No	No	No
3119695	62240	Sporadic	50 to 59 Years	Willowdale East	M2N	No Information	CONFIRMED	2020-12-22	2020-12-29	FEMALE	RESOLVED	No	No	No	No	No	No
3119696	62241	Sporadic	20 to 29 Years	Long Branch	M8V	Outbreaks, Other Settings	CONFIRMED	2020-12-27	2020-12-31	FEMALE	RESOLVED	No	No	No	No	No	No
3119697	62242	Sporadic	50 to 59 Years	Stonegate-Queensway	M8Y	Community	CONFIRMED	2020-12-24	2020-12-28	FEMALE	RESOLVED	No	No	No	No	No	No
3119698	62243	Outbreak Associated	30 to 39 Years	Stonegate-Queensway	M8Y	Outbreaks, Healthcare Institutions	CONFIRMED	2020-12-27	2020-12-29	FEMALE	RESOLVED	No	No	No	No	No	No
3119699	62244	Sporadic	70 to 79 Years	Banbury-Don Mills	M3B	Community	CONFIRMED	2020-12-26	2020-12-27	FEMALE	RESOLVED	No	No	No	No	No	No
3119700	62245	Sporadic	30 to 39 Years	University	M5S	Household Contact	CONFIRMED	2020-12-25	2020-12-30	MALE	RESOLVED	No	No	No	No	No	No
3119701	62246	Outbreak Associated	30 to 39 Years	Westminster-Branson	M2R	Outbreaks, Healthcare Institutions	CONFIRMED	2020-12-28	2020-12-30	FEMALE	RESOLVED	No	No	No	No	No	No
3119702	62247	Sporadic	20 to 29 Years	Weston-Pellam Park	M6N	No Information	CONFIRMED	2020-12-17	2020-12-30	MALE	RESOLVED	No	No	No	No	No	No
3119703	62248	Sporadic	40 to 49 Years	Glenfield-Jane Heights	M3L	No Information	CONFIRMED	2020-12-28	2020-12-31	MALE	RESOLVED	No	No	No	No	No	No
3119704	62249	Sporadic	20 to 29 Years	Downsview-Roding-CFB	M3L	No Information	CONFIRMED	2020-12-23	2020-12-29	FEMALE	RESOLVED	No	No	No	No	No	No
3119705	62250	Sporadic	20 to 29 Years	Glenfield-Jane Heights	M3L	Community	CONFIRMED	2020-12-21	2020-12-31	FEMALE	RESOLVED	No	No	No	No	No	No
3119706	62251	Sporadic	19 and younger	Dovercourt-Wallace Emerson-Junction	M6H	Community	CONFIRMED	2020-12-21	2020-12-29	FEMALE	RESOLVED	No	No	No	No	No	No
3119707	62252	Sporadic	20 to 29 Years	Mount Olive-Silverstone-Jamestown	M9V	Community	CONFIRMED	2020-12-26	2020-12-29	FEMALE	RESOLVED	No	No	No	No	No	No
3119708	62253	Outbreak Associated	40 to 49 Years	Thorncliffe Park	M4H	Outbreaks, Healthcare Institutions	CONFIRMED	2020-12-28	2021-01-01	FEMALE	RESOLVED	No	No	No	No	No	No
3119709	62254	Sporadic	30 to 39 Years	Waterfront Communities-The Island	M5V	Community	CONFIRMED	2020-12-28	2020-12-31	MALE	RESOLVED	No	No	No	No	No	No
3119710	62256	Sporadic	20 to 29 Years	Birchcliffe-Cliffside	M1N	Community	CONFIRMED	2020-12-29	2020-12-31	MALE	RESOLVED	No	No	No	No	No	No
3119711	62257	Sporadic	40 to 49 Years	Willowdale East	M2N	No Information	CONFIRMED	2020-12-21	2020-12-28	MALE	RESOLVED	No	No	No	No	No	No
3119712	62258	Sporadic	20 to 29 Years	Agincourt South-Malvern West	M1S	Community	CONFIRMED	2020-12-26	2020-12-29	FEMALE	RESOLVED	No	No	No	No	No	No
3119713	62259	Sporadic	30 to 39 Years	Dufferin Grove	M6H	No Information	CONFIRMED	2020-12-24	2020-12-27	FEMALE	RESOLVED	No	No	No	No	No	No
3119714	62260	Sporadic	20 to 29 Years	York University Heights	M3J	No Information	CONFIRMED	2020-12-26	2020-12-30	MALE	RESOLVED	No	No	No	No	No	No
3119715	62261	Sporadic	40 to 49 Years	North St. James Town	M4X	Household Contact	CONFIRMED	2020-12-25	2020-12-27	FEMALE	RESOLVED	No	No	No	No	No	No
3119716	62262	Sporadic	20 to 29 Years	Agincourt North	M1S	No Information	CONFIRMED	2020-12-27	2020-12-28	FEMALE	RESOLVED	No	No	No	No	No	No
3119717	62263	Sporadic	40 to 49 Years	Willowridge-Martingrove-Richview	M9R	No Information	CONFIRMED	2020-12-24	2020-12-29	MALE	RESOLVED	No	No	No	No	No	No
3119718	62264	Sporadic	70 to 79 Years			Household Contact	PROBABLE	2020-12-20	2020-12-30	FEMALE	RESOLVED	No	No	No	No	No	No
3119719	62265	Sporadic	40 to 49 Years	Westminster-Branson	M2R	No Information	CONFIRMED	2020-12-22	2020-12-27	MALE	RESOLVED	No	No	No	No	No	No
3119720	62266	Sporadic	30 to 39 Years	Victoria Village	M4A	Household Contact	CONFIRMED	2020-12-27	2020-12-27	FEMALE	RESOLVED	No	No	No	No	No	No
3119721	62267	Sporadic	40 to 49 Years	Dufferin Grove	M6H	Community	CONFIRMED	2020-12-28	2020-12-29	MALE	RESOLVED	No	No	No	No	No	No
3119722	62269	Outbreak Associated	40 to 49 Years	Mount Pleasant West	M4P	Outbreaks, Healthcare Institutions	CONFIRMED	2020-12-28	2020-12-29	FEMALE	RESOLVED	No	No	No	No	No	No
3119723	62270	Sporadic	30 to 39 Years	Malvern	M1B	No Information	CONFIRMED	2020-12-25	2020-12-29	MALE	RESOLVED	No	No	No	No	No	No
3119724	62271	Sporadic	20 to 29 Years	Newtonbrook West	M2R	Close Contact	CONFIRMED	2020-12-26	2020-12-29	MALE	RESOLVED	No	No	No	No	No	No
3119725	62272	Sporadic	40 to 49 Years	Bathurst Manor	M3H	No Information	CONFIRMED	2020-12-23	2020-12-31	FEMALE	RESOLVED	No	No	No	No	No	No
3119726	62273	Sporadic	19 and younger	Kingsview Village-The Westway	M9R	No Information	CONFIRMED	2020-12-21	2020-12-29	MALE	RESOLVED	No	No	No	No	No	No
3119727	62274	Sporadic	20 to 29 Years	Humber Summit	M9L	Household Contact	CONFIRMED	2020-12-23	2020-12-30	MALE	RESOLVED	No	No	No	No	No	No
3119728	62275	Sporadic	60 to 69 Years	West Humber-Clairville	M9W	No Information	CONFIRMED	2020-12-22	2020-12-28	FEMALE	RESOLVED	No	No	No	No	No	No
3119729	62276	Sporadic	60 to 69 Years	Milliken	M1V	No Information	CONFIRMED	2020-12-25	2020-12-30	MALE	RESOLVED	No	No	No	No	No	No
3119730	62277	Sporadic	20 to 29 Years	Clanton Park	M3H	No Information	CONFIRMED	2020-12-27	2021-01-01	FEMALE	RESOLVED	No	No	No	No	No	No
3119731	62278	Outbreak Associated	60 to 69 Years	South Riverdale	M4M	Outbreaks, Congregate Settings	CONFIRMED	2020-12-25	2020-12-28	MALE	RESOLVED	No	No	No	No	No	No
3119732	62279	Sporadic	30 to 39 Years	Clanton Park	M3H	Household Contact	CONFIRMED	2020-12-27	2020-12-30	FEMALE	RESOLVED	No	No	No	No	No	No
3119733	62280	Sporadic	50 to 59 Years	Thorncliffe Park	M4H	Community	CONFIRMED	2020-12-28	2020-12-30	MALE	RESOLVED	No	No	No	No	No	No
3119734	62281	Outbreak Associated	90 and older	Don Valley Village	M2J	Outbreaks, Healthcare Institutions	CONFIRMED	2020-12-29	2020-12-31	MALE	RESOLVED	No	No	No	No	No	No
3119735	62282	Sporadic	20 to 29 Years	Mount Olive-Silverstone-Jamestown	M9V	Community	CONFIRMED	2020-12-22	2020-12-22	FEMALE	RESOLVED	No	No	No	No	No	No
3119736	62283	Sporadic	20 to 29 Years	Rouge	M1X	Community	CONFIRMED	2020-12-24	2020-12-30	FEMALE	RESOLVED	No	No	No	No	No	No
3119737	62284	Outbreak Associated	19 and younger	Dufferin Grove	M6H	Outbreaks, Other Settings	CONFIRMED	2020-12-28	2020-12-29	MALE	RESOLVED	No	No	No	No	No	No
3119738	62285	Sporadic	40 to 49 Years	Newtonbrook West	M2R	Household Contact	CONFIRMED	2020-12-24	2020-12-30	MALE	RESOLVED	No	No	No	No	No	No
3119739	62286	Sporadic	40 to 49 Years	Lansing-Westgate	M3H	No Information	CONFIRMED	2020-12-26	2020-12-27	MALE	RESOLVED	No	No	No	No	No	No
3119740	62287	Sporadic	50 to 59 Years	Islington-City Centre West	M9B	Community	CONFIRMED	2020-12-23	2020-12-29	MALE	RESOLVED	No	No	No	No	No	No
3119741	62288	Sporadic	50 to 59 Years	Willowridge-Martingrove-Richview	M9R	Community	CONFIRMED	2020-12-26	2020-12-31	MALE	RESOLVED	No	No	No	No	No	No
3119742	62290	Sporadic	50 to 59 Years	Humbermede	M9M	No Information	CONFIRMED	2020-12-27	2020-12-29	MALE	RESOLVED	No	No	No	No	No	No
3119743	62291	Sporadic	30 to 39 Years	Highland Creek	M1C	Community	CONFIRMED	2020-12-28	2020-12-31	MALE	RESOLVED	No	No	No	No	No	No
3119744	62292	Outbreak Associated	80 to 89 Years	Banbury-Don Mills	M3C	Outbreaks, Healthcare Institutions	CONFIRMED	2020-12-27	2020-12-29	FEMALE	RESOLVED	No	No	No	No	No	No
3119745	62293	Outbreak Associated	80 to 89 Years	Don Valley Village	M2J	Outbreaks, Healthcare Institutions	CONFIRMED	2020-12-29	2020-12-31	MALE	FATAL	No	No	No	Yes	No	No
3119746	62294	Sporadic	20 to 29 Years	Broadview North	M4K	Community	CONFIRMED	2020-12-21	2020-12-31	FEMALE	RESOLVED	No	No	No	No	No	No
3119747	62295	Sporadic	20 to 29 Years	Edenbridge-Humber Valley	M9A	No Information	CONFIRMED	2020-12-26	2020-12-29	FEMALE	RESOLVED	No	No	No	No	No	No
3119748	62296	Sporadic	19 and younger	Weston	M9N	Community	CONFIRMED	2020-12-26	2020-12-29	FEMALE	RESOLVED	No	No	No	No	No	No
3119749	62297	Sporadic	70 to 79 Years	Casa Loma	M5P	No Information	CONFIRMED	2020-12-22	2020-12-28	MALE	RESOLVED	No	No	No	No	No	No
3119750	62298	Sporadic	19 and younger	West Humber-Clairville	M9W	Household Contact	CONFIRMED	2020-12-27	2020-12-29	MALE	RESOLVED	No	No	No	No	No	No
3119751	62299	Outbreak Associated	70 to 79 Years	Islington-City Centre West	M9A	Outbreaks, Healthcare Institutions	CONFIRMED	2020-12-29	2021-01-02	FEMALE	RESOLVED	No	No	No	No	No	No
3119752	62300	Sporadic	30 to 39 Years	Clairlea-Birchmount	M1L	No Information	CONFIRMED	2020-12-26	2020-12-28	FEMALE	RESOLVED	No	No	No	No	No	No
3119753	62301	Sporadic	20 to 29 Years	York University Heights	M3J	Community	CONFIRMED	2020-12-25	2020-12-30	FEMALE	RESOLVED	No	No	No	No	No	No
3119754	62302	Sporadic	30 to 39 Years		M6K	No Information	CONFIRMED	2020-12-28	2020-12-29	FEMALE	RESOLVED	No	No	No	No	No	No
3119755	62303	Sporadic	50 to 59 Years	Dovercourt-Wallace Emerson-Junction	M6G	No Information	CONFIRMED	2020-12-24	2020-12-29	MALE	RESOLVED	No	No	No	No	No	No
3119756	62304	Outbreak Associated	40 to 49 Years	Corso Italia-Davenport	M6E	Outbreaks, Healthcare Institutions	CONFIRMED	2020-12-27	2020-12-29	MALE	RESOLVED	No	No	No	No	No	No
3119757	62305	Sporadic	19 and younger	Newtonbrook West	M2M	Household Contact	CONFIRMED	2020-12-24	2020-12-28	MALE	RESOLVED	No	No	No	No	No	No
3119758	62306	Sporadic	50 to 59 Years	Glenfield-Jane Heights	M3N	Community	CONFIRMED	2020-12-24	2020-12-28	MALE	RESOLVED	No	No	No	No	No	No
3119759	62307	Sporadic	50 to 59 Years	Newtonbrook West	M2R	No Information	CONFIRMED	2020-12-21	2020-12-29	FEMALE	RESOLVED	No	No	No	No	No	No
3119760	62308	Sporadic	50 to 59 Years	Downsview-Roding-CFB	M3K	No Information	CONFIRMED	2020-12-24	2020-12-28	MALE	RESOLVED	No	No	No	No	No	No
3119761	62309	Sporadic	70 to 79 Years	Downsview-Roding-CFB	M3M	No Information	CONFIRMED	2020-12-25	2020-12-31	FEMALE	RESOLVED	No	No	No	No	No	No
3119762	62310	Outbreak Associated	40 to 49 Years	Rouge	M1X	Outbreaks, Other Settings	CONFIRMED	2020-12-18	2020-12-26	MALE	RESOLVED	No	No	No	No	No	No
3119763	62311	Outbreak Associated	60 to 69 Years	Eglinton East	M1J	Outbreaks, Healthcare Institutions	CONFIRMED	2020-12-28	2020-12-31	FEMALE	RESOLVED	No	No	No	No	No	No
3119764	62312	Sporadic	20 to 29 Years	Downsview-Roding-CFB	M3K	No Information	CONFIRMED	2020-12-29	2020-12-31	MALE	RESOLVED	No	No	No	No	No	No
3119765	62313	Sporadic	30 to 39 Years	Englemount-Lawrence	M6A	Community	CONFIRMED	2020-12-27	2020-12-31	MALE	RESOLVED	No	No	No	No	No	No
3119766	62314	Sporadic	20 to 29 Years	Black Creek	M3N	No Information	CONFIRMED	2020-12-12	2020-12-31	MALE	RESOLVED	No	No	No	No	No	No
3119767	62315	Sporadic	30 to 39 Years			Community	CONFIRMED	2020-12-26	2020-12-30	MALE	RESOLVED	No	No	No	Yes	No	No
3119768	62316	Sporadic	19 and younger	Runnymede-Bloor West Village	M6S	Community	CONFIRMED	2020-12-28	2020-12-31	MALE	RESOLVED	No	No	No	No	No	No
3119769	62317	Sporadic	60 to 69 Years	Islington-City Centre West	M9A	Community	CONFIRMED	2020-12-23	2020-12-31	FEMALE	RESOLVED	No	No	No	No	No	No
3119770	62318	Sporadic	19 and younger	West Humber-Clairville	M9W	No Information	CONFIRMED	2020-12-27	2020-12-29	FEMALE	RESOLVED	No	No	No	No	No	No
3119771	62319	Sporadic	50 to 59 Years	Don Valley Village	M2J	Household Contact	CONFIRMED	2020-12-26	2020-12-30	FEMALE	RESOLVED	No	No	No	No	No	No
3119772	62320	Outbreak Associated	40 to 49 Years	Eglinton East	M1K	Outbreaks, Other Settings	CONFIRMED	2020-12-27	2020-12-28	MALE	RESOLVED	No	No	No	No	No	No
3119773	62321	Sporadic	50 to 59 Years	Banbury-Don Mills	M3B	Community	CONFIRMED	2020-12-26	2020-12-29	FEMALE	RESOLVED	No	No	No	No	No	No
3119774	62322	Sporadic	30 to 39 Years	Black Creek	M3N	No Information	CONFIRMED	2020-12-25	2020-12-28	MALE	RESOLVED	No	No	No	No	No	No
3119775	62323	Sporadic	20 to 29 Years	Rockcliffe-Smythe	M6N	Household Contact	CONFIRMED	2020-12-20	2020-12-29	MALE	RESOLVED	No	No	No	No	No	No
3119776	62324	Sporadic	50 to 59 Years	Thistletown-Beaumond Heights	M9V	Close Contact	CONFIRMED	2020-12-26	2020-12-27	MALE	RESOLVED	No	No	No	No	No	No
3119777	62325	Sporadic	90 and older	Oakwood Village	M6E	No Information	CONFIRMED	2020-12-26	2020-12-27	FEMALE	RESOLVED	No	No	No	Yes	No	No
3119778	62326	Sporadic	20 to 29 Years	Keelesdale-Eglinton West	M6M	No Information	CONFIRMED	2020-12-26	2020-12-31	MALE	RESOLVED	No	No	No	No	No	No
3119779	62327	Sporadic	50 to 59 Years	Briar Hill - Belgravia	M6E	Community	CONFIRMED	2020-12-26	2020-12-31	FEMALE	RESOLVED	No	No	No	No	No	No
3119780	62328	Sporadic	19 and younger	Birchcliffe-Cliffside	M1N	Community	CONFIRMED	2020-12-25	2020-12-31	MALE	RESOLVED	No	No	No	No	No	No
3119781	62329	Sporadic	20 to 29 Years	Caledonia-Fairbank	M6E	No Information	CONFIRMED	2020-12-23	2020-12-29	MALE	RESOLVED	No	No	No	No	No	No
3119782	62330	Sporadic	50 to 59 Years	Rexdale-Kipling	M9W	No Information	CONFIRMED	2020-12-24	2020-12-27	MALE	RESOLVED	No	No	No	No	No	No
3119783	62331	Outbreak Associated	80 to 89 Years	York University Heights	M3J	Outbreaks, Healthcare Institutions	CONFIRMED	2020-12-27	2020-12-28	FEMALE	RESOLVED	No	No	No	No	No	No
3119784	62332	Sporadic	30 to 39 Years	Mount Pleasant West	M4P	No Information	CONFIRMED	2020-12-21	2020-12-28	FEMALE	RESOLVED	No	No	No	No	No	No
3119785	62333	Sporadic	50 to 59 Years	Keelesdale-Eglinton West	M6M	Household Contact	CONFIRMED	2020-12-21	2020-12-29	FEMALE	RESOLVED	No	No	No	No	No	No
3119786	62334	Sporadic	40 to 49 Years	Moss Park	M5A	Household Contact	CONFIRMED	2020-12-29	2021-01-01	MALE	RESOLVED	No	No	No	No	No	No
3119787	62335	Sporadic	20 to 29 Years	Kingsview Village-The Westway	M9R	Community	CONFIRMED	2020-12-21	2020-12-27	MALE	RESOLVED	No	No	No	No	No	No
3119788	62336	Sporadic	90 and older	West Humber-Clairville	M9W	Community	CONFIRMED	2020-12-29	2020-12-31	FEMALE	RESOLVED	No	No	No	Yes	No	No
3119789	62337	Sporadic	40 to 49 Years	West Humber-Clairville	M9V	Community	CONFIRMED	2020-12-29	2020-12-31	MALE	RESOLVED	No	No	No	No	No	No
3119790	62338	Sporadic	50 to 59 Years	L'Amoreaux	M1V	Close Contact	CONFIRMED	2020-12-28	2020-12-29	FEMALE	RESOLVED	No	No	No	No	No	No
3119791	62339	Sporadic	50 to 59 Years	Corso Italia-Davenport	M6E	No Information	CONFIRMED	2020-12-24	2020-12-29	FEMALE	RESOLVED	No	No	No	No	No	No
3119792	62340	Sporadic	30 to 39 Years	Rexdale-Kipling	M9W	No Information	CONFIRMED	2020-12-25	2020-12-28	MALE	RESOLVED	No	No	No	No	No	No
3119793	62341	Sporadic	30 to 39 Years	Black Creek	M3N	Community	CONFIRMED	2020-12-20	2020-12-26	FEMALE	RESOLVED	No	No	No	No	No	No
3119794	62342	Outbreak Associated	60 to 69 Years	Steeles	M1V	Outbreaks, Other Settings	CONFIRMED	2020-12-11	2020-12-29	MALE	RESOLVED	No	No	No	No	No	No
3119795	62343	Sporadic	50 to 59 Years	Eringate-Centennial-West Deane	M9C	No Information	CONFIRMED	2020-12-28	2020-12-31	MALE	RESOLVED	No	No	No	No	No	No
3119796	62344	Sporadic	70 to 79 Years	Guildwood	M1E	No Information	CONFIRMED	2020-12-28	2021-01-02	FEMALE	RESOLVED	No	No	No	No	No	No
3119797	62345	Sporadic	20 to 29 Years	Roncesvalles	M6R	Household Contact	CONFIRMED	2020-12-26	2020-12-29	MALE	RESOLVED	No	No	No	No	No	No
3119798	62346	Sporadic	19 and younger	West Humber-Clairville	M9V	Household Contact	CONFIRMED	2020-12-24	2020-12-27	MALE	RESOLVED	No	No	No	No	No	No
3119799	62347	Sporadic	19 and younger	Islington-City Centre West	M9B	Household Contact	CONFIRMED	2020-12-18	2020-12-29	MALE	RESOLVED	No	No	No	No	No	No
3119800	62348	Sporadic	50 to 59 Years	Briar Hill - Belgravia	M6E	Household Contact	CONFIRMED	2020-12-26	2020-12-31	FEMALE	RESOLVED	No	No	No	No	No	No
3119801	62349	Sporadic	30 to 39 Years	Mount Dennis	M6M	No Information	CONFIRMED	2020-12-24	2020-12-30	FEMALE	RESOLVED	No	No	No	No	No	No
3119802	62350	Sporadic	20 to 29 Years	Bay Street Corridor	M5G	Travel	CONFIRMED	2020-12-17	2020-12-28	FEMALE	RESOLVED	No	No	No	No	No	No
3119803	62351	Sporadic	20 to 29 Years	Humbermede	M9M	No Information	CONFIRMED	2020-12-26	2020-12-31	FEMALE	RESOLVED	No	No	No	No	No	No
3119804	62352	Sporadic	20 to 29 Years	Thorncliffe Park	M4H	No Information	CONFIRMED	2020-12-25	2020-12-29	FEMALE	RESOLVED	No	No	No	No	No	No
3119805	62353	Sporadic	80 to 89 Years	Weston-Pellam Park	M6N	No Information	CONFIRMED	2020-12-11	2020-12-28	MALE	RESOLVED	No	No	No	Yes	No	No
3119806	62354	Sporadic	60 to 69 Years	Glenfield-Jane Heights	M3N	Close Contact	CONFIRMED	2020-12-24	2020-12-28	MALE	RESOLVED	No	No	No	No	No	No
3119807	62355	Sporadic	50 to 59 Years	Wychwood	M6G	No Information	CONFIRMED	2020-12-25	2020-12-26	MALE	RESOLVED	No	No	No	No	No	No
3119808	62356	Sporadic	20 to 29 Years	Bay Street Corridor	M4Y	Community	CONFIRMED	2020-12-24	2020-12-29	FEMALE	RESOLVED	No	No	No	No	No	No
3119809	62357	Sporadic	40 to 49 Years	Eringate-Centennial-West Deane	M9C	Household Contact	CONFIRMED	2020-12-22	2020-12-28	MALE	RESOLVED	No	No	No	No	No	No
3119810	62358	Sporadic	19 and younger	Newtonbrook West	M2R	No Information	CONFIRMED	2020-12-26	2020-12-27	MALE	RESOLVED	No	No	No	No	No	No
3119811	62359	Sporadic	60 to 69 Years	Agincourt South-Malvern West	M1S	No Information	CONFIRMED	2020-12-21	2020-12-29	FEMALE	RESOLVED	No	No	No	No	No	No
3119812	62361	Sporadic	20 to 29 Years	Thistletown-Beaumond Heights	M9V	Household Contact	CONFIRMED	2020-12-26	2020-12-28	MALE	RESOLVED	No	No	No	No	No	No
3119813	62362	Sporadic	50 to 59 Years	Moss Park	M5A	No Information	CONFIRMED	2020-12-20	2020-12-29	FEMALE	RESOLVED	No	No	No	No	No	No
3119814	62363	Sporadic	20 to 29 Years	Alderwood	M8W	No Information	CONFIRMED	2020-12-26	2020-12-31	MALE	RESOLVED	No	No	No	No	No	No
3119815	62364	Sporadic	50 to 59 Years	Alderwood	M8W	No Information	CONFIRMED	2020-12-27	2020-12-30	MALE	RESOLVED	No	No	No	No	No	No
3119816	62366	Sporadic	50 to 59 Years	Humber Summit	M9L	No Information	CONFIRMED	2020-12-22	2020-12-29	FEMALE	RESOLVED	No	No	No	No	No	No
3119817	62367	Outbreak Associated	30 to 39 Years	Bay Street Corridor	M4Y	Outbreaks, Healthcare Institutions	CONFIRMED	2020-12-27	2020-12-31	MALE	RESOLVED	No	No	No	No	No	No
3119818	62368	Sporadic	30 to 39 Years	Downsview-Roding-CFB	M3M	No Information	CONFIRMED	2020-12-27	2020-12-31	FEMALE	RESOLVED	No	No	No	No	No	No
3119819	62369	Sporadic	20 to 29 Years	Henry Farm	M2J	No Information	CONFIRMED	2020-12-19	2020-12-28	MALE	RESOLVED	No	No	No	No	No	No
3119820	62370	Sporadic	40 to 49 Years	Woburn	M1H	No Information	CONFIRMED	2020-12-23	2020-12-29	MALE	RESOLVED	No	No	No	No	No	No
3119821	62371	Sporadic	80 to 89 Years	Leaside-Bennington	M4G	No Information	CONFIRMED	2020-12-28	2020-12-30	MALE	FATAL	No	No	No	Yes	No	No
3119822	62372	Outbreak Associated	40 to 49 Years	Mount Olive-Silverstone-Jamestown	M9V	Outbreaks, Other Settings	CONFIRMED	2020-12-28	2020-12-30	FEMALE	RESOLVED	No	No	No	No	No	No
3119823	62373	Sporadic	70 to 79 Years	Westminster-Branson	M2R	Community	CONFIRMED	2020-12-27	2020-12-31	FEMALE	RESOLVED	No	No	No	No	No	No
3119824	62374	Sporadic	20 to 29 Years	Weston	M9N	No Information	CONFIRMED	2020-12-16	2020-12-28	MALE	RESOLVED	No	No	No	No	No	No
3119825	62375	Sporadic	20 to 29 Years	Yorkdale-Glen Park	M6B	No Information	CONFIRMED	2020-12-27	2020-12-30	FEMALE	RESOLVED	No	No	No	No	No	No
3119826	62376	Outbreak Associated	40 to 49 Years	Malvern	M1B	Outbreaks, Other Settings	CONFIRMED	2020-12-29	2020-12-31	MALE	RESOLVED	No	No	No	No	No	No
3119827	62377	Sporadic	19 and younger	Steeles	M1W	No Information	CONFIRMED	2020-12-28	2020-12-29	FEMALE	RESOLVED	No	No	No	No	No	No
3119828	62378	Sporadic	20 to 29 Years	Humber Heights-Westmount	M9P	No Information	CONFIRMED	2020-12-21	2020-12-26	FEMALE	RESOLVED	No	No	No	No	No	No
3119829	62379	Sporadic	50 to 59 Years	North Riverdale	M4K	Community	CONFIRMED	2020-12-27	2020-12-31	FEMALE	RESOLVED	No	No	No	No	No	No
3119830	62380	Sporadic	19 and younger	Stonegate-Queensway	M8Y	Household Contact	CONFIRMED	2020-12-28	2020-12-31	MALE	RESOLVED	No	No	No	No	No	No
3119831	62381	Sporadic	50 to 59 Years	Caledonia-Fairbank	M6E	No Information	CONFIRMED	2020-12-20	2020-12-27	FEMALE	RESOLVED	No	No	No	No	No	No
3119832	62382	Sporadic	60 to 69 Years	Humbermede	M9M	Close Contact	CONFIRMED	2021-01-03	2021-01-03	MALE	RESOLVED	No	No	No	No	No	No
3119833	62383	Sporadic	20 to 29 Years	Dorset Park	M1P	No Information	CONFIRMED	2020-12-23	2020-12-28	MALE	RESOLVED	No	No	No	No	No	No
3119834	62384	Sporadic	19 and younger	Steeles	M1W	No Information	CONFIRMED	2020-12-28	2020-12-29	MALE	RESOLVED	No	No	No	No	No	No
3119835	62385	Sporadic	40 to 49 Years	Milliken	M1V	Community	CONFIRMED	2020-12-27	2020-12-29	MALE	RESOLVED	No	No	No	No	No	No
3119836	62386	Outbreak Associated	40 to 49 Years	Brookhaven-Amesbury	M6M	Outbreaks, Healthcare Institutions	CONFIRMED	2020-12-26	2020-12-29	FEMALE	RESOLVED	No	No	No	No	No	No
3119837	62387	Sporadic	50 to 59 Years	Dovercourt-Wallace Emerson-Junction	M6H	No Information	CONFIRMED	2020-12-24	2020-12-30	FEMALE	RESOLVED	No	No	No	No	No	No
3119838	62388	Sporadic	19 and younger	Rockcliffe-Smythe	M6N	Close Contact	CONFIRMED	2020-12-24	2020-12-28	FEMALE	RESOLVED	No	No	No	No	No	No
3119839	62389	Sporadic	19 and younger	Clanton Park	M3H	Household Contact	CONFIRMED	2020-12-28	2020-12-30	MALE	RESOLVED	No	No	No	No	No	No
3119840	62390	Sporadic	40 to 49 Years	Milliken	M1V	No Information	CONFIRMED	2020-12-25	2020-12-29	MALE	RESOLVED	No	No	No	No	No	No
3119841	62391	Sporadic	40 to 49 Years	Elms-Old Rexdale	M9W	No Information	CONFIRMED	2020-12-15	2020-12-29	FEMALE	RESOLVED	No	No	No	No	No	No
3119842	62392	Outbreak Associated	50 to 59 Years	Scarborough Village	M1J	Outbreaks, Other Settings	CONFIRMED	2020-12-27	2020-12-30	FEMALE	RESOLVED	No	No	No	No	No	No
3119843	62393	Sporadic	30 to 39 Years	Weston	M9N	No Information	CONFIRMED	2020-12-21	2020-12-29	FEMALE	RESOLVED	No	No	No	No	No	No
3119844	62394	Sporadic	19 and younger	Weston-Pellam Park	M6N	Household Contact	CONFIRMED	2020-12-25	2020-12-27	FEMALE	RESOLVED	No	No	No	No	No	No
3119845	62395	Sporadic	40 to 49 Years	Humber Summit	M9L	No Information	CONFIRMED	2020-12-24	2020-12-29	FEMALE	RESOLVED	No	No	No	No	No	No
3119846	62396	Sporadic	30 to 39 Years	Bayview Village	M2J	No Information	CONFIRMED	2020-12-24	2020-12-27	MALE	RESOLVED	No	No	No	No	No	No
3119847	62397	Outbreak Associated	50 to 59 Years	Annex	M5R	Outbreaks, Healthcare Institutions	CONFIRMED	2020-12-28	2020-12-30	MALE	RESOLVED	No	No	No	No	No	No
3119848	62398	Sporadic	30 to 39 Years	Willowridge-Martingrove-Richview	M9R	No Information	CONFIRMED	2020-12-20	2020-12-29	MALE	RESOLVED	No	No	No	No	No	No
3119849	62399	Outbreak Associated	50 to 59 Years	Mount Pleasant West	M4S	Outbreaks, Other Settings	CONFIRMED	2020-12-26	2020-12-27	MALE	RESOLVED	No	No	No	No	No	No
3119850	62400	Sporadic	50 to 59 Years	High Park North	M6P	No Information	CONFIRMED	2020-12-25	2020-12-28	FEMALE	RESOLVED	No	No	No	No	No	No
3119851	62401	Sporadic	50 to 59 Years	Etobicoke West Mall	M9C	No Information	CONFIRMED	2020-12-19	2020-12-28	MALE	RESOLVED	No	No	No	No	No	No
3119852	62402	Sporadic	30 to 39 Years	South Parkdale	M6K	Community	CONFIRMED	2020-12-26	2020-12-29	MALE	RESOLVED	No	No	No	No	No	No
3119853	62403	Sporadic	20 to 29 Years	West Humber-Clairville	M9W	Community	CONFIRMED	2020-12-24	2020-12-31	FEMALE	RESOLVED	No	No	No	No	No	No
3119854	62404	Sporadic	80 to 89 Years	Bridle Path-Sunnybrook-York Mills	M4N	No Information	CONFIRMED	2020-12-25	2020-12-26	MALE	RESOLVED	No	No	No	No	No	No
3119855	62405	Sporadic	60 to 69 Years	Newtonbrook West	M2M	No Information	CONFIRMED	2020-12-24	2020-12-31	MALE	RESOLVED	No	No	No	No	No	No
3119856	62406	Sporadic	20 to 29 Years	Annex	M5R	No Information	CONFIRMED	2020-12-15	2020-12-26	MALE	RESOLVED	No	No	No	No	No	No
3119857	62407	Sporadic	30 to 39 Years	Steeles	M1W	Community	CONFIRMED	2020-12-25	2020-12-31	MALE	RESOLVED	No	No	No	No	No	No
3119858	62408	Outbreak Associated	80 to 89 Years	Birchcliffe-Cliffside	M1N	Outbreaks, Healthcare Institutions	CONFIRMED	2020-12-31	2021-01-03	FEMALE	RESOLVED	No	No	No	Yes	No	No
3119859	62409	Sporadic	40 to 49 Years	South Parkdale	M6K	No Information	CONFIRMED	2020-12-27	2020-12-28	MALE	RESOLVED	No	No	No	No	No	No
3119860	62410	Sporadic	40 to 49 Years	Milliken	M1V	No Information	CONFIRMED	2020-12-26	2020-12-27	MALE	RESOLVED	No	No	No	No	No	No
3119861	62411	Sporadic	30 to 39 Years	West Humber-Clairville	M9W	Community	CONFIRMED	2020-12-19	2020-12-29	FEMALE	RESOLVED	No	No	No	No	No	No
3119862	62412	Sporadic	20 to 29 Years	Parkwoods-Donalda	M3A	No Information	CONFIRMED	2020-12-27	2020-12-28	MALE	RESOLVED	No	No	No	No	No	No
3119863	62413	Sporadic	60 to 69 Years	West Hill	M1E	No Information	CONFIRMED	2020-12-26	2020-12-28	FEMALE	RESOLVED	No	No	No	No	No	No
3119864	62414	Sporadic	30 to 39 Years	Steeles	M1V	No Information	CONFIRMED	2020-12-27	2020-12-28	FEMALE	RESOLVED	No	No	No	No	No	No
3119865	62415	Sporadic	20 to 29 Years	Mount Dennis	M9N	Community	CONFIRMED	2020-12-29	2020-12-31	MALE	RESOLVED	No	No	No	No	No	No
3119866	62416	Sporadic	20 to 29 Years	Eglinton East	M1J	No Information	CONFIRMED	2020-12-23	2020-12-29	MALE	RESOLVED	No	No	No	No	No	No
3119867	62417	Sporadic	40 to 49 Years	Glenfield-Jane Heights	M3N	No Information	CONFIRMED	2020-12-24	2020-12-28	MALE	RESOLVED	No	No	No	No	No	No
3119868	62418	Sporadic	19 and younger	Forest Hill North	M6B	Household Contact	CONFIRMED	2020-12-23	2020-12-28	FEMALE	RESOLVED	No	No	No	No	No	No
3119869	62419	Sporadic	20 to 29 Years	Newtonbrook West	M2R	No Information	CONFIRMED	2020-12-22	2020-12-29	FEMALE	RESOLVED	No	No	No	No	No	No
3119870	62420	Sporadic	30 to 39 Years	Kennedy Park	M1K	No Information	CONFIRMED	2020-12-27	2020-12-29	FEMALE	RESOLVED	No	No	No	No	No	No
3119871	62421	Outbreak Associated	90 and older	Eglinton East	M1J	Outbreaks, Healthcare Institutions	CONFIRMED	2021-01-04	2021-01-08	FEMALE	FATAL	No	No	No	Yes	No	No
3119872	62422	Sporadic	19 and younger	Humber Summit	M9L	Household Contact	CONFIRMED	2020-12-20	2020-12-29	FEMALE	RESOLVED	No	No	No	No	No	No
3119873	62423	Sporadic	19 and younger	Glenfield-Jane Heights	M3N	No Information	CONFIRMED	2020-12-24	2020-12-29	MALE	RESOLVED	No	No	No	No	No	No
3119874	62424	Sporadic	20 to 29 Years	Glenfield-Jane Heights	M3N	Community	CONFIRMED	2020-12-27	2020-12-28	FEMALE	RESOLVED	No	No	No	No	No	No
3119875	62425	Sporadic	40 to 49 Years	Mount Olive-Silverstone-Jamestown	M9V	No Information	CONFIRMED	2020-12-10	2020-12-29	FEMALE	RESOLVED	No	No	No	No	No	No
3119876	62426	Sporadic	70 to 79 Years	Humber Summit	M9L	No Information	CONFIRMED	2020-12-20	2020-12-29	MALE	RESOLVED	No	No	No	No	No	No
3119877	62427	Outbreak Associated	70 to 79 Years	Don Valley Village	M2J	Outbreaks, Healthcare Institutions	CONFIRMED	2020-12-28	2020-12-31	FEMALE	FATAL	No	No	No	No	No	No
3119878	62428	Sporadic	40 to 49 Years	Humber Summit	M9L	No Information	PROBABLE	2020-12-18	2020-12-29	FEMALE	RESOLVED	No	No	No	No	No	No
3119879	62429	Outbreak Associated	90 and older	Steeles	M1W	Outbreaks, Healthcare Institutions	CONFIRMED	2020-12-26	2020-12-29	FEMALE	RESOLVED	No	No	No	No	No	No
3119880	62430	Sporadic	30 to 39 Years	Dovercourt-Wallace Emerson-Junction	M6H	No Information	CONFIRMED	2020-12-19	2020-12-29	MALE	RESOLVED	No	No	No	No	No	No
3119881	62431	Sporadic	20 to 29 Years	Black Creek	M3N	No Information	CONFIRMED	2020-12-21	2020-12-28	MALE	RESOLVED	No	No	No	No	No	No
3119882	62432	Sporadic	40 to 49 Years	Etobicoke West Mall	M9C	Community	CONFIRMED	2020-12-20	2020-12-31	MALE	RESOLVED	No	No	No	No	No	No
3119883	62433	Sporadic	70 to 79 Years	Brookhaven-Amesbury	M6M	No Information	CONFIRMED	2020-12-25	2020-12-31	MALE	RESOLVED	No	No	No	Yes	No	No
3119884	62435	Sporadic	40 to 49 Years	Birchcliffe-Cliffside	M1N	Community	CONFIRMED	2020-12-25	2020-12-31	FEMALE	RESOLVED	No	No	No	No	No	No
3119885	62436	Sporadic	30 to 39 Years	Pelmo Park-Humberlea	M9M	Community	CONFIRMED	2020-12-24	2020-12-27	FEMALE	RESOLVED	No	No	No	No	No	No
3119886	62437	Sporadic	60 to 69 Years	South Parkdale	M6K	No Information	CONFIRMED	2020-12-18	2020-12-27	MALE	RESOLVED	No	No	No	No	No	No
3119887	62438	Sporadic	40 to 49 Years	Mount Olive-Silverstone-Jamestown	M9V	Community	CONFIRMED	2020-12-22	2020-12-29	FEMALE	RESOLVED	No	No	No	No	No	No
3119888	62439	Sporadic	30 to 39 Years	Weston-Pellam Park	M6N	No Information	CONFIRMED	2020-12-23	2020-12-29	MALE	RESOLVED	No	No	No	No	No	No
3119889	62440	Sporadic	20 to 29 Years	Parkwoods-Donalda	M3A	Community	CONFIRMED	2020-12-29	2020-12-31	MALE	RESOLVED	No	No	No	No	No	No
3119890	62441	Sporadic	30 to 39 Years	Stonegate-Queensway	M8Y	No Information	CONFIRMED	2020-12-25	2020-12-28	MALE	RESOLVED	No	No	No	No	No	No
3119891	62442	Sporadic	20 to 29 Years	Yonge-Eglinton	M4R	No Information	CONFIRMED	2020-12-25	2020-12-28	FEMALE	RESOLVED	No	No	No	No	No	No
3119892	62443	Sporadic	50 to 59 Years	Glenfield-Jane Heights	M3N	Community	CONFIRMED	2020-12-22	2020-12-29	FEMALE	RESOLVED	No	No	No	No	No	No
3119893	62444	Sporadic	40 to 49 Years	Kingsview Village-The Westway	M9R	Household Contact	CONFIRMED	2020-12-28	2021-01-01	MALE	RESOLVED	No	No	No	No	No	No
3119894	62445	Sporadic	40 to 49 Years	York University Heights	M3J	No Information	CONFIRMED	2020-12-12	2020-12-28	FEMALE	RESOLVED	No	No	No	No	No	No
3119895	62446	Sporadic	20 to 29 Years	Tam O'Shanter-Sullivan	M1T	Household Contact	CONFIRMED	2020-12-26	2020-12-29	MALE	RESOLVED	No	No	No	No	No	No
3119896	62447	Sporadic	60 to 69 Years	Agincourt South-Malvern West	M1S	No Information	CONFIRMED	2020-12-25	2020-12-28	MALE	RESOLVED	No	No	No	No	No	No
3119897	62448	Outbreak Associated	90 and older	High Park-Swansea	M6R	Outbreaks, Healthcare Institutions	CONFIRMED	2020-12-29	2021-01-01	FEMALE	RESOLVED	No	No	No	No	No	No
3119898	62449	Sporadic	60 to 69 Years	Highland Creek	M1C	No Information	CONFIRMED	2020-12-21	2020-12-26	MALE	RESOLVED	No	No	No	No	No	No
3119899	62450	Sporadic	70 to 79 Years	Mimico (includes Humber Bay Shores)	M8Y	Community	CONFIRMED	2020-12-25	2020-12-31	MALE	RESOLVED	No	No	No	No	No	No
3119900	62451	Outbreak Associated	80 to 89 Years	Annex	M5R	Outbreaks, Healthcare Institutions	CONFIRMED	2020-12-28	2020-12-29	MALE	RESOLVED	No	No	No	No	No	No
3119901	62452	Sporadic	20 to 29 Years	Glenfield-Jane Heights	M3N	No Information	CONFIRMED	2020-12-26	2020-12-29	MALE	RESOLVED	No	No	No	No	No	No
3119902	62453	Sporadic	19 and younger	Woburn	M1H	Household Contact	CONFIRMED	2020-12-21	2020-12-26	MALE	RESOLVED	No	No	No	No	No	No
3119903	62454	Sporadic	90 and older	O'Connor-Parkview	M4B	No Information	CONFIRMED	2020-12-24	2020-12-27	MALE	RESOLVED	No	No	No	No	No	No
3119904	62455	Sporadic	19 and younger	Malvern	M1B	Household Contact	CONFIRMED	2020-12-23	2020-12-26	MALE	RESOLVED	No	No	No	No	No	No
3119905	62456	Sporadic	50 to 59 Years	Bendale	M6L	No Information	CONFIRMED	2020-12-14	2020-12-28	MALE	RESOLVED	No	No	No	No	No	No
3119906	62457	Sporadic	60 to 69 Years	Dorset Park	M1P	No Information	CONFIRMED	2020-12-26	2020-12-29	FEMALE	RESOLVED	No	No	No	No	No	No
3119907	62458	Sporadic	30 to 39 Years	High Park-Swansea	M6S	Close Contact	CONFIRMED	2020-12-23	2020-12-27	FEMALE	RESOLVED	No	No	No	No	No	No
3119908	62459	Sporadic	40 to 49 Years	Weston-Pellam Park	M6N	Community	CONFIRMED	2020-12-26	2020-12-31	FEMALE	RESOLVED	No	No	No	No	No	No
3119909	62460	Sporadic	60 to 69 Years	Dorset Park	M1P	Community	CONFIRMED	2020-12-26	2020-12-30	MALE	RESOLVED	No	No	No	No	No	No
3119910	62461	Sporadic	20 to 29 Years	Brookhaven-Amesbury	M6M	Community	CONFIRMED	2020-12-23	2020-12-29	MALE	RESOLVED	No	No	No	No	No	No
3119911	62462	Sporadic	30 to 39 Years	Mount Dennis	M6M	No Information	CONFIRMED	2020-12-21	2020-12-28	MALE	RESOLVED	No	No	No	No	No	No
3119912	62463	Sporadic	40 to 49 Years	Forest Hill North	M6B	Household Contact	CONFIRMED	2020-12-24	2020-12-28	FEMALE	RESOLVED	No	No	No	No	No	No
3119913	62464	Sporadic	30 to 39 Years	Bendale	M1K	No Information	CONFIRMED	2020-12-25	2020-12-26	FEMALE	RESOLVED	No	No	No	No	No	No
3119914	62465	Sporadic	40 to 49 Years	Woburn	M1G	Household Contact	CONFIRMED	2020-12-31	2021-01-03	FEMALE	RESOLVED	No	No	No	No	No	No
3119915	62466	Sporadic	40 to 49 Years	Islington-City Centre West	M9A	No Information	CONFIRMED	2020-12-27	2020-12-30	FEMALE	RESOLVED	No	No	No	No	No	No
3119916	62467	Sporadic	50 to 59 Years	Centennial Scarborough	M1C	No Information	CONFIRMED	2020-12-25	2020-12-31	FEMALE	RESOLVED	No	No	No	No	No	No
3119917	62468	Sporadic	40 to 49 Years	Centennial Scarborough	M1C	Household Contact	CONFIRMED	2020-12-28	2020-12-29	MALE	RESOLVED	No	No	No	No	No	No
3119918	62469	Sporadic	30 to 39 Years			No Information	CONFIRMED	2020-12-27	2020-12-29	FEMALE	RESOLVED	No	No	No	No	No	No
3119919	62470	Sporadic	50 to 59 Years	West Humber-Clairville	M9V	Community	CONFIRMED	2020-12-27	2020-12-29	MALE	RESOLVED	No	No	No	No	No	No
3119920	62471	Sporadic	30 to 39 Years	Kennedy Park	M1K	No Information	PROBABLE	2020-12-22	2020-12-26	FEMALE	RESOLVED	No	No	No	No	No	No
3119921	62472	Sporadic	20 to 29 Years	Malvern	M1B	Community	CONFIRMED	2020-12-25	2020-12-29	FEMALE	RESOLVED	No	No	No	No	No	No
3119922	62473	Sporadic	30 to 39 Years	Newtonbrook West	M2R	No Information	CONFIRMED	2020-12-25	2020-12-28	MALE	RESOLVED	No	No	No	No	No	No
3119923	62474	Outbreak Associated	70 to 79 Years	Eglinton East	M1J	Outbreaks, Healthcare Institutions	CONFIRMED	2020-12-28	2020-12-31	FEMALE	RESOLVED	No	No	No	No	No	No
3119924	62475	Sporadic	20 to 29 Years	Rouge	M1B	No Information	CONFIRMED	2020-12-29	2020-12-30	FEMALE	RESOLVED	No	No	No	No	No	No
3119925	62476	Sporadic	50 to 59 Years	Lawrence Park North	M5M	No Information	CONFIRMED	2020-12-24	2020-12-29	MALE	RESOLVED	No	No	No	No	No	No
3119926	62477	Sporadic	30 to 39 Years	Parkwoods-Donalda	M3A	No Information	CONFIRMED	2020-12-23	2020-12-29	FEMALE	RESOLVED	No	No	No	No	No	No
3119927	62478	Sporadic	60 to 69 Years	Victoria Village	M4A	No Information	CONFIRMED	2020-12-25	2020-12-29	MALE	RESOLVED	No	No	No	No	No	No
3119928	62479	Sporadic	40 to 49 Years	Milliken	M1V	No Information	CONFIRMED	2020-12-28	2020-12-30	FEMALE	RESOLVED	No	No	No	No	No	No
3119929	62480	Sporadic	30 to 39 Years	Little Portugal	M6J	Community	CONFIRMED	2020-12-29	2020-12-31	FEMALE	RESOLVED	No	No	No	No	No	No
3119930	62481	Sporadic	20 to 29 Years			Household Contact	CONFIRMED	2020-12-09	2020-12-29	FEMALE	RESOLVED	No	No	No	No	No	No
3119931	62482	Sporadic	40 to 49 Years	Glenfield-Jane Heights	M3N	No Information	CONFIRMED	2020-12-24	2020-12-29	MALE	RESOLVED	No	No	No	No	No	No
3119932	62483	Sporadic	30 to 39 Years		M6A	No Information	CONFIRMED	2020-12-20	2020-12-26	MALE	RESOLVED	No	No	No	No	No	No
3119933	62484	Sporadic	50 to 59 Years	High Park-Swansea	M6S	Community	CONFIRMED	2020-12-24	2020-12-29	MALE	RESOLVED	No	No	No	No	No	No
3119934	62485	Sporadic	19 and younger	Humewood-Cedarvale	M6C	Household Contact	CONFIRMED	2020-12-20	2020-12-27	FEMALE	RESOLVED	No	No	No	No	No	No
3119935	62486	Outbreak Associated	80 to 89 Years	High Park-Swansea	M6R	Outbreaks, Congregate Settings	CONFIRMED	2020-12-26	2020-12-29	MALE	RESOLVED	No	No	No	Yes	No	No
3119936	62487	Sporadic	40 to 49 Years	Cliffcrest	M1M	Community	CONFIRMED	2020-12-26	2020-12-31	MALE	RESOLVED	No	No	No	No	No	No
3119937	62488	Sporadic	40 to 49 Years	Don Valley Village	M2J	Community	CONFIRMED	2020-12-27	2020-12-30	MALE	RESOLVED	No	No	No	No	No	No
3119938	62489	Sporadic	60 to 69 Years	Don Valley Village	M2J	Community	CONFIRMED	2020-12-26	2020-12-29	MALE	RESOLVED	No	No	No	No	No	No
3119939	62490	Sporadic	40 to 49 Years	Rexdale-Kipling	M9W	Community	CONFIRMED	2020-12-26	2020-12-29	FEMALE	RESOLVED	No	No	No	No	No	No
3119940	62491	Sporadic	60 to 69 Years	Thistletown-Beaumond Heights	M9V	No Information	CONFIRMED	2020-12-24	2020-12-29	FEMALE	RESOLVED	No	No	No	No	No	No
3119941	62492	Sporadic	50 to 59 Years	Woodbine-Lumsden	M4C	Community	CONFIRMED	2020-12-25	2020-12-30	FEMALE	RESOLVED	No	No	No	No	No	No
3119942	62493	Sporadic	20 to 29 Years	Dorset Park	M1P	Community	CONFIRMED	2020-12-27	2020-12-29	MALE	RESOLVED	No	No	No	No	No	No
3119943	62494	Sporadic	30 to 39 Years	Milliken	M1V	No Information	CONFIRMED	2020-12-22	2020-12-28	FEMALE	RESOLVED	No	No	No	No	No	No
3119944	62495	Sporadic	50 to 59 Years	Lawrence Park North	M5M	Household Contact	CONFIRMED	2020-12-23	2020-12-29	FEMALE	RESOLVED	No	No	No	No	No	No
3119945	62496	Sporadic	19 and younger	Humber Summit	M9L	Community	CONFIRMED	2020-12-28	2020-12-31	MALE	RESOLVED	No	No	No	No	No	No
3119946	62497	Outbreak Associated	80 to 89 Years	Steeles	M1W	Outbreaks, Healthcare Institutions	CONFIRMED	2020-12-26	2020-12-27	FEMALE	RESOLVED	No	No	No	No	No	No
3119947	62498	Sporadic	50 to 59 Years	Pelmo Park-Humberlea	M9M	Community	CONFIRMED	2020-12-02	2020-12-02	FEMALE	RESOLVED	No	No	No	No	No	No
3119948	62499	Sporadic	70 to 79 Years	Agincourt North	M1V	Household Contact	CONFIRMED	2020-12-22	2020-12-27	FEMALE	RESOLVED	No	No	No	No	No	No
3119949	62500	Sporadic	20 to 29 Years	Guildwood	M1E	Community	CONFIRMED	2020-12-19	2020-12-28	FEMALE	RESOLVED	No	No	No	No	No	No
3119950	62501	Sporadic	19 and younger	York University Heights	M3J	Household Contact	CONFIRMED	2020-12-25	2020-12-29	MALE	RESOLVED	No	No	No	No	No	No
3119951	62502	Sporadic	30 to 39 Years	Don Valley Village	M2J	Community	CONFIRMED	2020-12-27	2020-12-28	MALE	RESOLVED	No	No	No	No	No	No
3119952	62503	Sporadic	50 to 59 Years	St.Andrew-Windfields	M2L	Community	CONFIRMED	2020-12-15	2020-12-28	MALE	RESOLVED	No	No	No	No	No	No
3119953	62504	Sporadic	19 and younger	Mount Olive-Silverstone-Jamestown	M9V	Household Contact	CONFIRMED	2020-12-12	2020-12-29	MALE	RESOLVED	No	No	No	No	No	No
3119954	62505	Sporadic	60 to 69 Years	Kennedy Park	M1K	No Information	CONFIRMED	2020-12-23	2020-12-26	MALE	RESOLVED	No	No	No	No	No	No
3119955	62506	Sporadic	20 to 29 Years	York University Heights	M3J	No Information	CONFIRMED	2020-12-21	2020-12-28	MALE	RESOLVED	No	No	No	No	No	No
3119956	62507	Outbreak Associated	60 to 69 Years	Lambton Baby Point	M6S	Outbreaks, Healthcare Institutions	CONFIRMED	2020-12-26	2020-12-29	MALE	RESOLVED	No	No	No	No	No	No
3119957	62508	Sporadic	20 to 29 Years	Willowdale East	M2N	Community	CONFIRMED	2020-12-21	2020-12-29	MALE	RESOLVED	No	No	No	No	No	No
3119958	62509	Outbreak Associated	80 to 89 Years	Victoria Village	M4A	Outbreaks, Healthcare Institutions	CONFIRMED	2020-12-26	2020-12-29	FEMALE	RESOLVED	No	No	No	No	No	No
3119959	62510	Sporadic	20 to 29 Years	Church-Yonge Corridor	M4Y	No Information	CONFIRMED	2020-12-26	2020-12-31	FEMALE	RESOLVED	No	No	No	No	No	No
3119960	62511	Sporadic	20 to 29 Years	Etobicoke West Mall	M9C	No Information	CONFIRMED	2020-12-23	2020-12-28	MALE	RESOLVED	No	No	No	No	No	No
3119961	62512	Sporadic	30 to 39 Years	Rouge	M1B	No Information	CONFIRMED	2020-12-23	2020-12-28	FEMALE	RESOLVED	No	No	No	No	No	No
3119962	62513	Sporadic	19 and younger	Humber Summit	M9L	Household Contact	CONFIRMED	2020-12-15	2020-12-28	FEMALE	RESOLVED	No	No	No	No	No	No
3119963	62514	Sporadic	40 to 49 Years	Little Portugal	M6K	No Information	CONFIRMED	2020-12-27	2020-12-29	MALE	RESOLVED	No	No	No	No	No	No
3119964	62515	Sporadic	20 to 29 Years	Glenfield-Jane Heights	M3N	No Information	CONFIRMED	2020-12-26	2020-12-29	FEMALE	RESOLVED	No	No	No	No	No	No
3119965	62516	Sporadic	19 and younger	New Toronto	M8V	Household Contact	CONFIRMED	2020-12-28	2020-12-30	MALE	RESOLVED	No	No	No	No	No	No
3119966	62517	Sporadic	19 and younger	Englemount-Lawrence	M6A	No Information	CONFIRMED	2020-12-28	2020-12-31	FEMALE	RESOLVED	No	No	No	No	No	No
3119967	62518	Sporadic	60 to 69 Years	Westminster-Branson	M2R	Household Contact	CONFIRMED	2020-12-26	2020-12-31	MALE	RESOLVED	No	No	No	No	No	No
3119968	62519	Sporadic	50 to 59 Years	Oakwood Village	M6C	No Information	CONFIRMED	2020-12-27	2020-12-28	FEMALE	RESOLVED	No	No	No	No	No	No
3119969	62520	Sporadic	50 to 59 Years	Dorset Park	M1P	Community	CONFIRMED	2020-12-23	2020-12-29	FEMALE	RESOLVED	No	No	No	No	No	No
3119970	62521	Sporadic	19 and younger	West Humber-Clairville	M9W	No Information	CONFIRMED	2020-12-05	2020-12-26	MALE	RESOLVED	No	No	No	No	No	No
3119971	62522	Sporadic	30 to 39 Years	Danforth-East York	M4C	No Information	CONFIRMED	2020-12-26	2020-12-27	FEMALE	RESOLVED	No	No	No	No	No	No
3119972	62524	Sporadic	20 to 29 Years	Scarborough Village	M1M	Household Contact	CONFIRMED	2020-12-25	2020-12-27	FEMALE	RESOLVED	No	No	No	No	No	No
3119973	62525	Sporadic	50 to 59 Years	Lawrence Park South	M4N	No Information	CONFIRMED	2020-12-19	2020-12-28	FEMALE	RESOLVED	No	No	No	No	No	No
3119974	62526	Outbreak Associated	80 to 89 Years	Victoria Village	M4A	Outbreaks, Healthcare Institutions	CONFIRMED	2020-12-26	2020-12-29	FEMALE	RESOLVED	No	No	No	No	No	No
3119975	62527	Sporadic	40 to 49 Years	Greenwood-Coxwell	M4J	No Information	CONFIRMED	2020-12-21	2020-12-28	MALE	RESOLVED	No	No	No	No	No	No
3119976	62528	Sporadic	20 to 29 Years	Rouge	M1X	Community	CONFIRMED	2020-12-27	2020-12-31	FEMALE	RESOLVED	No	No	No	No	No	No
3119977	62529	Sporadic	30 to 39 Years	Waterfront Communities-The Island	M5V	No Information	CONFIRMED	2020-12-27	2020-12-31	MALE	RESOLVED	No	No	No	No	No	No
3119978	62530	Sporadic	20 to 29 Years	Pleasant View	M2J	Community	CONFIRMED	2020-12-08	2020-12-08	MALE	RESOLVED	No	No	No	No	No	No
3119979	62531	Sporadic	30 to 39 Years	West Humber-Clairville	M9W	No Information	CONFIRMED	2020-12-21	2020-12-27	MALE	RESOLVED	No	No	No	No	No	No
3119980	62532	Sporadic	40 to 49 Years	Glenfield-Jane Heights	M3N	No Information	CONFIRMED	2020-12-28	2020-12-31	FEMALE	RESOLVED	No	No	No	No	No	No
3119981	62533	Sporadic	40 to 49 Years	Briar Hill - Belgravia	M6B	Community	CONFIRMED	2020-12-19	2020-12-28	MALE	RESOLVED	No	No	No	No	No	No
3119982	62534	Sporadic	20 to 29 Years	Etobicoke West Mall	M9C	No Information	CONFIRMED	2020-12-21	2020-12-28	FEMALE	RESOLVED	No	No	No	No	No	No
3119983	62535	Outbreak Associated	80 to 89 Years	Eglinton East	M1J	Outbreaks, Healthcare Institutions	CONFIRMED	2020-12-28	2020-12-31	FEMALE	RESOLVED	No	No	No	No	No	No
3119984	62536	Outbreak Associated	90 and older	High Park-Swansea	M6R	Outbreaks, Healthcare Institutions	CONFIRMED	2020-12-26	2020-12-27	FEMALE	RESOLVED	No	No	No	No	No	No
3119985	62537	Sporadic	30 to 39 Years	Stonegate-Queensway	M8Y	No Information	CONFIRMED	2020-12-22	2020-12-28	MALE	RESOLVED	No	No	No	No	No	No
3119986	62538	Sporadic	50 to 59 Years	Pelmo Park-Humberlea	M9M	Household Contact	CONFIRMED	2020-12-21	2020-12-28	FEMALE	RESOLVED	No	No	No	No	No	No
3119987	62539	Sporadic	60 to 69 Years	Rouge	M1X	Community	CONFIRMED	2020-12-22	2020-12-29	MALE	RESOLVED	No	No	No	No	No	No
3119988	62540	Sporadic	30 to 39 Years	Church-Yonge Corridor	M4W	No Information	CONFIRMED	2020-12-27	2020-12-27	MALE	RESOLVED	No	No	No	No	No	No
3119989	62541	Sporadic	60 to 69 Years	Glenfield-Jane Heights	M3N	Community	CONFIRMED	2020-12-21	2020-12-29	MALE	RESOLVED	No	No	No	No	No	No
3119990	62542	Sporadic	50 to 59 Years	Rouge	M1X	No Information	CONFIRMED	2020-12-21	2020-12-27	FEMALE	RESOLVED	No	No	No	No	No	No
3119991	62543	Sporadic	50 to 59 Years	Islington-City Centre West	M9B	Household Contact	CONFIRMED	2020-12-27	2020-12-30	FEMALE	RESOLVED	No	No	No	No	No	No
3119992	62544	Sporadic	20 to 29 Years	Agincourt South-Malvern West	M1S	Community	CONFIRMED	2020-12-22	2020-12-30	FEMALE	RESOLVED	No	No	No	No	No	No
3119993	62545	Sporadic	19 and younger	Humber Summit	M9L	Household Contact	CONFIRMED	2020-12-24	2020-12-26	MALE	RESOLVED	No	No	No	No	No	No
3119994	62546	Outbreak Associated	50 to 59 Years	Willowridge-Martingrove-Richview	M9R	Outbreaks, Congregate Settings	CONFIRMED	2020-12-27	2020-12-31	FEMALE	RESOLVED	No	No	No	No	No	No
3119995	62547	Sporadic	20 to 29 Years	Clanton Park	M3H	No Information	CONFIRMED	2020-12-21	2020-12-30	FEMALE	RESOLVED	No	No	No	No	No	No
3119996	62548	Sporadic	20 to 29 Years	Rexdale-Kipling	M9W	Community	CONFIRMED	2020-12-27	2020-12-31	MALE	RESOLVED	No	No	No	No	No	No
3119997	62549	Sporadic	80 to 89 Years	Downsview-Roding-CFB	M3K	No Information	CONFIRMED	2020-12-23	2020-12-26	MALE	RESOLVED	No	No	No	No	No	No
3119998	62550	Outbreak Associated	90 and older	Steeles	M1W	Outbreaks, Healthcare Institutions	CONFIRMED	2020-12-29	2021-01-02	FEMALE	RESOLVED	No	No	No	No	No	No
3119999	62551	Sporadic	40 to 49 Years	Old East York	M4C	Community	CONFIRMED	2020-12-24	2020-12-28	MALE	RESOLVED	No	No	No	No	No	No
3120000	62552	Sporadic	40 to 49 Years	Roncesvalles	M6R	No Information	CONFIRMED	2020-12-24	2020-12-26	MALE	RESOLVED	No	No	No	No	No	No
3120001	62553	Sporadic	50 to 59 Years	Elms-Old Rexdale	M9W	No Information	CONFIRMED	2020-12-15	2020-12-30	MALE	RESOLVED	No	No	No	No	No	No
3120002	62554	Sporadic	30 to 39 Years	Ionview	M1K	Household Contact	CONFIRMED	2020-12-25	2020-12-28	MALE	RESOLVED	No	No	No	No	No	No
3120003	62555	Sporadic	20 to 29 Years	Rouge	M1X	Community	CONFIRMED	2020-12-28	2020-12-31	MALE	RESOLVED	No	No	No	No	No	No
3120004	62556	Sporadic	19 and younger	Steeles	M1V	No Information	CONFIRMED	2020-12-28	2020-12-31	MALE	RESOLVED	No	No	No	No	No	No
3120005	62557	Sporadic	60 to 69 Years	L'Amoreaux	M1W	Community	CONFIRMED	2020-12-25	2020-12-29	FEMALE	RESOLVED	No	No	No	No	No	No
3120006	62558	Sporadic	20 to 29 Years	Dorset Park	M1P	No Information	CONFIRMED	2020-12-23	2020-12-29	MALE	RESOLVED	No	No	No	No	No	No
3120007	62559	Outbreak Associated	20 to 29 Years	Cliffcrest	M1M	Outbreaks, Healthcare Institutions	CONFIRMED	2020-12-27	2020-12-29	FEMALE	RESOLVED	No	No	No	No	No	No
3120008	62560	Sporadic	19 and younger	High Park-Swansea	M6S	Community	CONFIRMED	2020-12-27	2020-12-31	MALE	RESOLVED	No	No	No	No	No	No
3120009	62561	Sporadic	20 to 29 Years	Malvern	M1B	No Information	CONFIRMED	2020-12-24	2020-12-28	MALE	RESOLVED	No	No	No	No	No	No
3120010	62562	Outbreak Associated	70 to 79 Years	Steeles	M1W	Outbreaks, Healthcare Institutions	CONFIRMED	2020-12-12	2020-12-29	FEMALE	RESOLVED	No	No	No	No	No	No
3120011	62563	Sporadic	20 to 29 Years	West Humber-Clairville	M9V	No Information	CONFIRMED	2020-12-26	2020-12-29	FEMALE	RESOLVED	No	No	No	No	No	No
3120012	62564	Sporadic	30 to 39 Years	Keelesdale-Eglinton West	M6M	Community	CONFIRMED	2020-12-21	2020-12-29	MALE	RESOLVED	No	No	No	No	No	No
3120013	62565	Sporadic	50 to 59 Years	Clanton Park	M3H	Community	CONFIRMED	2020-12-22	2020-12-29	MALE	RESOLVED	No	No	No	No	No	No
3120014	62566	Sporadic	30 to 39 Years	Weston-Pellam Park	M6N	No Information	CONFIRMED	2020-12-24	2020-12-27	MALE	RESOLVED	No	No	No	No	No	No
3120015	62567	Sporadic	30 to 39 Years	York University Heights	M3J	Community	CONFIRMED	2020-12-28	2020-12-31	FEMALE	RESOLVED	No	No	No	No	No	No
3120016	62568	Sporadic	40 to 49 Years	Mimico (includes Humber Bay Shores)	M8V	Community	CONFIRMED	2020-12-21	2020-12-26	MALE	RESOLVED	No	No	No	No	No	No
3120017	62569	Sporadic	50 to 59 Years	Islington-City Centre West	M9B	Community	CONFIRMED	2020-12-24	2020-12-31	FEMALE	RESOLVED	No	No	No	No	No	No
3120018	62570	Sporadic	20 to 29 Years	Eglinton East	M1J	No Information	CONFIRMED	2020-12-30	2020-12-31	FEMALE	RESOLVED	No	No	No	No	No	No
3120019	62571	Sporadic	20 to 29 Years	Dovercourt-Wallace Emerson-Junction	M6H	Community	CONFIRMED	2020-12-29	2020-12-31	MALE	RESOLVED	No	No	No	No	No	No
3120020	62572	Sporadic	20 to 29 Years	York University Heights	M3J	No Information	CONFIRMED	2020-12-21	2020-12-31	MALE	RESOLVED	No	No	No	No	No	No
3120021	62573	Sporadic	20 to 29 Years	Lansing-Westgate	M3H	Household Contact	CONFIRMED	2020-12-24	2020-12-29	FEMALE	RESOLVED	No	No	No	No	No	No
3120022	62574	Sporadic	20 to 29 Years	Moss Park	M5A	No Information	CONFIRMED	2020-12-25	2020-12-29	MALE	RESOLVED	No	No	No	No	No	No
3120023	62575	Outbreak Associated	40 to 49 Years	Church-Yonge Corridor	M4Y	Outbreaks, Other Settings	CONFIRMED	2020-12-30	2021-01-03	MALE	RESOLVED	No	No	No	No	No	No
3120024	62576	Sporadic	20 to 29 Years	Dorset Park	M1P	Community	CONFIRMED	2020-12-22	2020-12-29	MALE	RESOLVED	No	No	No	No	No	No
3120025	62577	Sporadic	30 to 39 Years	Steeles	M1W	Community	CONFIRMED	2020-12-26	2020-12-31	FEMALE	RESOLVED	No	No	No	No	No	No
3120026	62578	Outbreak Associated	50 to 59 Years	Mount Olive-Silverstone-Jamestown	M9V	Outbreaks, Healthcare Institutions	CONFIRMED	2020-12-26	2020-12-29	FEMALE	RESOLVED	No	No	No	No	No	No
3120027	62579	Sporadic	60 to 69 Years	Agincourt South-Malvern West	M1S	No Information	CONFIRMED	2020-12-26	2020-12-29	MALE	RESOLVED	No	No	No	No	No	No
3120028	62580	Sporadic	50 to 59 Years	Eringate-Centennial-West Deane	M9B	No Information	CONFIRMED	2020-12-28	2020-12-29	MALE	RESOLVED	No	No	No	No	No	No
3120029	62581	Sporadic	50 to 59 Years	Corso Italia-Davenport	M6H	Household Contact	CONFIRMED	2020-12-24	2020-12-28	MALE	RESOLVED	No	No	No	No	No	No
3120030	62582	Sporadic	40 to 49 Years	Willowdale West	M2R	No Information	CONFIRMED	2020-12-19	2020-12-26	MALE	RESOLVED	No	No	No	No	No	No
3120031	62583	Sporadic	19 and younger	Forest Hill North	M6B	Close Contact	CONFIRMED	2020-12-26	2020-12-29	MALE	RESOLVED	No	No	No	No	No	No
3120032	62585	Sporadic	40 to 49 Years	Wychwood	M6G	No Information	CONFIRMED	2020-12-24	2020-12-28	MALE	RESOLVED	No	No	No	No	No	No
3120033	62586	Sporadic	30 to 39 Years	Brookhaven-Amesbury	M6M	No Information	CONFIRMED	2020-12-24	2020-12-29	MALE	RESOLVED	No	No	No	No	No	No
3120034	62587	Sporadic	60 to 69 Years	Don Valley Village	M2J	Community	CONFIRMED	2020-12-22	2020-12-29	FEMALE	RESOLVED	No	No	No	No	No	No
3120035	62588	Sporadic	40 to 49 Years	Downsview-Roding-CFB	M3K	No Information	CONFIRMED	2020-12-22	2020-12-28	MALE	RESOLVED	No	No	No	No	No	No
3120036	62589	Sporadic	20 to 29 Years	Victoria Village	M4A	Community	CONFIRMED	2020-12-27	2020-12-31	MALE	RESOLVED	No	No	No	No	No	No
3120037	62590	Sporadic	20 to 29 Years	Milliken	M1V	No Information	CONFIRMED	2020-12-24	2020-12-31	MALE	RESOLVED	No	No	No	No	No	No
3120038	62591	Sporadic	40 to 49 Years	Humber Summit	M9L	Household Contact	CONFIRMED	2020-12-22	2020-12-28	MALE	RESOLVED	No	No	No	No	No	No
3120039	62592	Sporadic	30 to 39 Years	Mount Pleasant West	M4P	Household Contact	CONFIRMED	2020-12-26	2020-12-27	FEMALE	RESOLVED	No	No	No	No	No	No
3120040	62593	Sporadic	20 to 29 Years	North St. James Town	M4X	Close Contact	CONFIRMED	2020-12-27	2020-12-28	MALE	RESOLVED	No	No	No	No	No	No
3120041	62594	Sporadic	20 to 29 Years	Taylor-Massey	M4C	Community	CONFIRMED	2020-12-27	2020-12-31	MALE	RESOLVED	No	No	No	No	No	No
3120042	62595	Sporadic	60 to 69 Years	Parkwoods-Donalda	M3A	Community	CONFIRMED	2020-12-24	2020-12-28	MALE	RESOLVED	No	No	No	No	No	No
3120043	62596	Sporadic	60 to 69 Years	Taylor-Massey	M4C	No Information	CONFIRMED	2020-12-25	2020-12-30	FEMALE	RESOLVED	No	No	No	No	No	No
3120044	62597	Sporadic	19 and younger	Oakwood Village	M6E	Close Contact	CONFIRMED	2020-12-25	2020-12-29	MALE	RESOLVED	No	No	No	No	No	No
3120045	62598	Sporadic	19 and younger	Caledonia-Fairbank	M6E	No Information	CONFIRMED	2020-12-25	2020-12-28	FEMALE	RESOLVED	No	No	No	No	No	No
3120046	62599	Sporadic	20 to 29 Years	Humber Summit	M9L	No Information	CONFIRMED	2020-12-24	2020-12-29	FEMALE	RESOLVED	No	No	No	No	No	No
3120047	62600	Outbreak Associated	19 and younger	Mimico (includes Humber Bay Shores)	M8V	Outbreaks, Other Settings	CONFIRMED	2020-12-20	2020-12-31	FEMALE	RESOLVED	No	No	No	No	No	No
3120048	62601	Sporadic	40 to 49 Years	Humber Summit	M9L	Community	CONFIRMED	2020-12-21	2020-12-29	FEMALE	RESOLVED	No	No	No	No	No	No
3120049	62602	Sporadic	40 to 49 Years	Kingsview Village-The Westway	M9R	Close Contact	CONFIRMED	2020-12-20	2020-12-27	FEMALE	RESOLVED	No	No	No	No	No	No
3120050	62603	Sporadic	30 to 39 Years	Lansing-Westgate	M2N	Household Contact	CONFIRMED	2020-12-23	2020-12-28	FEMALE	RESOLVED	No	No	No	No	No	No
3120051	62604	Outbreak Associated	20 to 29 Years	Rockcliffe-Smythe	M6N	Outbreaks, Other Settings	CONFIRMED	2020-12-29	2020-12-31	MALE	RESOLVED	No	No	No	No	No	No
3120052	62605	Sporadic	70 to 79 Years	Agincourt North	M1V	Community	CONFIRMED	2020-12-21	2020-12-31	FEMALE	RESOLVED	No	No	No	No	No	No
3120053	62606	Outbreak Associated	90 and older	Newtonbrook East	M2M	Outbreaks, Healthcare Institutions	CONFIRMED	2020-12-27	2020-12-28	FEMALE	RESOLVED	No	No	No	No	No	No
3120054	62607	Outbreak Associated	90 and older	West Hill	M1E	Outbreaks, Healthcare Institutions	CONFIRMED	2021-01-02	2021-01-03	MALE	RESOLVED	No	No	No	No	No	No
3120055	62608	Sporadic	50 to 59 Years	Mimico (includes Humber Bay Shores)	M8Z	Community	CONFIRMED	2020-12-23	2020-12-26	MALE	RESOLVED	No	No	No	No	No	No
3120056	62609	Sporadic	80 to 89 Years	Woburn	M1H	Community	CONFIRMED	2020-12-16	2020-12-27	FEMALE	RESOLVED	No	No	No	No	No	No
3120057	62610	Outbreak Associated	40 to 49 Years	Tam O'Shanter-Sullivan	M1T	Outbreaks, Healthcare Institutions	CONFIRMED	2020-12-27	2020-12-29	FEMALE	RESOLVED	No	No	No	No	No	No
3120058	62611	Sporadic	40 to 49 Years	Downsview-Roding-CFB	M3M	No Information	CONFIRMED	2020-12-24	2020-12-29	FEMALE	RESOLVED	No	No	No	No	No	No
3120059	62612	Sporadic	40 to 49 Years	West Hill	M1E	No Information	CONFIRMED	2020-12-25	2020-12-28	FEMALE	RESOLVED	No	No	No	No	No	No
3120060	62613	Sporadic	30 to 39 Years	Wexford/Maryvale	M1R	No Information	CONFIRMED	2020-12-25	2020-12-27	MALE	RESOLVED	No	No	No	No	No	No
3120061	62614	Sporadic	80 to 89 Years	Glenfield-Jane Heights	M3N	Household Contact	CONFIRMED	2020-12-23	2020-12-24	MALE	RESOLVED	No	No	No	No	No	No
3120062	62616	Outbreak Associated	20 to 29 Years	Woburn	M1G	Outbreaks, Other Settings	CONFIRMED	2020-12-26	2020-12-29	MALE	RESOLVED	No	No	No	No	No	No
3120063	62617	Sporadic	60 to 69 Years	Parkwoods-Donalda	M3A	No Information	CONFIRMED	2020-12-24	2020-12-28	FEMALE	RESOLVED	No	No	No	Yes	No	No
3120064	62618	Sporadic	40 to 49 Years	Leaside-Bennington	M4G	No Information	CONFIRMED	2020-12-29	2020-12-30	MALE	RESOLVED	No	No	No	No	No	No
3120065	62619	Sporadic	40 to 49 Years	Mimico (includes Humber Bay Shores)	M8V	Close Contact	CONFIRMED	2020-12-27	2020-12-29	FEMALE	RESOLVED	No	No	No	No	No	No
3120066	62620	Outbreak Associated	70 to 79 Years	Eglinton East	M1J	Outbreaks, Healthcare Institutions	CONFIRMED	2020-12-28	2020-12-31	MALE	RESOLVED	No	No	No	No	No	No
3120067	62622	Sporadic	20 to 29 Years	Islington-City Centre West	M9A	Community	CONFIRMED	2020-12-24	2020-12-31	FEMALE	RESOLVED	No	No	No	No	No	No
3120068	62623	Sporadic	70 to 79 Years	Englemount-Lawrence	M6A	Close Contact	CONFIRMED	2020-12-24	2020-12-28	FEMALE	RESOLVED	No	No	No	No	No	No
3120069	62624	Sporadic	19 and younger	Agincourt South-Malvern West	M1S	No Information	CONFIRMED	2020-12-27	2020-12-28	MALE	RESOLVED	No	No	No	No	No	No
3120070	62625	Sporadic	40 to 49 Years	Etobicoke West Mall	M9C	No Information	CONFIRMED	2020-12-23	2020-12-28	MALE	RESOLVED	No	No	No	No	No	No
3120071	62626	Outbreak Associated	40 to 49 Years	Rexdale-Kipling	M9W	Outbreaks, Healthcare Institutions	CONFIRMED	2020-12-29	2021-01-02	FEMALE	RESOLVED	No	No	No	No	No	No
3120072	62627	Sporadic	30 to 39 Years	Woburn	M1H	Community	CONFIRMED	2020-12-26	2020-12-29	FEMALE	RESOLVED	No	No	No	No	No	No
3120073	62628	Sporadic	40 to 49 Years	Rockcliffe-Smythe	M6N	Community	CONFIRMED	2020-12-29	2021-01-01	MALE	RESOLVED	No	No	No	No	No	No
3120074	62629	Outbreak Associated	40 to 49 Years	Newtonbrook West	M2R	Outbreaks, Healthcare Institutions	CONFIRMED	2020-12-23	2020-12-29	FEMALE	RESOLVED	No	No	No	No	No	No
3120075	62630	Sporadic	50 to 59 Years	Caledonia-Fairbank	M6E	Community	CONFIRMED	2020-12-29	2020-12-31	MALE	RESOLVED	No	No	No	No	No	No
3120076	62631	Sporadic	70 to 79 Years	Wychwood	M6G	Close Contact	CONFIRMED	2020-12-24	2020-12-29	FEMALE	RESOLVED	No	No	No	No	No	No
3120077	62632	Sporadic	50 to 59 Years	Stonegate-Queensway	M8Z	Community	CONFIRMED	2020-12-27	2021-01-02	FEMALE	RESOLVED	No	No	No	No	No	No
3120078	62633	Sporadic	30 to 39 Years	Glenfield-Jane Heights	M3L	Household Contact	CONFIRMED	2020-12-24	2020-12-28	FEMALE	RESOLVED	No	No	No	No	No	No
3120079	62634	Sporadic	40 to 49 Years	Rouge	M1X	Household Contact	CONFIRMED	2020-12-26	2020-12-29	FEMALE	RESOLVED	No	No	No	No	No	No
3120080	62635	Sporadic	19 and younger	Agincourt North	M1V	Household Contact	CONFIRMED	2020-12-23	2020-12-29	FEMALE	RESOLVED	No	No	No	No	No	No
3120081	62636	Sporadic	50 to 59 Years	Woburn	M1G	Community	CONFIRMED	2020-12-26	2020-12-29	FEMALE	RESOLVED	No	No	No	No	No	No
3120082	62637	Sporadic	30 to 39 Years	York University Heights	M3J	Community	CONFIRMED	2020-12-24	2020-12-27	MALE	RESOLVED	No	No	No	No	No	No
3120083	62638	Sporadic	30 to 39 Years	Mount Olive-Silverstone-Jamestown	M9V	No Information	CONFIRMED	2020-12-18	2020-12-28	FEMALE	RESOLVED	No	No	No	No	No	No
3120084	62639	Sporadic	30 to 39 Years	Dovercourt-Wallace Emerson-Junction	M6H	No Information	CONFIRMED	2020-12-26	2020-12-29	FEMALE	RESOLVED	No	No	No	No	No	No
3120085	62640	Sporadic	60 to 69 Years	Etobicoke West Mall	M9C	Community	CONFIRMED	2020-12-27	2020-12-29	MALE	RESOLVED	No	No	No	No	No	No
3120086	62641	Sporadic	40 to 49 Years	Westminster-Branson	M2R	No Information	CONFIRMED	2020-12-23	2020-12-29	FEMALE	RESOLVED	No	No	No	No	No	No
3120087	62642	Outbreak Associated	90 and older	Westminster-Branson	M2R	Outbreaks, Healthcare Institutions	CONFIRMED	2020-12-22	2020-12-30	MALE	RESOLVED	No	No	No	Yes	No	No
3120088	62643	Outbreak Associated	20 to 29 Years	Humbermede	M9M	Outbreaks, Healthcare Institutions	CONFIRMED	2020-12-28	2020-12-30	FEMALE	RESOLVED	No	No	No	No	No	No
3120089	62644	Sporadic	50 to 59 Years	South Parkdale	M6K	Household Contact	CONFIRMED	2020-12-23	2020-12-29	MALE	RESOLVED	No	No	No	No	No	No
3120090	62645	Sporadic	30 to 39 Years	Long Branch	M8V	Community	CONFIRMED	2020-12-27	2020-12-30	FEMALE	RESOLVED	No	No	No	No	No	No
3120091	62646	Sporadic	40 to 49 Years	L'Amoreaux	M1T	Community	CONFIRMED	2020-12-22	2020-12-31	MALE	RESOLVED	No	No	No	No	No	No
3120092	62647	Sporadic	19 and younger	Pelmo Park-Humberlea	M9N	Community	CONFIRMED	2020-12-26	2020-12-31	FEMALE	RESOLVED	No	No	No	No	No	No
3120093	62648	Sporadic	40 to 49 Years	Yorkdale-Glen Park	M6B	Close Contact	CONFIRMED	2020-12-12	2020-12-28	FEMALE	RESOLVED	No	No	No	No	No	No
3120094	62649	Sporadic	30 to 39 Years	Milliken	M1V	Close Contact	CONFIRMED	2020-12-24	2020-12-29	FEMALE	RESOLVED	No	No	No	No	No	No
3120095	62650	Sporadic	80 to 89 Years	Kingsway South	M8X	No Information	CONFIRMED	2020-12-18	2020-12-30	FEMALE	RESOLVED	No	No	No	No	No	No
3120096	62651	Sporadic	20 to 29 Years	Don Valley Village	M2J	Household Contact	CONFIRMED	2020-12-29	2021-01-02	MALE	RESOLVED	No	No	No	No	No	No
3120097	62652	Sporadic	19 and younger	Bedford Park-Nortown	M5N	No Information	CONFIRMED	2020-12-27	2020-12-28	MALE	RESOLVED	No	No	No	No	No	No
3120098	62653	Outbreak Associated	80 to 89 Years	Westminster-Branson	M2R	Outbreaks, Other Settings	CONFIRMED	2020-12-20	2020-12-28	FEMALE	RESOLVED	No	No	No	No	No	No
3120099	62654	Sporadic	20 to 29 Years	Moss Park	M5A	No Information	CONFIRMED	2020-12-25	2020-12-29	MALE	RESOLVED	No	No	No	No	No	No
3120100	62655	Sporadic	80 to 89 Years	Woburn	M1H	No Information	CONFIRMED	2020-12-03	2020-12-28	MALE	RESOLVED	No	No	No	Yes	No	No
3120101	62656	Sporadic	20 to 29 Years	Milliken	M1S	Community	CONFIRMED	2020-12-25	2020-12-31	MALE	RESOLVED	No	No	No	No	No	No
3120102	62657	Sporadic	50 to 59 Years	East End-Danforth	M4E	No Information	CONFIRMED	2020-12-25	2020-12-26	FEMALE	RESOLVED	No	No	No	No	No	No
3120103	62658	Sporadic	50 to 59 Years	Yorkdale-Glen Park	M6B	No Information	CONFIRMED	2020-12-13	2020-12-26	FEMALE	RESOLVED	No	No	No	No	No	No
3120104	62659	Sporadic	50 to 59 Years	Caledonia-Fairbank	M6E	No Information	CONFIRMED	2020-12-23	2020-12-27	MALE	RESOLVED	No	No	No	Yes	No	No
3120105	62660	Sporadic	50 to 59 Years	Bendale	M1P	No Information	CONFIRMED	2020-12-21	2020-12-29	FEMALE	RESOLVED	No	No	No	No	No	No
3120106	62661	Sporadic	60 to 69 Years	East End-Danforth	M4E	No Information	CONFIRMED	2020-12-28	2020-12-29	FEMALE	RESOLVED	No	No	No	Yes	No	No
3120107	62662	Sporadic	60 to 69 Years	West Humber-Clairville	M9W	No Information	CONFIRMED	2020-12-13	2020-12-28	MALE	RESOLVED	No	No	No	No	No	No
3120108	62663	Sporadic	20 to 29 Years		M5A	No Information	CONFIRMED	2020-12-25	2020-12-29	MALE	RESOLVED	No	No	No	No	No	No
3120109	62664	Sporadic	20 to 29 Years	Bathurst Manor	M3H	No Information	CONFIRMED	2020-12-23	2020-12-31	MALE	RESOLVED	No	No	No	No	No	No
3120110	62665	Sporadic	20 to 29 Years	Parkwoods-Donalda	M3A	No Information	CONFIRMED	2020-12-29	2020-12-31	FEMALE	RESOLVED	No	No	No	No	No	No
3120111	62666	Sporadic	20 to 29 Years	East End-Danforth	M4E	Community	CONFIRMED	2020-12-19	2020-12-24	MALE	RESOLVED	No	No	No	No	No	No
3120112	62667	Sporadic	30 to 39 Years	Flemingdon Park	M3C	No Information	CONFIRMED	2020-12-26	2020-12-29	FEMALE	RESOLVED	No	No	No	No	No	No
3120113	62668	Outbreak Associated	50 to 59 Years	Pelmo Park-Humberlea	M9M	Outbreaks, Other Settings	CONFIRMED	2020-12-23	2021-01-01	FEMALE	RESOLVED	No	No	No	No	No	No
3120114	62669	Sporadic	40 to 49 Years	Taylor-Massey	M4C	Community	CONFIRMED	2020-12-25	2020-12-29	FEMALE	RESOLVED	No	No	No	No	No	No
3120115	62670	Sporadic	30 to 39 Years	Oakwood Village	M6E	Community	CONFIRMED	2020-12-24	2020-12-29	FEMALE	RESOLVED	No	No	No	No	No	No
3120116	62671	Sporadic	20 to 29 Years	Guildwood	M1J	Close Contact	CONFIRMED	2020-12-18	2020-12-29	FEMALE	RESOLVED	No	No	No	No	No	No
3120117	62672	Sporadic	40 to 49 Years	Briar Hill - Belgravia	M6B	No Information	CONFIRMED	2020-12-26	2020-12-28	FEMALE	RESOLVED	No	No	No	No	No	No
3120118	62673	Sporadic	19 and younger	Waterfront Communities-The Island	M5V	Community	PROBABLE	2020-12-28	2020-12-31	MALE	RESOLVED	No	No	No	No	No	No
3120119	62674	Sporadic	40 to 49 Years	Humbermede	M9M	Close Contact	CONFIRMED	2020-12-30	2020-12-30	MALE	RESOLVED	No	No	No	No	No	No
3120120	62675	Outbreak Associated	90 and older	Don Valley Village	M2J	Outbreaks, Healthcare Institutions	CONFIRMED	2020-12-29	2020-12-30	FEMALE	RESOLVED	No	No	No	No	No	No
3120121	62676	Sporadic	60 to 69 Years	Rockcliffe-Smythe	M6N	No Information	CONFIRMED	2020-12-25	2020-12-29	MALE	RESOLVED	No	No	No	No	No	No
3120122	62677	Sporadic	19 and younger	Banbury-Don Mills	M3B	No Information	CONFIRMED	2020-12-23	2020-12-26	FEMALE	RESOLVED	No	No	No	No	No	No
3120123	62678	Sporadic	60 to 69 Years	Bendale	M1P	Community	CONFIRMED	2020-12-27	2020-12-28	MALE	RESOLVED	No	No	No	No	No	No
3120124	62679	Sporadic	50 to 59 Years	Brookhaven-Amesbury	M6M	Close Contact	CONFIRMED	2020-12-24	2020-12-31	MALE	RESOLVED	No	No	No	Yes	No	No
3120125	62680	Outbreak Associated	70 to 79 Years	Wexford/Maryvale	M1R	Outbreaks, Healthcare Institutions	CONFIRMED	2020-12-30	2021-01-02	FEMALE	RESOLVED	No	No	No	No	No	No
3120126	62681	Sporadic	30 to 39 Years	University	M5S	Household Contact	CONFIRMED	2020-12-25	2020-12-29	FEMALE	RESOLVED	No	No	No	No	No	No
3120127	62682	Sporadic	60 to 69 Years	Woburn	M1G	Community	CONFIRMED	2020-12-24	2020-12-29	MALE	RESOLVED	No	No	No	No	No	No
3120128	62683	Sporadic	20 to 29 Years	Willowdale West	M2N	No Information	CONFIRMED	2020-12-25	2020-12-29	MALE	RESOLVED	No	No	No	No	No	No
3120129	62684	Sporadic	20 to 29 Years	Humbermede	M9M	Community	CONFIRMED	2020-12-25	2020-12-31	MALE	RESOLVED	No	No	No	No	No	No
3120130	62685	Sporadic	30 to 39 Years	Malvern	M1B	Community	CONFIRMED	2020-12-23	2020-12-31	MALE	RESOLVED	No	No	No	No	No	No
3120131	62686	Sporadic	80 to 89 Years	Corso Italia-Davenport	M6E	Community	CONFIRMED	2020-12-29	2020-12-31	MALE	RESOLVED	No	No	No	No	No	No
3120132	62687	Sporadic	30 to 39 Years	Niagara	M5V	Community	CONFIRMED	2020-12-20	2020-12-27	FEMALE	RESOLVED	No	No	No	No	No	No
3120133	62688	Outbreak Associated	30 to 39 Years	Greenwood-Coxwell	M4L	Outbreaks, Healthcare Institutions	CONFIRMED	2020-12-27	2020-12-31	MALE	RESOLVED	No	No	No	Yes	No	No
3120134	62689	Sporadic	30 to 39 Years	Tam O'Shanter-Sullivan	M1T	Close Contact	CONFIRMED	2020-12-26	2020-12-31	MALE	RESOLVED	No	No	No	No	No	No
3120135	62690	Sporadic	30 to 39 Years	York University Heights	M3J	No Information	CONFIRMED	2020-12-25	2020-12-28	MALE	RESOLVED	No	No	No	No	No	No
3120136	62691	Sporadic	30 to 39 Years	Weston	M9N	No Information	CONFIRMED	2020-12-25	2020-12-27	FEMALE	RESOLVED	No	No	No	No	No	No
3120137	62692	Sporadic	19 and younger	Rockcliffe-Smythe	M6N	Household Contact	CONFIRMED	2020-12-25	2020-12-31	FEMALE	RESOLVED	No	No	No	No	No	No
3120138	62693	Sporadic	60 to 69 Years	Tam O'Shanter-Sullivan	M1T	Community	CONFIRMED	2020-12-29	2020-12-29	FEMALE	RESOLVED	No	No	No	No	No	No
3120139	62694	Outbreak Associated	70 to 79 Years	University	M5S	Outbreaks, Healthcare Institutions	CONFIRMED	2020-12-28	2020-12-30	MALE	FATAL	No	No	No	No	No	No
3120140	62695	Sporadic	80 to 89 Years	Wexford/Maryvale	M1R	Household Contact	CONFIRMED	2020-12-25	2020-12-28	FEMALE	RESOLVED	No	No	No	No	No	No
3120141	62696	Sporadic	50 to 59 Years	Guildwood	M1E	Community	CONFIRMED	2020-12-25	2020-12-28	MALE	RESOLVED	No	No	No	No	No	No
3120142	62697	Sporadic	30 to 39 Years	Caledonia-Fairbank	M6E	Household Contact	CONFIRMED	2020-12-24	2020-12-27	FEMALE	RESOLVED	No	No	No	No	No	No
3120143	62698	Sporadic	50 to 59 Years	Highland Creek	M1C	Community	CONFIRMED	2020-12-26	2020-12-31	FEMALE	RESOLVED	No	No	No	No	No	No
3120144	62699	Sporadic	20 to 29 Years	Mount Olive-Silverstone-Jamestown	M9V	No Information	CONFIRMED	2020-12-10	2020-12-28	FEMALE	RESOLVED	No	No	No	No	No	No
3120145	62700	Sporadic	20 to 29 Years	Maple Leaf	M6L	No Information	CONFIRMED	2020-12-16	2020-12-31	MALE	RESOLVED	No	No	No	No	No	No
3120146	62701	Sporadic	19 and younger	Malvern	M1B	Household Contact	CONFIRMED	2020-12-26	2020-12-29	MALE	RESOLVED	No	No	No	No	No	No
3120147	62702	Sporadic	19 and younger	Clanton Park	M3H	Community	CONFIRMED	2020-12-27	2020-12-29	MALE	RESOLVED	No	No	No	No	No	No
3120148	62703	Outbreak Associated	80 to 89 Years	Annex	M5R	Outbreaks, Healthcare Institutions	CONFIRMED	2020-12-31	2021-01-03	MALE	RESOLVED	No	No	No	No	No	No
3120149	62705	Sporadic	60 to 69 Years	Don Valley Village	M2J	No Information	CONFIRMED	2020-12-19	2020-12-29	FEMALE	RESOLVED	No	No	No	No	No	No
3120150	62706	Sporadic	19 and younger	Clanton Park	M3H	Close Contact	CONFIRMED	2020-12-24	2020-12-26	MALE	RESOLVED	No	No	No	No	No	No
3120151	62707	Sporadic	30 to 39 Years	New Toronto	M8V	No Information	CONFIRMED	2020-12-27	2020-12-31	FEMALE	RESOLVED	No	No	No	No	No	No
3120152	62708	Sporadic	19 and younger	Rustic	M6L	Household Contact	CONFIRMED	2020-12-25	2020-12-28	FEMALE	RESOLVED	No	No	No	No	No	No
3120153	62710	Sporadic	19 and younger	Ionview	M1K	Household Contact	CONFIRMED	2020-12-29	2020-12-31	MALE	RESOLVED	No	No	No	No	No	No
3120154	62711	Sporadic	20 to 29 Years	Beechborough-Greenbrook	M6M	No Information	CONFIRMED	2020-12-19	2020-12-28	FEMALE	RESOLVED	No	No	No	No	No	No
3120155	62712	Sporadic	60 to 69 Years	West Humber-Clairville	M9W	No Information	CONFIRMED	2020-12-25	2020-12-28	MALE	RESOLVED	No	No	No	No	No	No
3120156	62713	Sporadic	40 to 49 Years	Rockcliffe-Smythe	M6N	No Information	CONFIRMED	2020-12-18	2020-12-28	MALE	RESOLVED	No	No	No	No	No	No
3120157	62714	Outbreak Associated	40 to 49 Years	Mimico (includes Humber Bay Shores)	M8Z	Outbreaks, Congregate Settings	CONFIRMED	2020-12-20	2020-12-27	MALE	RESOLVED	No	No	No	No	No	No
3120158	62716	Sporadic	20 to 29 Years	Downsview-Roding-CFB	M3M	No Information	CONFIRMED	2020-12-23	2020-12-31	FEMALE	RESOLVED	No	No	No	No	No	No
3120159	62717	Sporadic	90 and older	Victoria Village	M4A	No Information	CONFIRMED	2020-12-26	2020-12-29	FEMALE	RESOLVED	No	No	No	No	No	No
3120160	62718	Sporadic	50 to 59 Years	Eringate-Centennial-West Deane	M9C	Household Contact	CONFIRMED	2020-12-26	2020-12-29	FEMALE	RESOLVED	No	No	No	No	No	No
3120161	62719	Sporadic	30 to 39 Years	Weston-Pellam Park	M6N	Community	CONFIRMED	2020-12-16	2020-12-28	MALE	RESOLVED	No	No	No	No	No	No
3120162	62720	Sporadic	20 to 29 Years	Dovercourt-Wallace Emerson-Junction	M6H	No Information	CONFIRMED	2020-12-25	2020-12-30	MALE	RESOLVED	No	No	No	No	No	No
3120163	62721	Sporadic	30 to 39 Years	Edenbridge-Humber Valley	M9A	No Information	CONFIRMED	2020-12-24	2020-12-31	FEMALE	RESOLVED	No	No	No	No	No	No
3120164	62722	Sporadic	19 and younger	Cliffcrest	M1M	Household Contact	CONFIRMED	2020-12-26	2020-12-28	MALE	RESOLVED	No	No	No	No	No	No
3120165	62723	Sporadic	30 to 39 Years	East End-Danforth	M4E	No Information	CONFIRMED	2020-12-20	2020-12-31	MALE	RESOLVED	No	No	No	No	No	No
3120166	62724	Sporadic	20 to 29 Years	Flemingdon Park	M3C	Community	CONFIRMED	2020-12-27	2020-12-29	MALE	RESOLVED	No	No	No	No	No	No
3120167	62725	Sporadic	50 to 59 Years	Pleasant View	M2J	Community	CONFIRMED	2020-12-23	2020-12-29	FEMALE	RESOLVED	No	No	No	No	No	No
3120168	62726	Sporadic	50 to 59 Years	Glenfield-Jane Heights	M3N	Community	CONFIRMED	2020-12-24	2020-12-29	FEMALE	RESOLVED	No	No	No	No	No	No
3120169	62727	Sporadic	20 to 29 Years	Palmerston-Little Italy	M6G	Community	CONFIRMED	2020-12-28	2020-12-31	MALE	RESOLVED	No	No	No	No	No	No
3120170	62728	Sporadic	50 to 59 Years	Rouge	M1C	Community	CONFIRMED	2020-12-26	2020-12-27	MALE	RESOLVED	No	No	No	No	No	No
3120171	62729	Sporadic	50 to 59 Years	L'Amoreaux	M1W	Household Contact	CONFIRMED	2020-12-21	2020-12-28	FEMALE	RESOLVED	No	No	No	No	No	No
3120172	62730	Sporadic	50 to 59 Years	Victoria Village	M4A	No Information	CONFIRMED	2020-12-27	2020-12-28	MALE	RESOLVED	No	No	No	No	No	No
3120173	62731	Sporadic	40 to 49 Years	Caledonia-Fairbank	M6E	Community	CONFIRMED	2020-12-21	2020-12-31	MALE	RESOLVED	No	No	No	No	No	No
3120174	62732	Outbreak Associated	30 to 39 Years	Highland Creek	M1C	Outbreaks, Other Settings	CONFIRMED	2020-12-27	2020-12-30	FEMALE	RESOLVED	No	No	No	No	No	No
3120175	62733	Sporadic	60 to 69 Years	Mimico (includes Humber Bay Shores)	M8V	Community	CONFIRMED	2020-12-24	2020-12-31	FEMALE	RESOLVED	No	No	No	No	No	No
3120176	62734	Sporadic	40 to 49 Years	Downsview-Roding-CFB	M3M	Community	CONFIRMED	2020-12-24	2020-12-28	MALE	RESOLVED	No	No	No	No	No	No
3120177	62736	Sporadic	20 to 29 Years	Rouge	M1C	Close Contact	CONFIRMED	2020-12-26	2020-12-31	FEMALE	RESOLVED	No	No	No	No	No	No
3120178	62737	Outbreak Associated	50 to 59 Years	Milliken	M1V	Outbreaks, Healthcare Institutions	CONFIRMED	2020-12-27	2020-12-29	FEMALE	RESOLVED	No	No	No	No	No	No
3120179	62738	Sporadic	40 to 49 Years	O'Connor-Parkview	M4B	No Information	CONFIRMED	2020-12-26	2020-12-29	MALE	RESOLVED	No	No	No	No	No	No
3120180	62739	Sporadic	19 and younger	Elms-Old Rexdale	M9W	Household Contact	CONFIRMED	2020-12-22	2020-12-29	MALE	RESOLVED	No	No	No	No	No	No
3120181	62740	Sporadic	50 to 59 Years	Flemingdon Park	M3C	Household Contact	CONFIRMED	2020-12-24	2020-12-28	MALE	RESOLVED	No	No	No	No	No	No
3120182	62741	Sporadic	70 to 79 Years			Travel	CONFIRMED	2020-11-28	2020-12-01	FEMALE	RESOLVED	No	No	No	No	No	No
3120183	62742	Sporadic	30 to 39 Years	York University Heights	M3J	Community	CONFIRMED	2020-12-25	2020-12-30	FEMALE	RESOLVED	No	No	No	No	No	No
3120184	62744	Sporadic	50 to 59 Years	Rouge	M1B	No Information	CONFIRMED	2020-12-29	2020-12-29	FEMALE	RESOLVED	No	No	No	No	No	No
3120185	62745	Sporadic	20 to 29 Years	Oakwood Village	M6E	No Information	CONFIRMED	2020-12-23	2020-12-29	MALE	RESOLVED	No	No	No	No	No	No
3120186	62746	Sporadic	60 to 69 Years	Willowdale West	M2N	No Information	CONFIRMED	2020-12-26	2020-12-28	MALE	RESOLVED	No	No	No	Yes	No	No
3120187	62747	Sporadic	20 to 29 Years	Weston	M9N	No Information	CONFIRMED	2020-12-28	2020-12-29	FEMALE	RESOLVED	No	No	No	No	No	No
3120188	62748	Sporadic	20 to 29 Years	Church-Yonge Corridor	M4Y	No Information	CONFIRMED	2020-12-19	2020-12-29	FEMALE	RESOLVED	No	No	No	No	No	No
3120189	62749	Sporadic	20 to 29 Years	Pelmo Park-Humberlea	M9N	Household Contact	CONFIRMED	2020-12-29	2021-01-01	FEMALE	RESOLVED	No	No	No	No	No	No
3120190	62750	Sporadic	20 to 29 Years	Agincourt North	M1V	No Information	CONFIRMED	2020-12-25	2020-12-30	MALE	RESOLVED	No	No	No	No	No	No
3120191	62751	Sporadic	19 and younger	Edenbridge-Humber Valley	M9A	Household Contact	CONFIRMED	2020-12-23	2020-12-28	MALE	RESOLVED	No	No	No	No	No	No
3120192	62752	Sporadic	20 to 29 Years	Mount Olive-Silverstone-Jamestown	M9V	Community	CONFIRMED	2020-12-19	2020-12-28	MALE	RESOLVED	No	No	No	No	No	No
3120193	62753	Sporadic	30 to 39 Years	Church-Yonge Corridor	M4W	No Information	CONFIRMED	2020-12-24	2020-12-28	MALE	RESOLVED	No	No	No	No	No	No
3120194	62754	Sporadic	30 to 39 Years	Maple Leaf	M6L	Outbreaks, Other Settings	CONFIRMED	2020-12-19	2020-12-25	MALE	RESOLVED	No	No	No	No	No	No
3120195	62755	Sporadic	50 to 59 Years	Princess-Rosethorn	M9A	Household Contact	CONFIRMED	2020-12-23	2020-12-31	MALE	RESOLVED	No	No	No	No	No	No
3120196	62756	Sporadic	20 to 29 Years	Downsview-Roding-CFB	M3K	Household Contact	CONFIRMED	2020-12-16	2020-12-29	MALE	RESOLVED	No	No	No	No	No	No
3120197	62757	Outbreak Associated	70 to 79 Years	Englemount-Lawrence	M6A	Outbreaks, Healthcare Institutions	CONFIRMED	2020-12-29	2020-12-31	MALE	RESOLVED	No	No	No	No	No	No
3120198	62758	Outbreak Associated	20 to 29 Years	Woburn	M1G	Outbreaks, Congregate Settings	CONFIRMED	2020-12-26	2020-12-27	MALE	RESOLVED	No	No	No	No	No	No
3120199	62759	Sporadic	40 to 49 Years	Steeles	M1W	No Information	CONFIRMED	2020-12-24	2020-12-29	FEMALE	RESOLVED	No	No	No	No	No	No
3120200	62760	Sporadic	50 to 59 Years	West Humber-Clairville	M9W	No Information	CONFIRMED	2020-12-23	2020-12-28	FEMALE	RESOLVED	No	No	No	No	No	No
3120201	62761	Sporadic	19 and younger	Malvern	M1B	No Information	PROBABLE	2020-12-27	2020-12-28	FEMALE	RESOLVED	No	No	No	No	No	No
3120202	62762	Sporadic	19 and younger	Dorset Park	M1P	Household Contact	CONFIRMED	2020-12-26	2020-12-28	FEMALE	RESOLVED	No	No	No	No	No	No
3120203	62763	Sporadic	70 to 79 Years	Old East York	M4J	No Information	CONFIRMED	2020-12-24	2020-12-28	FEMALE	RESOLVED	No	No	No	No	No	No
3120204	62764	Sporadic	50 to 59 Years	Kensington-Chinatown	M5T	No Information	CONFIRMED	2020-12-21	2020-12-27	MALE	RESOLVED	No	No	No	No	No	No
3120205	62765	Sporadic	30 to 39 Years	Oakwood Village	M6E	No Information	CONFIRMED	2020-12-24	2020-12-29	FEMALE	RESOLVED	No	No	No	No	No	No
3120206	62766	Sporadic	19 and younger	Birchcliffe-Cliffside	M1N	Community	CONFIRMED	2020-12-25	2020-12-29	MALE	RESOLVED	No	No	No	No	No	No
3120207	62767	Sporadic	40 to 49 Years	Church-Yonge Corridor	M4Y	Community	CONFIRMED	2020-12-24	2020-12-31	MALE	RESOLVED	No	No	No	No	No	No
3120208	62768	Outbreak Associated	80 to 89 Years	Steeles	M1W	Outbreaks, Healthcare Institutions	CONFIRMED	2020-12-26	2020-12-27	FEMALE	RESOLVED	No	No	No	No	No	No
3120209	62769	Outbreak Associated	90 and older	Don Valley Village	M2J	Outbreaks, Healthcare Institutions	CONFIRMED	2020-12-30	2021-01-01	MALE	RESOLVED	No	No	No	No	No	No
3120210	62770	Outbreak Associated	40 to 49 Years	Malvern	M1B	Outbreaks, Other Settings	CONFIRMED	2020-12-29	2020-12-31	FEMALE	RESOLVED	No	No	No	No	No	No
3120211	62771	Sporadic	40 to 49 Years	Bedford Park-Nortown	M6B	Household Contact	CONFIRMED	2020-12-28	2020-12-30	FEMALE	RESOLVED	No	No	No	No	No	No
3120212	62772	Outbreak Associated	50 to 59 Years	South Parkdale	M6K	Outbreaks, Healthcare Institutions	CONFIRMED	2020-12-28	2021-01-02	FEMALE	RESOLVED	No	No	No	No	No	No
3120213	62773	Outbreak Associated	20 to 29 Years	Weston	M9N	Outbreaks, Other Settings	CONFIRMED	2020-12-17	2020-12-28	FEMALE	RESOLVED	No	No	No	No	No	No
3120214	62774	Outbreak Associated	50 to 59 Years	Wexford/Maryvale	M1R	Outbreaks, Healthcare Institutions	CONFIRMED	2020-12-28	2021-01-02	MALE	RESOLVED	No	No	No	No	No	No
3120215	62775	Sporadic	30 to 39 Years	Glenfield-Jane Heights	M3N	Household Contact	CONFIRMED	2020-12-23	2020-12-28	FEMALE	RESOLVED	No	No	No	No	No	No
3120216	62776	Sporadic	60 to 69 Years	Steeles	M1W	Household Contact	CONFIRMED	2020-12-23	2020-12-27	MALE	RESOLVED	No	No	No	No	No	No
3120217	62777	Sporadic	19 and younger	Westminster-Branson	M2R	Household Contact	CONFIRMED	2020-12-26	2020-12-28	MALE	RESOLVED	No	No	No	No	No	No
3120218	62778	Sporadic	30 to 39 Years	Old East York	M4J	Community	CONFIRMED	2020-12-20	2020-12-31	FEMALE	RESOLVED	No	No	No	No	No	No
3120219	62779	Sporadic	19 and younger	Black Creek	M3N	Household Contact	CONFIRMED	2020-12-21	2020-12-28	FEMALE	RESOLVED	No	No	No	No	No	No
3120220	62780	Sporadic	60 to 69 Years	Bathurst Manor	M3H	No Information	CONFIRMED	2020-12-21	2020-12-30	MALE	RESOLVED	No	No	No	Yes	No	No
3120221	62781	Outbreak Associated	70 to 79 Years	Steeles	M1W	Outbreaks, Healthcare Institutions	CONFIRMED	2020-12-24	2020-12-26	FEMALE	RESOLVED	No	No	No	Yes	No	No
3120222	62782	Sporadic	60 to 69 Years	Rockcliffe-Smythe	M6N	No Information	CONFIRMED	2020-12-19	2020-12-28	FEMALE	RESOLVED	No	No	No	No	No	No
3120223	62783	Sporadic	50 to 59 Years	West Hill	M1E	No Information	CONFIRMED	2020-12-27	2020-12-28	MALE	RESOLVED	No	No	No	No	No	No
3120224	62784	Sporadic	40 to 49 Years	Leaside-Bennington	M4G	Household Contact	CONFIRMED	2020-12-25	2020-12-29	MALE	RESOLVED	No	No	No	No	No	No
3120225	62785	Sporadic	90 and older	Wexford/Maryvale	M1R	No Information	CONFIRMED	2020-12-26	2020-12-29	FEMALE	RESOLVED	No	No	No	No	No	No
3120226	62786	Sporadic	50 to 59 Years	Little Portugal	M6J	Community	CONFIRMED	2020-12-29	2020-12-31	FEMALE	RESOLVED	No	No	No	No	No	No
3120227	62787	Sporadic	50 to 59 Years	Trinity-Bellwoods	M6J	No Information	CONFIRMED	2020-12-23	2020-12-28	MALE	RESOLVED	No	No	No	No	No	No
3120228	62788	Sporadic	20 to 29 Years	Etobicoke West Mall	M9C	No Information	CONFIRMED	2020-12-25	2020-12-26	MALE	RESOLVED	No	No	No	No	No	No
3120229	62789	Sporadic	30 to 39 Years	Mimico (includes Humber Bay Shores)	M8Z	Community	CONFIRMED	2020-12-27	2020-12-31	MALE	RESOLVED	No	No	No	No	No	No
3120230	62790	Sporadic	50 to 59 Years	Bedford Park-Nortown	M5M	Community	CONFIRMED	2020-12-24	2020-12-27	MALE	RESOLVED	No	No	No	No	No	No
3120231	62791	Sporadic	70 to 79 Years	Newtonbrook West	M2M	No Information	CONFIRMED	2020-12-19	2020-12-26	FEMALE	RESOLVED	No	No	No	No	No	No
3120232	62792	Sporadic	80 to 89 Years	Englemount-Lawrence	M6A	Community	CONFIRMED	2020-12-27	2020-12-30	FEMALE	FATAL	No	No	No	Yes	No	No
3120233	62793	Sporadic	20 to 29 Years	Dovercourt-Wallace Emerson-Junction	M6H	Community	CONFIRMED	2020-12-28	2020-12-31	FEMALE	RESOLVED	No	No	No	No	No	No
3120234	62795	Sporadic	20 to 29 Years	Markland Wood	M9C	No Information	CONFIRMED	2020-12-28	2020-12-31	MALE	RESOLVED	No	No	No	No	No	No
3120235	62796	Outbreak Associated	20 to 29 Years	Black Creek	M3N	Outbreaks, Congregate Settings	CONFIRMED	2020-12-26	2020-12-31	FEMALE	RESOLVED	No	No	No	No	No	No
3120236	62797	Sporadic	50 to 59 Years	Don Valley Village	M2J	No Information	CONFIRMED	2020-12-26	2020-12-29	MALE	RESOLVED	No	No	No	No	No	No
3120237	62798	Outbreak Associated	90 and older	Victoria Village	M4A	Outbreaks, Healthcare Institutions	CONFIRMED	2020-12-26	2021-01-11	FEMALE	RESOLVED	No	No	No	No	No	No
3120238	62799	Sporadic	30 to 39 Years	Bedford Park-Nortown	M5M	Community	CONFIRMED	2020-12-24	2020-12-27	FEMALE	RESOLVED	No	No	No	No	No	No
3120239	62800	Sporadic	20 to 29 Years	Mimico (includes Humber Bay Shores)	M8V	Close Contact	CONFIRMED	2020-12-15	2021-01-03	MALE	RESOLVED	No	No	No	No	No	No
3120240	62801	Sporadic	40 to 49 Years	Stonegate-Queensway	M8Y	No Information	CONFIRMED	2020-12-28	2020-12-31	FEMALE	RESOLVED	No	No	No	No	No	No
3120241	62802	Sporadic	20 to 29 Years	Highland Creek	M1C	Community	CONFIRMED	2020-12-27	2020-12-31	FEMALE	RESOLVED	No	No	No	No	No	No
3120242	62803	Sporadic	90 and older	Mount Olive-Silverstone-Jamestown	M9V	No Information	CONFIRMED	2020-12-24	2020-12-26	FEMALE	RESOLVED	No	No	No	Yes	No	No
3120243	62804	Sporadic	70 to 79 Years	Woburn	M1H	No Information	CONFIRMED	2020-12-27	2020-12-31	FEMALE	RESOLVED	No	No	No	No	No	No
3120244	62805	Sporadic	40 to 49 Years	Caledonia-Fairbank	M6E	No Information	PROBABLE	2020-12-29	2020-12-29	MALE	RESOLVED	No	No	No	No	No	No
3120245	62806	Sporadic	50 to 59 Years	Broadview North	M4K	Community	CONFIRMED	2020-12-19	2020-12-31	FEMALE	RESOLVED	No	No	No	No	No	No
3120246	62807	Sporadic	20 to 29 Years	Woburn	M1H	No Information	CONFIRMED	2020-12-28	2020-12-31	MALE	RESOLVED	No	No	No	No	No	No
3120247	62808	Sporadic	40 to 49 Years	Clairlea-Birchmount	M1K	Community	CONFIRMED	2020-12-24	2020-12-31	FEMALE	RESOLVED	No	No	No	No	No	No
3120248	62809	Sporadic	40 to 49 Years	Westminster-Branson	M2R	Community	CONFIRMED	2020-12-28	2020-12-31	FEMALE	RESOLVED	No	No	No	No	No	No
3120249	62810	Sporadic	40 to 49 Years	Alderwood	M8W	No Information	CONFIRMED	2020-12-22	2020-12-28	MALE	RESOLVED	No	No	No	No	No	No
3120250	62811	Sporadic	20 to 29 Years	West Humber-Clairville	M9W	No Information	CONFIRMED	2020-12-28	2020-12-31	MALE	RESOLVED	No	No	No	No	No	No
3120251	62812	Sporadic	30 to 39 Years	Parkwoods-Donalda	M3A	Community	CONFIRMED	2020-12-22	2020-12-31	MALE	RESOLVED	No	No	No	No	No	No
3120252	62813	Outbreak Associated	30 to 39 Years	Mount Dennis	M6M	Outbreaks, Healthcare Institutions	CONFIRMED	2020-12-29	2021-01-02	FEMALE	RESOLVED	No	No	No	No	No	No
3120253	62815	Sporadic	20 to 29 Years	Weston-Pellam Park	M6N	Community	CONFIRMED	2020-12-24	2020-12-28	FEMALE	RESOLVED	No	No	No	No	No	No
3120254	62816	Sporadic	50 to 59 Years	Dovercourt-Wallace Emerson-Junction	M6H	Community	CONFIRMED	2020-12-28	2020-12-31	MALE	RESOLVED	No	No	No	No	No	No
3120255	62817	Sporadic	19 and younger	Thorncliffe Park	M4H	Household Contact	PROBABLE	2020-12-26	2020-12-29	MALE	RESOLVED	No	No	No	No	No	No
3120256	62818	Sporadic	19 and younger	Wexford/Maryvale	M1R	Community	PROBABLE	2020-12-24	2020-12-28	FEMALE	RESOLVED	No	No	No	No	No	No
3120257	62819	Sporadic	50 to 59 Years	Tam O'Shanter-Sullivan	M1T	No Information	CONFIRMED	2020-12-21	2020-12-28	MALE	RESOLVED	No	No	No	No	No	No
3120258	62820	Sporadic	50 to 59 Years	Mount Olive-Silverstone-Jamestown	M9V	No Information	CONFIRMED	2020-12-20	2020-12-29	FEMALE	RESOLVED	No	No	No	No	No	No
3120259	62821	Sporadic	20 to 29 Years	South Parkdale	M6K	No Information	CONFIRMED	2020-12-23	2020-12-29	MALE	RESOLVED	No	No	No	No	No	No
3120260	62822	Sporadic	50 to 59 Years	York University Heights	M3J	No Information	CONFIRMED	2020-12-26	2020-12-29	FEMALE	RESOLVED	No	No	No	No	No	No
3120261	62823	Sporadic	40 to 49 Years	Princess-Rosethorn	M9A	No Information	CONFIRMED	2020-12-26	2020-12-28	FEMALE	RESOLVED	No	No	No	No	No	No
3120262	62824	Sporadic	30 to 39 Years	West Hill	M1E	No Information	CONFIRMED	2020-12-25	2020-12-28	MALE	RESOLVED	No	No	No	No	No	No
3120263	62825	Sporadic	30 to 39 Years	Elms-Old Rexdale	M9W	Community	CONFIRMED	2020-12-26	2020-12-27	FEMALE	RESOLVED	No	No	No	No	No	No
3120264	62826	Sporadic	60 to 69 Years	Black Creek	M3N	Community	CONFIRMED	2020-12-23	2020-12-30	MALE	RESOLVED	No	No	No	No	No	No
3120265	62827	Sporadic	30 to 39 Years	Willowdale East	M2N	No Information	CONFIRMED	2020-12-20	2020-12-28	MALE	RESOLVED	No	No	No	No	No	No
3120266	62828	Sporadic	30 to 39 Years	Waterfront Communities-The Island	M5A	Household Contact	CONFIRMED	2020-12-26	2020-12-28	FEMALE	RESOLVED	No	No	No	No	No	No
3120267	62829	Sporadic	20 to 29 Years	Mount Pleasant West	M4P	No Information	CONFIRMED	2020-12-26	2020-12-27	FEMALE	RESOLVED	No	No	No	No	No	No
3120268	62830	Outbreak Associated	40 to 49 Years	Woburn	M1H	Close Contact	CONFIRMED	2020-12-26	2020-12-27	MALE	RESOLVED	No	No	No	No	No	No
3120269	62831	Sporadic	30 to 39 Years	Thorncliffe Park	M4H	Community	CONFIRMED	2020-12-26	2020-12-30	MALE	RESOLVED	No	No	No	No	No	No
3120270	62832	Sporadic	30 to 39 Years	Mount Olive-Silverstone-Jamestown	M9V	No Information	CONFIRMED	2020-12-25	2020-12-31	MALE	RESOLVED	No	No	No	No	No	No
3120271	62833	Sporadic	20 to 29 Years	Mimico (includes Humber Bay Shores)	M8Y	No Information	CONFIRMED	2020-12-16	2020-12-31	MALE	RESOLVED	No	No	No	No	No	No
3120272	62834	Sporadic	40 to 49 Years	Edenbridge-Humber Valley	M9A	No Information	CONFIRMED	2020-12-25	2020-12-27	MALE	RESOLVED	No	No	No	No	No	No
3120273	62835	Sporadic	20 to 29 Years	North St. James Town	M4X	No Information	CONFIRMED	2020-12-21	2020-12-27	MALE	RESOLVED	No	No	No	No	No	No
3120274	62836	Outbreak Associated	50 to 59 Years	Long Branch	M8V	Outbreaks, Healthcare Institutions	CONFIRMED	2020-12-23	2020-12-28	FEMALE	RESOLVED	No	No	No	No	No	No
3120275	62837	Sporadic	50 to 59 Years	Downsview-Roding-CFB	M3K	Community	CONFIRMED	2020-12-29	2020-12-31	MALE	RESOLVED	No	No	No	No	No	No
3120276	62838	Sporadic	30 to 39 Years	Roncesvalles	M6K	No Information	CONFIRMED	2020-12-25	2020-12-27	FEMALE	RESOLVED	No	No	No	No	No	No
3120277	62839	Sporadic	20 to 29 Years	Downsview-Roding-CFB	M3M	Community	CONFIRMED	2020-12-28	2020-12-31	FEMALE	RESOLVED	No	No	No	No	No	No
3120278	62840	Outbreak Associated	90 and older			Outbreaks, Healthcare Institutions	CONFIRMED	2020-12-28	2020-12-31	MALE	FATAL	No	No	No	No	No	No
3120279	62841	Sporadic	50 to 59 Years	West Humber-Clairville	M9V	No Information	CONFIRMED	2020-12-09	2020-12-31	MALE	RESOLVED	No	No	No	Yes	No	No
3120280	62842	Sporadic	50 to 59 Years	Little Portugal	M6J	No Information	CONFIRMED	2020-12-27	2020-12-28	MALE	RESOLVED	No	No	No	Yes	Yes	No
3120281	62843	Sporadic	19 and younger	Kingsview Village-The Westway	M9R	Close Contact	CONFIRMED	2020-12-26	2020-12-31	FEMALE	RESOLVED	No	No	No	No	No	No
3120282	62844	Sporadic	20 to 29 Years	Waterfront Communities-The Island	M5A	No Information	CONFIRMED	2020-12-27	2020-12-29	MALE	RESOLVED	No	No	No	No	No	No
3120283	62845	Sporadic	20 to 29 Years	Little Portugal	M6J	Community	CONFIRMED	2020-12-29	2020-12-31	FEMALE	RESOLVED	No	No	No	No	No	No
3120284	62846	Sporadic	30 to 39 Years	Playter Estates-Danforth	M4K	Community	CONFIRMED	2020-12-26	2020-12-31	FEMALE	RESOLVED	No	No	No	No	No	No
3120285	62847	Sporadic	60 to 69 Years	Centennial Scarborough	M1C	Community	CONFIRMED	2020-12-24	2020-12-29	MALE	RESOLVED	No	No	No	No	No	No
3120286	62848	Sporadic	50 to 59 Years	Weston	M9N	No Information	CONFIRMED	2020-12-19	2020-12-29	MALE	RESOLVED	No	No	No	No	No	No
3120287	62849	Sporadic	40 to 49 Years	West Humber-Clairville	M9W	Close Contact	CONFIRMED	2020-12-20	2020-12-26	FEMALE	RESOLVED	No	No	No	No	No	No
3120288	62850	Sporadic	20 to 29 Years	Oakridge	M1L	Community	CONFIRMED	2020-12-26	2020-12-27	MALE	RESOLVED	No	No	No	No	No	No
3120289	62851	Sporadic	30 to 39 Years	Thistletown-Beaumond Heights	M9V	Community	CONFIRMED	2020-12-24	2020-12-31	MALE	RESOLVED	No	No	No	No	No	No
3120290	62852	Outbreak Associated	70 to 79 Years	Eglinton East	M1J	Outbreaks, Healthcare Institutions	CONFIRMED	2020-12-28	2020-12-29	FEMALE	RESOLVED	No	No	No	No	No	No
3120291	62853	Sporadic	40 to 49 Years			No Information	CONFIRMED	2020-12-28	2020-12-30	FEMALE	RESOLVED	No	No	No	No	No	No
3120292	62854	Sporadic	30 to 39 Years	Malvern	M1B	No Information	CONFIRMED	2020-12-19	2020-12-28	FEMALE	RESOLVED	No	No	No	No	No	No
3120293	62855	Outbreak Associated	50 to 59 Years	Clairlea-Birchmount	M1K	Outbreaks, Healthcare Institutions	CONFIRMED	2020-12-23	2020-12-29	FEMALE	RESOLVED	No	No	No	No	No	No
3120294	62856	Sporadic	20 to 29 Years	Westminster-Branson	M2R	No Information	CONFIRMED	2020-12-23	2020-12-29	MALE	RESOLVED	No	No	No	No	No	No
3120295	62857	Sporadic	20 to 29 Years	Edenbridge-Humber Valley	M9A	Community	CONFIRMED	2020-12-27	2020-12-31	MALE	RESOLVED	No	No	No	No	No	No
3120296	62858	Sporadic	90 and older	Mount Pleasant West	M4S	Close Contact	CONFIRMED	2020-12-28	2020-12-30	FEMALE	RESOLVED	No	No	No	Yes	No	No
3120297	62859	Sporadic	40 to 49 Years	Edenbridge-Humber Valley	M9A	No Information	CONFIRMED	2020-12-25	2020-12-31	FEMALE	RESOLVED	No	No	No	No	No	No
3120298	62860	Sporadic	30 to 39 Years	University	M5S	Close Contact	CONFIRMED	2020-12-27	2020-12-29	FEMALE	RESOLVED	No	No	No	No	No	No
3120299	62861	Sporadic	30 to 39 Years	Malvern	M1B	Community	CONFIRMED	2020-12-29	2020-12-31	FEMALE	RESOLVED	No	No	No	No	No	No
3120300	62862	Sporadic	50 to 59 Years	Newtonbrook West	M2R	Community	CONFIRMED	2020-12-17	2020-12-29	FEMALE	RESOLVED	No	No	No	No	No	No
3120301	62863	Sporadic	20 to 29 Years	Dovercourt-Wallace Emerson-Junction	M6H	Community	CONFIRMED	2020-12-30	2020-12-31	FEMALE	RESOLVED	No	No	No	No	No	No
3120302	62864	Sporadic	20 to 29 Years	Rockcliffe-Smythe	M6N	Community	CONFIRMED	2020-12-23	2020-12-31	FEMALE	RESOLVED	No	No	No	No	No	No
3120303	62865	Sporadic	30 to 39 Years	Stonegate-Queensway	M8Y	No Information	CONFIRMED	2020-12-18	2020-12-31	MALE	RESOLVED	No	No	No	No	No	No
3120304	62866	Sporadic	19 and younger	Victoria Village	M4A	No Information	CONFIRMED	2020-12-26	2020-12-27	MALE	RESOLVED	No	No	No	No	No	No
3120305	62867	Outbreak Associated	20 to 29 Years	Greenwood-Coxwell	M4J	Outbreaks, Other Settings	CONFIRMED	2020-12-25	2020-12-29	MALE	RESOLVED	No	No	No	No	No	No
3120306	62868	Sporadic	19 and younger	Highland Creek	M1C	Household Contact	CONFIRMED	2020-12-28	2020-12-31	FEMALE	RESOLVED	No	No	No	No	No	No
3120307	62869	Sporadic	40 to 49 Years	Glenfield-Jane Heights	M3N	No Information	CONFIRMED	2020-12-24	2020-12-29	MALE	RESOLVED	No	No	No	No	No	No
3120308	62870	Sporadic	80 to 89 Years	Pelmo Park-Humberlea	M9N	Community	CONFIRMED	2020-12-29	2021-01-01	FEMALE	RESOLVED	No	No	No	No	No	No
3120309	62871	Sporadic	50 to 59 Years	Rockcliffe-Smythe	M6N	Community	CONFIRMED	2020-12-14	2020-12-31	FEMALE	RESOLVED	No	No	No	No	No	No
3120310	62872	Sporadic	30 to 39 Years	Westminster-Branson	M2R	No Information	CONFIRMED	2020-12-26	2020-12-29	MALE	RESOLVED	No	No	No	No	No	No
3120311	62873	Sporadic	60 to 69 Years	Waterfront Communities-The Island	M5V	Close Contact	CONFIRMED	2020-12-20	2020-12-29	MALE	RESOLVED	No	No	No	No	No	No
3120312	62874	Sporadic	19 and younger	Pleasant View	M2J	Household Contact	CONFIRMED	2020-12-23	2020-12-27	MALE	RESOLVED	No	No	No	No	No	No
3120313	62875	Sporadic	30 to 39 Years	Humber Summit	M9L	Community	CONFIRMED	2020-12-23	2020-12-31	FEMALE	RESOLVED	No	No	No	No	No	No
3120314	62876	Sporadic	50 to 59 Years	Victoria Village	M1R	Community	CONFIRMED	2020-12-27	2020-12-30	MALE	RESOLVED	No	No	No	No	No	No
3120315	62877	Sporadic	20 to 29 Years	Maple Leaf	M6L	Community	CONFIRMED	2020-12-23	2020-12-30	FEMALE	RESOLVED	No	No	No	No	No	No
3120316	62878	Sporadic	19 and younger	Highland Creek	M1C	Household Contact	CONFIRMED	2020-12-27	2020-12-29	MALE	RESOLVED	No	No	No	No	No	No
3120317	62879	Sporadic	60 to 69 Years	Victoria Village	M1R	Household Contact	CONFIRMED	2020-12-23	2020-12-26	MALE	RESOLVED	No	No	No	No	No	No
3120318	62880	Sporadic	20 to 29 Years	North Riverdale	M4K	No Information	CONFIRMED	2020-12-25	2020-12-31	MALE	RESOLVED	No	No	No	No	No	No
3120319	62881	Sporadic	19 and younger	Downsview-Roding-CFB	M3K	Close Contact	CONFIRMED	2020-12-24	2020-12-27	MALE	RESOLVED	No	No	No	No	No	No
3120320	62882	Sporadic	20 to 29 Years	Willowdale West	M2R	No Information	CONFIRMED	2020-12-18	2020-12-26	FEMALE	RESOLVED	No	No	No	No	No	No
3120321	62884	Sporadic	40 to 49 Years	Flemingdon Park	M3C	Close Contact	CONFIRMED	2020-12-23	2020-12-27	MALE	RESOLVED	No	No	No	No	No	No
3120322	62885	Sporadic	70 to 79 Years	Westminster-Branson	M2R	No Information	CONFIRMED	2020-12-22	2020-12-28	MALE	RESOLVED	No	No	No	No	No	No
3120323	62886	Sporadic	50 to 59 Years	Rockcliffe-Smythe	M6N	Community	CONFIRMED	2020-12-22	2020-12-29	MALE	RESOLVED	No	No	No	No	No	No
3120324	62887	Sporadic	20 to 29 Years	Weston	M9N	No Information	CONFIRMED	2020-12-24	2020-12-28	FEMALE	RESOLVED	No	No	No	No	No	No
3120325	62888	Sporadic	70 to 79 Years	Pelmo Park-Humberlea	M9M	No Information	CONFIRMED	2020-12-24	2020-12-29	FEMALE	RESOLVED	No	No	No	No	No	No
3120326	62889	Sporadic	60 to 69 Years	Victoria Village	M4A	No Information	CONFIRMED	2020-12-23	2020-12-29	MALE	RESOLVED	No	No	No	No	No	No
3120327	62890	Sporadic	19 and younger	Danforth-East York	M4J	No Information	CONFIRMED	2020-12-28	2020-12-29	MALE	RESOLVED	No	No	No	No	No	No
3120328	62891	Sporadic	80 to 89 Years	Bedford Park-Nortown	M5M	No Information	CONFIRMED	2020-12-26	2020-12-27	FEMALE	RESOLVED	No	No	No	Yes	No	No
3120329	62892	Sporadic	40 to 49 Years	Mimico (includes Humber Bay Shores)	M8V	No Information	CONFIRMED	2020-12-28	2020-12-31	MALE	RESOLVED	No	No	No	No	No	No
3120330	62893	Sporadic	30 to 39 Years	Rouge	M1B	Community	CONFIRMED	2020-12-26	2020-12-31	FEMALE	RESOLVED	No	No	No	No	No	No
3120331	62894	Sporadic	20 to 29 Years	High Park-Swansea	M6R	Household Contact	CONFIRMED	2020-12-24	2020-12-29	MALE	RESOLVED	No	No	No	No	No	No
3120332	62895	Sporadic	40 to 49 Years	Long Branch	M8W	Community	CONFIRMED	2020-12-30	2021-01-03	FEMALE	RESOLVED	No	No	No	No	No	No
3120333	62896	Sporadic	50 to 59 Years	Wexford/Maryvale	M1R	No Information	CONFIRMED	2020-12-25	2020-12-29	FEMALE	RESOLVED	No	No	No	No	No	No
3120334	62897	Sporadic	30 to 39 Years	Elms-Old Rexdale	M9W	Community	CONFIRMED	2020-12-23	2020-12-27	MALE	RESOLVED	No	No	No	No	No	No
3120335	62898	Sporadic	19 and younger	West Hill	M1E	Household Contact	CONFIRMED	2020-12-25	2020-12-29	MALE	RESOLVED	No	No	No	No	No	No
3120336	62899	Sporadic	20 to 29 Years	Agincourt South-Malvern West	M1S	Community	CONFIRMED	2020-12-29	2020-12-31	MALE	RESOLVED	No	No	No	No	No	No
3120337	62900	Sporadic	20 to 29 Years	Maple Leaf	M6L	No Information	CONFIRMED	2020-12-21	2020-12-29	FEMALE	RESOLVED	No	No	No	No	No	No
3120338	62901	Sporadic	20 to 29 Years	Humber Heights-Westmount	M9P	No Information	CONFIRMED	2020-12-19	2020-12-26	MALE	RESOLVED	No	No	No	No	No	No
3120339	62902	Sporadic	40 to 49 Years	Milliken	M1V	No Information	CONFIRMED	2020-12-23	2020-12-27	MALE	RESOLVED	No	No	No	No	No	No
3120340	62903	Sporadic	50 to 59 Years	Willowridge-Martingrove-Richview	M9R	Community	CONFIRMED	2020-12-26	2020-12-31	FEMALE	RESOLVED	No	No	No	No	No	No
3120341	62904	Outbreak Associated	60 to 69 Years	Milliken	M1V	Outbreaks, Healthcare Institutions	CONFIRMED	2020-12-28	2020-12-31	FEMALE	RESOLVED	No	No	No	No	No	No
3120342	62905	Outbreak Associated	90 and older	High Park-Swansea	M6R	Outbreaks, Healthcare Institutions	CONFIRMED	2020-12-28	2020-12-29	FEMALE	RESOLVED	No	No	No	No	No	No
3120343	62906	Sporadic	60 to 69 Years	Maple Leaf	M6L	Community	CONFIRMED	2020-12-25	2020-12-28	FEMALE	RESOLVED	No	No	No	No	No	No
3120344	62907	Outbreak Associated	30 to 39 Years	South Parkdale	M6K	Outbreaks, Healthcare Institutions	CONFIRMED	2020-12-30	2021-01-01	FEMALE	RESOLVED	No	No	No	No	No	No
3120345	62908	Sporadic	20 to 29 Years	Danforth-East York	M4J	Community	CONFIRMED	2020-12-29	2020-12-31	FEMALE	RESOLVED	No	No	No	No	No	No
3120346	62909	Outbreak Associated	60 to 69 Years	Woburn	M1G	Outbreaks, Other Settings	CONFIRMED	2020-12-22	2020-12-28	MALE	RESOLVED	No	No	No	No	No	No
3120347	62910	Sporadic	19 and younger	Rexdale-Kipling	M9W	Household Contact	CONFIRMED	2020-12-14	2020-12-31	FEMALE	RESOLVED	No	No	No	No	No	No
3120348	62911	Sporadic	20 to 29 Years	Cliffcrest	M1M	No Information	CONFIRMED	2020-12-28	2020-12-29	MALE	RESOLVED	No	No	No	No	No	No
3120349	62912	Sporadic	20 to 29 Years	Kingsway South	M8X	No Information	CONFIRMED	2020-12-27	2020-12-29	MALE	RESOLVED	No	No	No	No	No	No
3120350	62913	Sporadic	20 to 29 Years	Edenbridge-Humber Valley	M9A	Community	CONFIRMED	2020-12-20	2020-12-28	FEMALE	RESOLVED	No	No	No	No	No	No
3120351	62914	Sporadic	30 to 39 Years	Thistletown-Beaumond Heights	M9V	No Information	CONFIRMED	2021-01-01	2021-01-03	FEMALE	RESOLVED	No	No	No	Yes	No	No
3120352	62915	Outbreak Associated	30 to 39 Years	Mimico (includes Humber Bay Shores)	M8Z	Outbreaks, Congregate Settings	CONFIRMED	2020-12-23	2020-12-31	MALE	RESOLVED	No	No	No	No	No	No
3120353	62916	Sporadic	30 to 39 Years	Black Creek	M3N	No Information	CONFIRMED	2020-12-24	2020-12-29	FEMALE	RESOLVED	No	No	No	No	No	No
3120354	62917	Sporadic	20 to 29 Years	University	M5S	No Information	CONFIRMED	2020-12-20	2020-12-25	MALE	RESOLVED	No	No	No	No	No	No
3120355	62918	Sporadic	20 to 29 Years	Lawrence Park South	M4R	No Information	CONFIRMED	2020-12-29	2020-12-30	MALE	RESOLVED	No	No	No	No	No	No
3120356	62919	Sporadic	19 and younger	Flemingdon Park	M3C	No Information	CONFIRMED	2020-12-28	2020-12-29	MALE	RESOLVED	No	No	No	No	No	No
3120357	62921	Sporadic	20 to 29 Years	Rockcliffe-Smythe	M6N	No Information	CONFIRMED	2020-12-25	2020-12-30	FEMALE	RESOLVED	No	No	No	No	No	No
3120358	62922	Sporadic	40 to 49 Years	Mount Olive-Silverstone-Jamestown	M9V	No Information	CONFIRMED	2020-12-17	2020-12-26	FEMALE	RESOLVED	No	No	No	No	No	No
3120359	62923	Sporadic	30 to 39 Years	Thistletown-Beaumond Heights	M9V	Community	CONFIRMED	2020-12-19	2020-12-31	MALE	RESOLVED	No	No	No	No	No	No
3120360	62924	Sporadic	50 to 59 Years	Glenfield-Jane Heights	M3N	Household Contact	CONFIRMED	2020-12-24	2020-12-28	FEMALE	RESOLVED	No	No	No	No	No	No
3120361	62925	Sporadic	50 to 59 Years	Steeles	M1V	No Information	CONFIRMED	2020-12-13	2020-12-28	MALE	RESOLVED	No	No	No	No	No	No
3120362	62926	Sporadic	60 to 69 Years	Little Portugal	M6J	Community	CONFIRMED	2020-12-29	2020-12-31	MALE	RESOLVED	No	No	No	No	No	No
3120363	62927	Sporadic	30 to 39 Years	East End-Danforth	M4C	Community	CONFIRMED	2020-12-29	2020-12-31	FEMALE	RESOLVED	No	No	No	No	No	No
3120364	62928	Sporadic	60 to 69 Years	Bay Street Corridor	M5S	Community	CONFIRMED	2020-12-29	2020-12-31	MALE	RESOLVED	No	No	No	No	No	No
3120365	62929	Sporadic	70 to 79 Years	Weston	M9N	Community	CONFIRMED	2020-12-24	2020-12-28	FEMALE	RESOLVED	No	No	No	No	No	No
3120366	62930	Sporadic	50 to 59 Years	Agincourt North	M1V	Community	CONFIRMED	2020-12-25	2020-12-31	MALE	RESOLVED	No	No	No	No	No	No
3120367	62931	Sporadic	20 to 29 Years	North St. James Town	M4X	Household Contact	CONFIRMED	2020-12-22	2020-12-28	MALE	RESOLVED	No	No	No	No	No	No
3120368	62932	Sporadic	50 to 59 Years	Wexford/Maryvale	M1R	No Information	CONFIRMED	2020-12-23	2020-12-27	MALE	RESOLVED	No	No	No	No	No	No
3120369	62933	Sporadic	50 to 59 Years	Niagara	M6J	No Information	CONFIRMED	2020-12-18	2020-12-26	MALE	RESOLVED	No	No	No	No	No	No
3120370	62934	Sporadic	19 and younger	Corso Italia-Davenport	M6E	Household Contact	CONFIRMED	2020-12-10	2020-12-29	MALE	RESOLVED	No	No	No	No	No	No
3120371	62935	Sporadic	50 to 59 Years	Steeles	M1V	No Information	CONFIRMED	2020-12-26	2020-12-27	MALE	RESOLVED	No	No	No	No	No	No
3120372	62936	Sporadic	19 and younger	Malvern	M1B	Household Contact	PROBABLE	2020-12-24	2020-12-28	MALE	RESOLVED	No	No	No	No	No	No
3120373	62937	Sporadic	60 to 69 Years	Don Valley Village	M2J	Community	CONFIRMED	2020-12-28	2020-12-30	MALE	RESOLVED	No	No	No	No	No	No
3120374	62938	Sporadic	50 to 59 Years	Westminster-Branson	M2R	No Information	CONFIRMED	2020-12-24	2020-12-29	FEMALE	RESOLVED	No	No	No	No	No	No
3120375	62939	Sporadic	50 to 59 Years	Steeles	M1V	No Information	CONFIRMED	2020-12-22	2020-12-28	FEMALE	RESOLVED	No	No	No	No	No	No
3120376	62940	Sporadic	20 to 29 Years	Ionview	M1K	No Information	CONFIRMED	2020-12-23	2020-12-28	MALE	RESOLVED	No	No	No	No	No	No
3120377	62941	Sporadic	40 to 49 Years	Bendale	M1P	No Information	CONFIRMED	2020-12-24	2020-12-29	MALE	RESOLVED	No	No	No	No	No	No
3120378	62942	Sporadic	60 to 69 Years	Milliken	M1V	Household Contact	CONFIRMED	2020-12-28	2021-01-02	FEMALE	RESOLVED	No	No	No	No	No	No
3120379	62943	Sporadic	40 to 49 Years	Humbermede	M9M	Community	CONFIRMED	2020-12-22	2020-12-28	FEMALE	RESOLVED	No	No	No	No	No	No
3120380	62944	Sporadic	20 to 29 Years	South Parkdale	M6K	No Information	CONFIRMED	2020-12-26	2020-12-31	FEMALE	RESOLVED	No	No	No	No	No	No
3120381	62945	Sporadic	80 to 89 Years	Rockcliffe-Smythe	M6N	No Information	CONFIRMED	2020-12-27	2020-12-29	MALE	RESOLVED	No	No	No	No	No	No
3120382	62946	Sporadic	20 to 29 Years	Glenfield-Jane Heights	M3N	No Information	CONFIRMED	2020-12-21	2020-12-29	FEMALE	RESOLVED	No	No	No	No	No	No
3120383	62947	Sporadic	40 to 49 Years	Westminster-Branson	M2R	Community	CONFIRMED	2020-12-26	2020-12-29	FEMALE	RESOLVED	No	No	No	No	No	No
3120384	62948	Sporadic	20 to 29 Years	Woburn	M1H	No Information	CONFIRMED	2020-12-30	2021-01-03	FEMALE	RESOLVED	No	No	No	No	No	No
3120385	62949	Sporadic	30 to 39 Years	Woburn	M1G	Community	CONFIRMED	2020-12-29	2020-12-29	FEMALE	RESOLVED	No	No	No	No	No	No
3120386	62950	Sporadic	70 to 79 Years	Woburn	M1G	No Information	CONFIRMED	2020-12-25	2020-12-27	FEMALE	RESOLVED	No	No	No	Yes	No	No
3120387	62951	Sporadic	20 to 29 Years	Eglinton East	M1J	No Information	CONFIRMED	2020-12-23	2020-12-26	MALE	RESOLVED	No	No	No	No	No	No
3120388	62952	Sporadic	19 and younger	Clanton Park	M3H	Household Contact	CONFIRMED	2020-12-28	2020-12-30	MALE	RESOLVED	No	No	No	No	No	No
3120389	62953	Sporadic	40 to 49 Years	Englemount-Lawrence	M6A	No Information	CONFIRMED	2020-12-24	2020-12-28	MALE	RESOLVED	No	No	No	No	No	No
3120390	62954	Sporadic	50 to 59 Years	Malvern	M1B	Community	CONFIRMED	2020-12-28	2020-12-31	MALE	RESOLVED	No	No	No	No	No	No
3120391	62955	Sporadic	60 to 69 Years	Weston-Pellam Park	M6N	No Information	CONFIRMED	2020-12-28	2020-12-30	FEMALE	RESOLVED	No	No	No	No	No	No
3120392	62956	Sporadic	30 to 39 Years	York University Heights	M3J	Community	CONFIRMED	2020-12-24	2020-12-27	FEMALE	RESOLVED	No	No	No	No	No	No
3120393	62957	Sporadic	19 and younger	Don Valley Village	M2J	Household Contact	CONFIRMED	2020-12-26	2020-12-29	MALE	RESOLVED	No	No	No	No	No	No
3120394	62958	Sporadic	60 to 69 Years	Downsview-Roding-CFB	M3M	No Information	CONFIRMED	2020-12-19	2020-12-27	MALE	RESOLVED	No	No	No	No	No	No
3120395	62959	Sporadic	30 to 39 Years	Glenfield-Jane Heights	M3N	Community	CONFIRMED	2020-12-23	2020-12-29	FEMALE	RESOLVED	No	No	No	No	No	No
3120396	62960	Sporadic	80 to 89 Years	Rexdale-Kipling	M9W	Community	CONFIRMED	2020-12-29	2020-12-31	FEMALE	RESOLVED	No	No	No	No	No	No
3120397	62961	Sporadic	60 to 69 Years	Steeles	M1W	Community	CONFIRMED	2020-12-24	2020-12-31	MALE	RESOLVED	No	No	No	No	No	No
3120398	62962	Sporadic	20 to 29 Years	Parkwoods-Donalda	M3A	Household Contact	CONFIRMED	2020-12-25	2020-12-27	FEMALE	RESOLVED	No	No	No	No	No	No
3120399	62963	Sporadic	50 to 59 Years	South Parkdale	M6K	Community	CONFIRMED	2020-12-18	2020-12-28	FEMALE	RESOLVED	No	No	No	No	No	No
3120400	62964	Sporadic	60 to 69 Years	Dovercourt-Wallace Emerson-Junction	M6H	No Information	CONFIRMED	2020-12-26	2020-12-28	FEMALE	RESOLVED	No	No	No	No	No	No
3120401	62965	Sporadic	30 to 39 Years	West Humber-Clairville	M9W	Household Contact	CONFIRMED	2020-12-30	2021-01-01	FEMALE	RESOLVED	No	No	No	No	No	No
3120402	62966	Sporadic	50 to 59 Years	Edenbridge-Humber Valley	M9A	No Information	CONFIRMED	2020-12-21	2020-12-28	FEMALE	RESOLVED	No	No	No	No	No	No
3120403	62967	Sporadic	30 to 39 Years	Malvern	M1B	Community	CONFIRMED	2020-12-25	2020-12-31	FEMALE	RESOLVED	No	No	No	No	No	No
3120404	62968	Outbreak Associated	30 to 39 Years	Wexford/Maryvale	M1R	Outbreaks, Healthcare Institutions	CONFIRMED	2020-12-28	2020-12-30	MALE	RESOLVED	No	No	No	No	No	No
3120405	62969	Sporadic	30 to 39 Years	East End-Danforth	M4E	Close Contact	CONFIRMED	2020-12-22	2020-12-28	MALE	RESOLVED	No	No	No	No	No	No
3120406	62970	Sporadic	50 to 59 Years	Junction Area	M6P	Community	CONFIRMED	2020-12-28	2020-12-31	FEMALE	RESOLVED	No	No	No	No	No	No
3120407	62971	Sporadic	19 and younger	Pelmo Park-Humberlea	M9M	Household Contact	CONFIRMED	2020-12-25	2020-12-31	FEMALE	RESOLVED	No	No	No	No	No	No
3120408	62972	Sporadic	30 to 39 Years	Dovercourt-Wallace Emerson-Junction	M6G	Community	PROBABLE	2020-12-24	2020-12-28	UNKNOWN	RESOLVED	No	No	No	No	No	No
3120409	62973	Sporadic	60 to 69 Years	Agincourt North	M1S	Community	CONFIRMED	2020-12-27	2020-12-30	FEMALE	RESOLVED	No	No	No	No	No	No
3120410	62974	Sporadic	20 to 29 Years	Flemingdon Park	M3C	Community	CONFIRMED	2020-12-23	2020-12-27	FEMALE	RESOLVED	No	No	No	No	No	No
3120411	62975	Sporadic	20 to 29 Years	Church-Yonge Corridor	M5B	Household Contact	CONFIRMED	2020-12-24	2020-12-25	FEMALE	RESOLVED	No	No	No	No	No	No
3120412	62976	Outbreak Associated	80 to 89 Years	Annex	M5R	Outbreaks, Healthcare Institutions	CONFIRMED	2020-12-28	2020-12-30	MALE	RESOLVED	No	No	No	No	No	No
3120413	62977	Sporadic	50 to 59 Years	Bendale	M1P	Household Contact	CONFIRMED	2020-12-25	2020-12-28	FEMALE	RESOLVED	No	No	No	No	No	No
3120414	62978	Sporadic	50 to 59 Years	Maple Leaf	M6L	No Information	CONFIRMED	2020-12-24	2020-12-29	MALE	RESOLVED	No	No	No	No	No	No
3120415	62979	Sporadic	40 to 49 Years	Newtonbrook West	M2M	No Information	CONFIRMED	2020-12-23	2020-12-28	FEMALE	RESOLVED	No	No	No	No	No	No
3120416	62980	Sporadic	40 to 49 Years	Islington-City Centre West	M9B	Community	CONFIRMED	2020-12-28	2020-12-31	MALE	RESOLVED	No	No	No	No	No	No
3120417	62981	Sporadic	50 to 59 Years	Humber Summit	M9L	No Information	CONFIRMED	2020-12-20	2020-12-31	MALE	RESOLVED	No	No	No	Yes	No	No
3120418	62982	Sporadic	19 and younger	Forest Hill North	M6B	Close Contact	CONFIRMED	2020-12-27	2020-12-31	FEMALE	RESOLVED	No	No	No	No	No	No
3120419	62983	Sporadic	20 to 29 Years	Rouge	M1B	Close Contact	CONFIRMED	2020-12-24	2020-12-29	FEMALE	RESOLVED	No	No	No	No	No	No
3120420	62984	Sporadic	50 to 59 Years	Kingsview Village-The Westway	M9P	No Information	PROBABLE	2020-12-26	2020-12-31	MALE	RESOLVED	No	No	No	No	No	No
3120421	62985	Sporadic	19 and younger	Kingsview Village-The Westway	M9R	Household Contact	CONFIRMED	2020-12-23	2020-12-29	MALE	RESOLVED	No	No	No	No	No	No
3120422	62986	Sporadic	60 to 69 Years	Willowdale West	M2N	Household Contact	CONFIRMED	2020-12-26	2020-12-29	FEMALE	RESOLVED	No	No	No	No	No	No
3120423	62987	Sporadic	30 to 39 Years	York University Heights	M3J	Community	CONFIRMED	2020-12-26	2020-12-27	MALE	RESOLVED	No	No	No	No	No	No
3120424	62988	Sporadic	40 to 49 Years			No Information	CONFIRMED	2020-12-15	2020-12-28	FEMALE	RESOLVED	No	No	No	No	No	No
3120425	62989	Sporadic	90 and older	Humber Heights-Westmount	M9P	Community	CONFIRMED	2020-12-01	2020-12-01	MALE	FATAL	No	No	No	Yes	No	No
3120426	62990	Sporadic	50 to 59 Years	Thistletown-Beaumond Heights	M9V	Household Contact	CONFIRMED	2020-12-24	2021-01-02	FEMALE	RESOLVED	No	No	No	No	No	No
3120427	62991	Sporadic	20 to 29 Years	High Park-Swansea	M6R	Community	CONFIRMED	2020-12-26	2020-12-29	FEMALE	RESOLVED	No	No	No	No	No	No
3120428	62992	Outbreak Associated	50 to 59 Years	Glenfield-Jane Heights	M3L	Outbreaks, Healthcare Institutions	CONFIRMED	2020-12-29	2020-12-31	FEMALE	RESOLVED	No	No	No	No	No	No
3120429	62993	Sporadic	20 to 29 Years	Wexford/Maryvale	M1R	Community	CONFIRMED	2020-12-24	2020-12-29	FEMALE	RESOLVED	No	No	No	No	No	No
3120430	62994	Sporadic	20 to 29 Years	Mount Pleasant West	M4S	Community	CONFIRMED	2020-12-22	2020-12-29	MALE	RESOLVED	No	No	No	No	No	No
3120431	62995	Sporadic	60 to 69 Years	Parkwoods-Donalda	M3A	Community	CONFIRMED	2020-12-29	2020-12-31	MALE	RESOLVED	No	No	No	No	No	No
3120432	62996	Sporadic	20 to 29 Years	Rockcliffe-Smythe	M6N	No Information	CONFIRMED	2020-12-13	2020-12-29	MALE	RESOLVED	No	No	No	No	No	No
3120433	62997	Sporadic	40 to 49 Years	Blake-Jones	M4J	Community	CONFIRMED	2020-12-29	2020-12-31	MALE	RESOLVED	No	No	No	No	No	No
3120434	62998	Sporadic	70 to 79 Years	Yorkdale-Glen Park	M6B	Close Contact	CONFIRMED	2020-12-11	2020-12-28	FEMALE	RESOLVED	No	No	No	No	No	No
3120435	62999	Sporadic	20 to 29 Years	Rockcliffe-Smythe	M6N	No Information	CONFIRMED	2020-12-23	2020-12-27	FEMALE	RESOLVED	No	No	No	No	No	No
3120436	63000	Sporadic	50 to 59 Years	Humbermede	M9M	Community	CONFIRMED	2020-12-19	2020-12-28	MALE	RESOLVED	No	No	No	No	No	No
3120437	63001	Sporadic	20 to 29 Years	Wexford/Maryvale	M1R	No Information	CONFIRMED	2020-12-26	2020-12-28	MALE	RESOLVED	No	No	No	No	No	No
3120438	63002	Outbreak Associated	40 to 49 Years	Black Creek	M3N	Outbreaks, Healthcare Institutions	CONFIRMED	2020-12-25	2020-12-31	FEMALE	RESOLVED	No	No	No	No	No	No
3120439	63003	Sporadic	50 to 59 Years	Woburn	M1G	Household Contact	CONFIRMED	2020-12-24	2020-12-29	MALE	RESOLVED	No	No	No	No	No	No
3120440	63004	Sporadic	40 to 49 Years	Dufferin Grove	M6H	No Information	CONFIRMED	2020-12-29	2020-12-31	MALE	RESOLVED	No	No	No	No	No	No
3120441	63005	Outbreak Associated	90 and older	Birchcliffe-Cliffside	M1N	Outbreaks, Healthcare Institutions	CONFIRMED	2020-12-26	2020-12-29	FEMALE	RESOLVED	No	No	No	No	No	No
3120442	63006	Sporadic	30 to 39 Years	Bendale	M1P	Community	CONFIRMED	2020-12-28	2020-12-31	MALE	RESOLVED	No	No	No	No	No	No
3120443	63008	Sporadic	30 to 39 Years	Rouge	M1C	No Information	CONFIRMED	2020-12-27	2020-12-29	MALE	RESOLVED	No	No	No	No	No	No
3120444	63009	Sporadic	60 to 69 Years	Yonge-St.Clair	M4V	No Information	CONFIRMED	2020-12-19	2020-12-29	FEMALE	RESOLVED	No	No	No	Yes	No	No
3120445	63010	Sporadic	50 to 59 Years	Flemingdon Park	M3C	No Information	CONFIRMED	2020-12-26	2020-12-29	FEMALE	RESOLVED	No	No	No	No	No	No
3120446	63011	Sporadic	30 to 39 Years	Mimico (includes Humber Bay Shores)	M8V	No Information	CONFIRMED	2020-12-28	2020-12-31	MALE	RESOLVED	No	No	No	No	No	No
3120447	63012	Sporadic	19 and younger	Rouge	M1X	Household Contact	CONFIRMED	2020-12-26	2020-12-29	FEMALE	RESOLVED	No	No	No	No	No	No
3120448	63013	Sporadic	30 to 39 Years	Edenbridge-Humber Valley	M9A	Community	CONFIRMED	2020-12-26	2020-12-29	FEMALE	RESOLVED	No	No	No	No	No	No
3120449	63014	Sporadic	20 to 29 Years	Birchcliffe-Cliffside	M1N	Household Contact	CONFIRMED	2020-12-28	2020-12-30	MALE	RESOLVED	No	No	No	No	No	No
3120450	63015	Sporadic	40 to 49 Years	Humbermede	M9M	No Information	CONFIRMED	2020-12-20	2020-12-28	FEMALE	RESOLVED	No	No	No	No	No	No
3120451	63016	Sporadic	60 to 69 Years	Rockcliffe-Smythe	M6N	No Information	CONFIRMED	2020-12-27	2020-12-29	MALE	RESOLVED	No	No	No	No	No	No
3120452	63017	Sporadic	50 to 59 Years	West Hill	M1E	Community	CONFIRMED	2020-12-26	2020-12-30	FEMALE	RESOLVED	No	No	No	No	No	No
3120453	63018	Outbreak Associated	70 to 79 Years	Eglinton East	M1J	Outbreaks, Healthcare Institutions	CONFIRMED	2020-12-26	2020-12-27	MALE	FATAL	No	No	No	Yes	No	No
3120454	63019	Sporadic	20 to 29 Years	Wexford/Maryvale	M1R	Community	CONFIRMED	2020-12-28	2020-12-28	MALE	RESOLVED	No	No	No	No	No	No
3120455	63020	Sporadic	20 to 29 Years	Eringate-Centennial-West Deane	M9C	No Information	CONFIRMED	2020-12-27	2020-12-31	FEMALE	RESOLVED	No	No	No	No	No	No
3120456	63021	Sporadic	40 to 49 Years	Agincourt North	M1S	Community	CONFIRMED	2020-12-26	2020-12-29	FEMALE	RESOLVED	No	No	No	No	No	No
3120457	63022	Sporadic	20 to 29 Years	Milliken	M1V	Community	CONFIRMED	2020-12-24	2020-12-27	MALE	RESOLVED	No	No	No	No	No	No
3120458	63023	Outbreak Associated	60 to 69 Years	Westminster-Branson	M2R	Outbreaks, Healthcare Institutions	CONFIRMED	2020-12-25	2020-12-29	FEMALE	RESOLVED	No	No	No	No	No	No
3120459	63024	Sporadic	20 to 29 Years	Church-Yonge Corridor	M5B	No Information	CONFIRMED	2020-12-26	2020-12-31	MALE	RESOLVED	No	No	No	No	No	No
3120460	63025	Sporadic	20 to 29 Years	Downsview-Roding-CFB	M3L	Community	CONFIRMED	2020-12-25	2020-12-31	MALE	RESOLVED	No	No	No	No	No	No
3120461	63026	Sporadic	50 to 59 Years	Black Creek	M3N	Household Contact	CONFIRMED	2020-12-25	2020-12-28	FEMALE	RESOLVED	No	No	No	No	No	No
3120462	63027	Sporadic	20 to 29 Years	Mount Pleasant West	M4P	No Information	CONFIRMED	2020-12-25	2020-12-28	MALE	RESOLVED	No	No	No	No	No	No
3120463	63028	Sporadic	30 to 39 Years	Bendale	M1P	Close Contact	PROBABLE	2020-12-26	2020-12-31	FEMALE	RESOLVED	No	No	No	No	No	No
3120464	63029	Sporadic	50 to 59 Years	Weston-Pellam Park	M6N	No Information	CONFIRMED	2020-12-24	2020-12-28	MALE	RESOLVED	No	No	No	No	No	No
3120465	63030	Sporadic	20 to 29 Years	Mount Olive-Silverstone-Jamestown	M9V	No Information	CONFIRMED	2020-12-28	2020-12-29	MALE	RESOLVED	No	No	No	No	No	No
3120466	63031	Sporadic	30 to 39 Years	Black Creek	M3N	Community	CONFIRMED	2020-12-26	2020-12-29	MALE	RESOLVED	No	No	No	No	No	No
3120467	63032	Outbreak Associated	90 and older	Eglinton East	M1J	Outbreaks, Healthcare Institutions	CONFIRMED	2020-12-29	2020-12-31	MALE	RESOLVED	No	No	No	No	No	No
3120468	63033	Sporadic	60 to 69 Years	Bedford Park-Nortown	M5M	Community	CONFIRMED	2020-12-22	2020-12-27	MALE	RESOLVED	No	No	No	No	No	No
3120469	63034	Sporadic	20 to 29 Years	Trinity-Bellwoods	M6J	Community	CONFIRMED	2020-12-28	2020-12-29	FEMALE	RESOLVED	No	No	No	No	No	No
3120470	63035	Outbreak Associated	80 to 89 Years	Dorset Park	M1P	Outbreaks, Healthcare Institutions	CONFIRMED	2020-12-22	2020-12-30	MALE	RESOLVED	No	No	No	No	No	No
3120471	63036	Sporadic	30 to 39 Years	York University Heights	M3J	No Information	CONFIRMED	2020-12-24	2020-12-31	MALE	RESOLVED	No	No	No	No	No	No
3120472	63037	Sporadic	30 to 39 Years	Yonge-Eglinton	M4R	Community	CONFIRMED	2020-12-24	2020-12-27	FEMALE	RESOLVED	No	No	No	No	No	No
3120473	63038	Sporadic	40 to 49 Years	Yorkdale-Glen Park	M6B	Household Contact	PROBABLE	2020-12-27	2020-12-31	FEMALE	RESOLVED	No	No	No	No	No	No
3120474	63039	Sporadic	20 to 29 Years	Rouge	M1X	No Information	CONFIRMED	2020-12-25	2020-12-29	MALE	RESOLVED	No	No	No	No	No	No
3120475	63040	Outbreak Associated	60 to 69 Years	Moss Park	M5A	Outbreaks, Congregate Settings	CONFIRMED	2020-12-28	2020-12-30	MALE	RESOLVED	No	No	No	Yes	No	No
3120476	63041	Sporadic	30 to 39 Years	West Hill	M1E	Household Contact	CONFIRMED	2020-12-17	2020-12-28	FEMALE	RESOLVED	No	No	No	No	No	No
3120477	63042	Outbreak Associated	80 to 89 Years	Annex	M5R	Outbreaks, Healthcare Institutions	CONFIRMED	2020-12-28	2020-12-29	FEMALE	RESOLVED	No	No	No	No	No	No
3120478	63043	Sporadic	50 to 59 Years	Yorkdale-Glen Park	M6B	No Information	CONFIRMED	2020-12-23	2020-12-26	FEMALE	RESOLVED	No	No	No	No	No	No
3120479	63044	Sporadic	19 and younger	West Hill	M1E	No Information	CONFIRMED	2020-12-26	2020-12-29	MALE	RESOLVED	No	No	No	No	No	No
3120480	63045	Sporadic	50 to 59 Years	Scarborough Village	M1J	Close Contact	CONFIRMED	2020-12-11	2020-12-30	FEMALE	RESOLVED	No	No	No	No	No	No
3120481	63046	Sporadic	30 to 39 Years	Trinity-Bellwoods	M6J	Community	CONFIRMED	2020-12-27	2020-12-31	FEMALE	RESOLVED	No	No	No	No	No	No
3120482	63047	Sporadic	20 to 29 Years	Stonegate-Queensway	M8Y	No Information	CONFIRMED	2020-12-27	2020-12-29	MALE	RESOLVED	No	No	No	No	No	No
3120483	63048	Sporadic	20 to 29 Years	Rustic	M6L	Community	CONFIRMED	2020-12-17	2020-12-28	MALE	RESOLVED	No	No	No	No	No	No
3120484	63049	Outbreak Associated	50 to 59 Years	Glenfield-Jane Heights	M3N	Outbreaks, Healthcare Institutions	CONFIRMED	2020-12-25	2020-12-30	FEMALE	RESOLVED	No	No	No	No	No	No
3120485	63050	Sporadic	20 to 29 Years	Islington-City Centre West	M9A	No Information	CONFIRMED	2020-12-27	2020-12-31	MALE	RESOLVED	No	No	No	No	No	No
3120486	63051	Sporadic	19 and younger	Briar Hill - Belgravia	M6B	No Information	CONFIRMED	2020-12-21	2020-12-29	FEMALE	RESOLVED	No	No	No	No	No	No
3120487	63052	Outbreak Associated	80 to 89 Years	Bendale	M1P	Outbreaks, Healthcare Institutions	CONFIRMED	2020-12-30	2021-01-01	FEMALE	RESOLVED	No	No	No	No	No	No
3120488	63053	Sporadic	19 and younger	Woburn	M1H	Household Contact	CONFIRMED	2020-12-28	2020-12-29	FEMALE	RESOLVED	No	No	No	No	No	No
3120489	63054	Sporadic	40 to 49 Years	York University Heights	M3J	Household Contact	CONFIRMED	2020-12-29	2020-12-30	FEMALE	RESOLVED	No	No	No	No	No	No
3120490	63055	Sporadic	50 to 59 Years	Regent Park	M5A	Community	CONFIRMED	2020-12-26	2020-12-29	MALE	RESOLVED	No	No	No	No	No	No
3120491	63056	Sporadic	20 to 29 Years	Little Portugal	M6J	Community	CONFIRMED	2020-12-29	2020-12-31	MALE	RESOLVED	No	No	No	No	No	No
3120492	63057	Sporadic	50 to 59 Years	West Hill	M1E	Community	CONFIRMED	2020-12-22	2020-12-31	FEMALE	RESOLVED	No	No	No	No	No	No
3120493	63058	Sporadic	30 to 39 Years	Steeles	M1W	Community	CONFIRMED	2020-12-28	2020-12-31	MALE	RESOLVED	No	No	No	No	No	No
3120494	63059	Sporadic	30 to 39 Years	Mimico (includes Humber Bay Shores)	M8Y	Household Contact	CONFIRMED	2020-12-24	2020-12-29	MALE	RESOLVED	No	No	No	No	No	No
3120495	63060	Sporadic	50 to 59 Years	Junction Area	M6N	Household Contact	CONFIRMED	2020-12-16	2020-12-28	FEMALE	RESOLVED	No	No	No	No	No	No
3120496	63061	Sporadic	19 and younger	Leaside-Bennington	M4G	Community	CONFIRMED	2020-12-17	2020-12-29	FEMALE	RESOLVED	No	No	No	No	No	No
3120497	63062	Sporadic	40 to 49 Years	Henry Farm	M2J	No Information	CONFIRMED	2020-12-22	2020-12-26	MALE	RESOLVED	No	No	No	No	No	No
3120498	63063	Outbreak Associated	19 and younger	Birchcliffe-Cliffside	M1N	Outbreaks, Other Settings	CONFIRMED	2020-12-21	2020-12-28	MALE	RESOLVED	No	No	No	No	No	No
3120499	63064	Sporadic	30 to 39 Years	Henry Farm	M2J	Community	CONFIRMED	2020-12-25	2020-12-31	FEMALE	RESOLVED	No	No	No	No	No	No
3120500	63065	Sporadic	19 and younger	Highland Creek	M1C	Household Contact	CONFIRMED	2020-12-27	2020-12-29	FEMALE	RESOLVED	No	No	No	No	No	No
3120501	63066	Sporadic	19 and younger	Elms-Old Rexdale	M9W	Household Contact	CONFIRMED	2020-12-26	2020-12-27	MALE	RESOLVED	No	No	No	No	No	No
3120502	63067	Sporadic	50 to 59 Years	Maple Leaf	M6L	No Information	CONFIRMED	2020-12-16	2020-12-29	MALE	RESOLVED	No	No	No	No	No	No
3120503	63068	Sporadic	40 to 49 Years	Edenbridge-Humber Valley	M9A	No Information	CONFIRMED	2020-12-27	2020-12-31	FEMALE	RESOLVED	No	No	No	No	No	No
3120504	63069	Sporadic	20 to 29 Years	L'Amoreaux	M1T	Community	CONFIRMED	2020-12-27	2020-12-29	MALE	RESOLVED	No	No	No	No	No	No
3120505	63070	Sporadic	80 to 89 Years	Malvern	M1B	Community	CONFIRMED	2020-12-26	2020-12-29	FEMALE	RESOLVED	No	No	No	No	No	No
3120506	63071	Sporadic	20 to 29 Years	Milliken	M1V	No Information	CONFIRMED	2020-12-24	2020-12-28	FEMALE	RESOLVED	No	No	No	No	No	No
3120507	63072	Sporadic	60 to 69 Years	Oakwood Village	M6E	No Information	CONFIRMED	2020-12-26	2020-12-31	MALE	RESOLVED	No	No	No	No	No	No
3120508	63073	Sporadic	40 to 49 Years	Highland Creek	M1C	No Information	CONFIRMED	2020-12-27	2020-12-29	MALE	RESOLVED	No	No	No	No	No	No
3120509	63074	Sporadic	40 to 49 Years	Humbermede	M9M	Household Contact	CONFIRMED	2020-12-18	2020-12-29	MALE	RESOLVED	No	No	No	No	No	No
3120510	63075	Sporadic	30 to 39 Years	Palmerston-Little Italy	M6G	Community	CONFIRMED	2020-12-27	2020-12-29	MALE	RESOLVED	No	No	No	No	No	No
3120511	63076	Sporadic	40 to 49 Years	Agincourt North	M1V	Community	CONFIRMED	2020-12-24	2020-12-31	FEMALE	RESOLVED	No	No	No	No	No	No
3120512	63077	Sporadic	19 and younger	Niagara	M6J	No Information	CONFIRMED	2020-12-23	2020-12-29	MALE	RESOLVED	No	No	No	No	No	No
3120513	63078	Sporadic	60 to 69 Years	Glenfield-Jane Heights	M3L	No Information	CONFIRMED	2020-12-27	2020-12-29	FEMALE	RESOLVED	No	No	No	Yes	No	No
3120514	63079	Sporadic	20 to 29 Years	Maple Leaf	M6L	No Information	CONFIRMED	2020-12-24	2020-12-29	MALE	RESOLVED	No	No	No	No	No	No
3120515	63080	Sporadic	30 to 39 Years	Rouge	M1B	Close Contact	CONFIRMED	2020-12-27	2020-12-29	MALE	RESOLVED	No	No	No	No	No	No
3120516	63081	Sporadic	19 and younger	Newtonbrook West	M2R	Household Contact	CONFIRMED	2020-12-23	2020-12-28	FEMALE	RESOLVED	No	No	No	No	No	No
3120517	63082	Sporadic	80 to 89 Years	Annex	M5R	No Information	CONFIRMED	2020-12-21	2020-12-26	FEMALE	RESOLVED	No	No	No	No	No	No
3120518	63083	Sporadic	30 to 39 Years	Milliken	M1V	No Information	CONFIRMED	2020-12-25	2020-12-29	MALE	RESOLVED	No	No	No	No	No	No
3120519	63084	Sporadic	30 to 39 Years	Malvern	M1B	Community	CONFIRMED	2020-12-24	2020-12-28	MALE	RESOLVED	No	No	No	No	No	No
3120520	63085	Sporadic	30 to 39 Years	L'Amoreaux	M1T	No Information	CONFIRMED	2020-12-22	2020-12-28	MALE	RESOLVED	No	No	No	No	No	No
3120521	63086	Sporadic	19 and younger	High Park North	M6P	Household Contact	CONFIRMED	2020-12-26	2020-12-27	FEMALE	RESOLVED	No	No	No	No	No	No
3120522	63087	Sporadic	19 and younger	Englemount-Lawrence	M6A	No Information	CONFIRMED	2020-12-28	2020-12-31	FEMALE	RESOLVED	No	No	No	No	No	No
3120523	63088	Sporadic	20 to 29 Years	Brookhaven-Amesbury	M6M	No Information	CONFIRMED	2020-12-20	2020-12-28	FEMALE	RESOLVED	No	No	No	No	No	No
3120524	63089	Outbreak Associated	50 to 59 Years	West Hill	M1E	Outbreaks, Healthcare Institutions	CONFIRMED	2020-12-26	2020-12-28	FEMALE	RESOLVED	No	No	No	No	No	No
3120525	63090	Sporadic	20 to 29 Years	York University Heights	M3J	Community	CONFIRMED	2020-12-26	2020-12-27	FEMALE	RESOLVED	No	No	No	No	No	No
3120526	63091	Sporadic	30 to 39 Years	Leaside-Bennington	M4G	No Information	CONFIRMED	2020-12-27	2020-12-30	FEMALE	RESOLVED	No	No	No	No	No	No
3120527	63092	Sporadic	40 to 49 Years	Thorncliffe Park	M4H	Community	CONFIRMED	2020-12-15	2020-12-29	FEMALE	RESOLVED	No	No	No	No	No	No
3120528	63093	Sporadic	30 to 39 Years	Willowdale East	M2N	No Information	CONFIRMED	2020-12-24	2020-12-26	MALE	RESOLVED	No	No	No	No	No	No
3120529	63094	Outbreak Associated	90 and older	Eglinton East	M1J	Outbreaks, Healthcare Institutions	CONFIRMED	2020-12-28	2020-12-29	FEMALE	RESOLVED	No	No	No	No	No	No
3120530	63095	Sporadic	19 and younger	Humbermede	M9M	Household Contact	CONFIRMED	2020-12-22	2020-12-30	FEMALE	RESOLVED	No	No	No	No	No	No
3120531	63096	Sporadic	60 to 69 Years	Yonge-St.Clair	M4V	No Information	CONFIRMED	2020-12-21	2020-12-28	MALE	RESOLVED	No	No	No	No	No	No
3120532	63097	Sporadic	20 to 29 Years	Rockcliffe-Smythe	M6N	No Information	CONFIRMED	2020-12-25	2020-12-28	MALE	RESOLVED	No	No	No	No	No	No
3120533	63098	Sporadic	60 to 69 Years	Edenbridge-Humber Valley	M9A	No Information	CONFIRMED	2020-12-20	2020-12-31	MALE	RESOLVED	No	No	No	No	No	No
3120534	63099	Outbreak Associated	20 to 29 Years	Westminster-Branson	M2R	Outbreaks, Other Settings	CONFIRMED	2020-12-27	2020-12-29	MALE	RESOLVED	No	No	No	No	No	No
3120535	63100	Sporadic	40 to 49 Years	Rouge	M1C	No Information	CONFIRMED	2020-12-24	2020-12-28	FEMALE	RESOLVED	No	No	No	No	No	No
3120536	63101	Sporadic	19 and younger	Weston-Pellam Park	M6N	Close Contact	CONFIRMED	2020-12-13	2020-12-28	FEMALE	RESOLVED	No	No	No	No	No	No
3120537	63102	Sporadic	80 to 89 Years	Dorset Park	M1P	No Information	CONFIRMED	2020-12-28	2020-12-29	FEMALE	RESOLVED	No	No	No	No	No	No
3120538	63103	Sporadic	80 to 89 Years	Islington-City Centre West	M9B	No Information	CONFIRMED	2020-12-24	2020-12-28	FEMALE	RESOLVED	No	No	No	No	No	No
3120539	63104	Outbreak Associated	30 to 39 Years	Glenfield-Jane Heights	M3N	Outbreaks, Healthcare Institutions	CONFIRMED	2020-12-28	2020-12-30	FEMALE	RESOLVED	No	No	No	No	No	No
3120540	63105	Outbreak Associated	80 to 89 Years	Dorset Park	M1P	Outbreaks, Healthcare Institutions	CONFIRMED	2020-12-29	2021-01-01	MALE	FATAL	No	No	No	No	No	No
3120541	63106	Sporadic	50 to 59 Years	L'Amoreaux	M1W	Community	CONFIRMED	2020-12-24	2020-12-29	FEMALE	RESOLVED	No	No	No	No	No	No
3120542	63107	Sporadic	50 to 59 Years	Oakridge	M1L	Community	CONFIRMED	2020-12-28	2020-12-29	FEMALE	RESOLVED	No	No	No	No	No	No
3120543	63108	Sporadic	50 to 59 Years	Bendale	M1P	No Information	CONFIRMED	2020-12-24	2020-12-27	FEMALE	RESOLVED	No	No	No	No	No	No
3120544	63109	Outbreak Associated	80 to 89 Years	Don Valley Village	M2J	Outbreaks, Healthcare Institutions	CONFIRMED	2020-12-28	2020-12-31	MALE	RESOLVED	No	No	No	No	No	No
3120545	63110	Sporadic	40 to 49 Years	Victoria Village	M4A	No Information	CONFIRMED	2020-12-26	2020-12-27	MALE	RESOLVED	No	No	No	No	No	No
3120546	63111	Sporadic	30 to 39 Years	Parkwoods-Donalda	M3A	No Information	CONFIRMED	2020-12-19	2020-12-26	MALE	RESOLVED	No	No	No	No	No	No
3120547	63112	Sporadic	80 to 89 Years	Yorkdale-Glen Park	M6A	No Information	CONFIRMED	2020-12-29	2021-01-01	MALE	RESOLVED	No	No	No	No	No	No
3120548	63113	Sporadic	60 to 69 Years	Rouge	M1C	Community	CONFIRMED	2020-12-25	2020-12-29	FEMALE	RESOLVED	No	No	No	No	No	No
3120549	63114	Outbreak Associated	40 to 49 Years	Westminster-Branson	M2R	Outbreaks, Healthcare Institutions	CONFIRMED	2020-12-27	2020-12-28	FEMALE	RESOLVED	No	No	No	No	No	No
3120550	63115	Sporadic	40 to 49 Years	Highland Creek	M1C	Household Contact	CONFIRMED	2020-12-20	2020-12-28	FEMALE	RESOLVED	No	No	No	No	No	No
3120551	63116	Sporadic	30 to 39 Years	Don Valley Village	M2J	No Information	CONFIRMED	2020-12-24	2020-12-27	FEMALE	RESOLVED	No	No	No	No	No	No
3120552	63117	Sporadic	20 to 29 Years	Bedford Park-Nortown	M5M	No Information	CONFIRMED	2020-12-27	2020-12-31	FEMALE	RESOLVED	No	No	No	No	No	No
3120553	63118	Sporadic	30 to 39 Years	Steeles	M1V	No Information	CONFIRMED	2020-12-15	2020-12-27	MALE	RESOLVED	No	No	No	No	No	No
3120554	63119	Sporadic	20 to 29 Years	Regent Park	M5A	No Information	CONFIRMED	2020-12-27	2021-01-02	MALE	RESOLVED	No	No	No	No	No	No
3120555	63120	Sporadic	70 to 79 Years	Lansing-Westgate	M3H	Community	CONFIRMED	2020-12-26	2020-12-27	FEMALE	RESOLVED	No	No	No	No	No	No
3120556	63121	Sporadic	30 to 39 Years	Bendale	M1K	Community	CONFIRMED	2020-12-27	2020-12-31	FEMALE	RESOLVED	No	No	No	No	No	No
3120557	63122	Sporadic	19 and younger	Broadview North	M4K	Community	CONFIRMED	2020-12-23	2020-12-30	FEMALE	RESOLVED	No	No	No	No	No	No
3120558	63123	Sporadic	40 to 49 Years	Bendale	M1K	No Information	CONFIRMED	2020-12-22	2020-12-27	FEMALE	RESOLVED	No	No	No	No	No	No
3120559	63124	Sporadic	50 to 59 Years	South Riverdale	M4M	Community	CONFIRMED	2020-12-23	2020-12-28	MALE	RESOLVED	No	No	No	No	No	No
3120560	63125	Outbreak Associated	80 to 89 Years	Victoria Village	M4A	Outbreaks, Healthcare Institutions	CONFIRMED	2020-12-28	2020-12-29	FEMALE	FATAL	No	No	No	Yes	No	No
3120561	63126	Sporadic	30 to 39 Years	Dovercourt-Wallace Emerson-Junction	M6H	No Information	CONFIRMED	2020-12-23	2020-12-26	FEMALE	RESOLVED	No	No	No	No	No	No
3120562	63127	Sporadic	30 to 39 Years	Centennial Scarborough	M1C	Community	CONFIRMED	2020-12-21	2020-12-29	MALE	RESOLVED	No	No	No	No	No	No
3120563	63128	Sporadic	19 and younger	Lansing-Westgate	M3H	Household Contact	CONFIRMED	2020-12-26	2020-12-27	MALE	RESOLVED	No	No	No	No	No	No
3120564	63129	Sporadic	80 to 89 Years	Edenbridge-Humber Valley	M9A	Community	CONFIRMED	2020-12-19	2020-12-30	MALE	FATAL	No	No	No	Yes	Yes	No
3120565	63130	Outbreak Associated	90 and older	Dorset Park	M1P	Outbreaks, Healthcare Institutions	CONFIRMED	2020-12-29	2021-01-01	FEMALE	RESOLVED	No	No	No	No	No	No
3120566	63131	Sporadic	30 to 39 Years	Long Branch	M8W	Community	CONFIRMED	2020-12-27	2020-12-31	FEMALE	RESOLVED	No	No	No	No	No	No
3120567	63132	Sporadic	60 to 69 Years	Bedford Park-Nortown	M5M	No Information	CONFIRMED	2020-12-20	2020-12-28	FEMALE	RESOLVED	No	No	No	No	No	No
3120568	63133	Sporadic	40 to 49 Years	York University Heights	M3J	Community	CONFIRMED	2020-12-21	2020-12-29	MALE	RESOLVED	No	No	No	No	No	No
3120569	63134	Sporadic	19 and younger	Humber Summit	M9L	Household Contact	CONFIRMED	2020-12-24	2020-12-28	MALE	RESOLVED	No	No	No	No	No	No
3120570	63135	Sporadic	30 to 39 Years	Dorset Park	M1P	Community	CONFIRMED	2020-12-29	2020-12-31	MALE	RESOLVED	No	No	No	No	No	No
3120571	63136	Sporadic	30 to 39 Years	Downsview-Roding-CFB	M3M	No Information	CONFIRMED	2020-12-25	2020-12-29	FEMALE	RESOLVED	No	No	No	No	No	No
3120572	63137	Sporadic	60 to 69 Years	Dovercourt-Wallace Emerson-Junction	M6H	Community	CONFIRMED	2020-12-24	2020-12-31	MALE	RESOLVED	No	No	No	No	No	No
3120573	63138	Sporadic	30 to 39 Years	L'Amoreaux	M1W	No Information	CONFIRMED	2020-12-25	2020-12-29	MALE	RESOLVED	No	No	No	No	No	No
3120574	63139	Sporadic	30 to 39 Years	Yorkdale-Glen Park	M6B	No Information	CONFIRMED	2020-12-28	2020-12-30	MALE	RESOLVED	No	No	No	No	No	No
3120575	63140	Sporadic	30 to 39 Years	Agincourt South-Malvern West	M1S	No Information	CONFIRMED	2020-12-26	2020-12-28	FEMALE	RESOLVED	No	No	No	No	No	No
3120576	63141	Sporadic	50 to 59 Years	Caledonia-Fairbank	M6E	No Information	CONFIRMED	2020-12-27	2020-12-29	FEMALE	RESOLVED	No	No	No	No	No	No
3120577	63142	Sporadic	60 to 69 Years	Mount Olive-Silverstone-Jamestown	M9V	No Information	CONFIRMED	2020-12-25	2020-12-28	FEMALE	RESOLVED	No	No	No	No	No	No
3120578	63143	Sporadic	20 to 29 Years	Wexford/Maryvale	M1R	No Information	CONFIRMED	2020-12-28	2020-12-31	FEMALE	RESOLVED	No	No	No	No	No	No
3120579	63144	Sporadic	30 to 39 Years	Mount Pleasant West	M4P	No Information	CONFIRMED	2020-12-24	2020-12-26	FEMALE	RESOLVED	No	No	No	No	No	No
3120580	63145	Sporadic	80 to 89 Years	Bay Street Corridor	M4Y	Community	CONFIRMED	2020-12-26	2020-12-31	MALE	RESOLVED	No	No	No	No	No	No
3120581	63146	Sporadic	50 to 59 Years	Church-Yonge Corridor	M4Y	Community	CONFIRMED	2020-12-26	2020-12-31	MALE	RESOLVED	No	No	No	No	No	No
3120582	63147	Sporadic	80 to 89 Years	Mimico (includes Humber Bay Shores)	M8V	Close Contact	CONFIRMED	2020-12-26	2020-12-27	MALE	RESOLVED	No	No	No	No	No	No
3120583	63148	Sporadic	50 to 59 Years	Lambton Baby Point	M6S	Household Contact	CONFIRMED	2020-12-23	2020-12-30	FEMALE	RESOLVED	No	No	No	No	No	No
3120584	63150	Sporadic	20 to 29 Years	Thistletown-Beaumond Heights	M9V	Community	CONFIRMED	2020-12-23	2020-12-29	MALE	RESOLVED	No	No	No	No	No	No
3120585	63151	Sporadic	70 to 79 Years	Thorncliffe Park	M4H	Household Contact	CONFIRMED	2020-12-27	2020-12-29	FEMALE	RESOLVED	No	No	No	No	No	No
3120586	63152	Outbreak Associated	50 to 59 Years	Mount Dennis	M6M	Outbreaks, Healthcare Institutions	CONFIRMED	2020-12-28	2020-12-30	FEMALE	RESOLVED	No	No	No	No	No	No
3120587	63153	Sporadic	30 to 39 Years	Pelmo Park-Humberlea	M9M	Household Contact	CONFIRMED	2020-12-15	2020-12-27	MALE	RESOLVED	No	No	No	No	No	No
3120588	63154	Sporadic	50 to 59 Years	Cliffcrest	M1M	No Information	PROBABLE	2020-12-27	2020-12-28	FEMALE	RESOLVED	No	No	No	No	No	No
3120589	63155	Sporadic	20 to 29 Years	Thistletown-Beaumond Heights	M9V	No Information	CONFIRMED	2020-12-28	2020-12-31	FEMALE	RESOLVED	No	No	No	No	No	No
3120590	63157	Outbreak Associated	30 to 39 Years	Woburn	M1G	Outbreaks, Other Settings	CONFIRMED	2020-12-26	2020-12-29	MALE	RESOLVED	No	No	No	No	No	No
3120591	63158	Sporadic	30 to 39 Years	Yorkdale-Glen Park	M6B	Community	CONFIRMED	2020-12-24	2020-12-31	FEMALE	RESOLVED	No	No	No	No	No	No
3120592	63159	Sporadic	19 and younger	Parkwoods-Donalda	M3A	Household Contact	CONFIRMED	2020-12-19	2020-12-29	MALE	RESOLVED	No	No	No	No	No	No
3120593	63160	Sporadic	30 to 39 Years	Tam O'Shanter-Sullivan	M1T	No Information	CONFIRMED	2020-12-28	2020-12-30	FEMALE	RESOLVED	No	No	No	No	No	No
3120594	63161	Sporadic	60 to 69 Years	North St. James Town	M4X	Community	CONFIRMED	2020-12-24	2020-12-28	FEMALE	RESOLVED	No	No	No	No	No	No
3120595	63162	Sporadic	19 and younger	Glenfield-Jane Heights	M3N	Household Contact	CONFIRMED	2020-12-22	2020-12-29	MALE	RESOLVED	No	No	No	No	No	No
3120596	63163	Sporadic	40 to 49 Years	Kingsview Village-The Westway	M9P	Community	CONFIRMED	2020-12-23	2020-12-31	MALE	RESOLVED	No	No	No	No	No	No
3120597	63164	Sporadic	20 to 29 Years	L'Amoreaux	M1W	No Information	CONFIRMED	2020-12-25	2020-12-29	MALE	RESOLVED	No	No	No	No	No	No
3120598	63165	Sporadic	30 to 39 Years	Wychwood	M6G	No Information	CONFIRMED	2020-12-22	2020-12-28	MALE	RESOLVED	No	No	No	No	No	No
3120599	63166	Sporadic	20 to 29 Years	Junction Area	M6P	Household Contact	CONFIRMED	2020-12-26	2020-12-28	MALE	RESOLVED	No	No	No	No	No	No
3120600	63167	Sporadic	50 to 59 Years	Islington-City Centre West	M9B	Community	CONFIRMED	2020-12-25	2020-12-31	MALE	RESOLVED	No	No	No	No	No	No
3120601	63168	Sporadic	80 to 89 Years	Annex	M4W	Household Contact	CONFIRMED	2020-12-27	2020-12-28	MALE	RESOLVED	No	No	No	No	No	No
3120602	63169	Sporadic	20 to 29 Years	Downsview-Roding-CFB	M3M	No Information	PROBABLE	2020-12-24	2020-12-30	MALE	RESOLVED	No	No	No	No	No	No
3120603	63170	Outbreak Associated	80 to 89 Years	Steeles	M1W	Outbreaks, Healthcare Institutions	CONFIRMED	2020-12-26	2020-12-27	FEMALE	RESOLVED	No	No	No	No	No	No
3120604	63171	Sporadic	19 and younger	Rouge	M1C	Household Contact	CONFIRMED	2020-12-26	2020-12-27	MALE	RESOLVED	No	No	No	No	No	No
3120605	63172	Sporadic	19 and younger	Cliffcrest	M1M	Community	CONFIRMED	2020-12-26	2020-12-27	FEMALE	RESOLVED	No	No	No	No	No	No
3120606	63173	Sporadic	30 to 39 Years	Eringate-Centennial-West Deane	M9B	No Information	CONFIRMED	2020-12-21	2020-12-28	FEMALE	RESOLVED	No	No	No	No	No	No
3120607	63174	Outbreak Associated	80 to 89 Years	Steeles	M1W	Outbreaks, Healthcare Institutions	CONFIRMED	2020-12-26	2020-12-28	FEMALE	FATAL	No	No	No	No	No	No
3120608	63175	Sporadic	30 to 39 Years	Eglinton East	M1J	Community	CONFIRMED	2020-12-26	2020-12-27	FEMALE	RESOLVED	No	No	No	No	No	No
3120609	63176	Sporadic	50 to 59 Years	Malvern	M1B	No Information	CONFIRMED	2020-12-25	2020-12-30	MALE	RESOLVED	No	No	No	No	No	No
3120610	63177	Sporadic	30 to 39 Years	West Hill	M1E	No Information	CONFIRMED	2020-12-25	2020-12-28	MALE	RESOLVED	No	No	No	No	No	No
3120611	63178	Sporadic	30 to 39 Years	Flemingdon Park	M3C	No Information	CONFIRMED	2020-12-27	2020-12-30	FEMALE	RESOLVED	No	No	No	No	No	No
3120612	63179	Outbreak Associated	30 to 39 Years	Woburn	M1G	Outbreaks, Other Settings	CONFIRMED	2020-12-25	2020-12-28	MALE	RESOLVED	No	No	No	No	No	No
3120613	63180	Sporadic	40 to 49 Years	Black Creek	M3N	No Information	CONFIRMED	2020-12-21	2020-12-28	MALE	RESOLVED	No	No	No	No	No	No
3120614	63181	Sporadic	70 to 79 Years	Forest Hill South	M5P	No Information	CONFIRMED	2020-12-22	2020-12-29	UNKNOWN	RESOLVED	No	No	No	No	No	No
3120615	63182	Outbreak Associated	80 to 89 Years	Steeles	M1W	Outbreaks, Healthcare Institutions	CONFIRMED	2020-12-26	2020-12-27	FEMALE	RESOLVED	No	No	No	No	No	No
3120616	63183	Sporadic	50 to 59 Years	Humber Summit	M9L	Community	CONFIRMED	2020-12-26	2020-12-31	MALE	RESOLVED	No	No	No	No	No	No
3120617	63184	Outbreak Associated	40 to 49 Years	Rustic	M6L	Outbreaks, Healthcare Institutions	CONFIRMED	2020-12-27	2020-12-28	FEMALE	RESOLVED	No	No	No	No	No	No
3120618	63185	Sporadic	19 and younger	Mount Olive-Silverstone-Jamestown	M9V	Household Contact	CONFIRMED	2020-12-23	2020-12-29	MALE	RESOLVED	No	No	No	No	No	No
3120619	63186	Sporadic	20 to 29 Years	Wexford/Maryvale	M1R	Community	CONFIRMED	2020-12-29	2020-12-31	MALE	RESOLVED	No	No	No	No	No	No
3120620	63187	Sporadic	30 to 39 Years	Brookhaven-Amesbury	M6M	No Information	CONFIRMED	2020-12-26	2020-12-29	MALE	RESOLVED	No	No	No	No	No	No
3120621	63188	Sporadic	19 and younger	Stonegate-Queensway	M8Y	Close Contact	CONFIRMED	2020-12-23	2020-12-26	MALE	RESOLVED	No	No	No	No	No	No
3120622	63189	Sporadic	19 and younger	Dovercourt-Wallace Emerson-Junction	M6H	Outbreaks, Other Settings	CONFIRMED	2020-12-26	2020-12-31	MALE	RESOLVED	No	No	No	No	No	No
3120623	63190	Sporadic	19 and younger	Lansing-Westgate	M3H	Household Contact	CONFIRMED	2020-12-26	2020-12-27	MALE	RESOLVED	No	No	No	No	No	No
3120624	63191	Sporadic	30 to 39 Years	Malvern	M1B	Community	CONFIRMED	2020-12-14	2020-12-28	FEMALE	RESOLVED	No	No	No	No	No	No
3120625	63192	Sporadic	20 to 29 Years	Bedford Park-Nortown	M5M	No Information	CONFIRMED	2020-12-12	2020-12-26	MALE	RESOLVED	No	No	No	No	No	No
3120626	63193	Sporadic	70 to 79 Years	West Humber-Clairville	M9W	Household Contact	CONFIRMED	2020-12-20	2020-12-27	FEMALE	RESOLVED	No	No	No	No	No	No
3120627	63194	Sporadic	30 to 39 Years	Islington-City Centre West	M9B	Community	CONFIRMED	2020-12-17	2020-12-31	FEMALE	RESOLVED	No	No	No	No	No	No
3120628	63196	Sporadic	40 to 49 Years	L'Amoreaux	M1W	Close Contact	CONFIRMED	2020-12-30	2020-12-31	MALE	RESOLVED	No	No	No	No	No	No
3120629	63197	Sporadic	19 and younger	Mount Olive-Silverstone-Jamestown	M9V	Household Contact	CONFIRMED	2020-12-23	2020-12-29	MALE	RESOLVED	No	No	No	No	No	No
3120630	63198	Sporadic	20 to 29 Years	Weston	M9N	No Information	CONFIRMED	2020-12-28	2020-12-31	MALE	RESOLVED	No	No	No	No	No	No
3120631	63199	Sporadic	40 to 49 Years	Dorset Park	M1P	No Information	CONFIRMED	2020-12-25	2020-12-29	MALE	RESOLVED	No	No	No	No	No	No
3120632	63200	Sporadic	50 to 59 Years	Humber Summit	M9L	No Information	CONFIRMED	2020-12-17	2020-12-26	MALE	RESOLVED	No	No	No	No	No	No
3120633	63201	Sporadic	19 and younger	Corso Italia-Davenport	M6E	Household Contact	CONFIRMED	2020-12-24	2020-12-27	MALE	RESOLVED	No	No	No	No	No	No
3120634	63202	Outbreak Associated	80 to 89 Years	Englemount-Lawrence	M6A	Outbreaks, Healthcare Institutions	CONFIRMED	2020-12-30	2020-12-31	FEMALE	RESOLVED	No	No	No	Yes	Yes	Yes
3120635	63203	Sporadic	20 to 29 Years	Westminster-Branson	M2R	No Information	CONFIRMED	2020-12-24	2020-12-28	MALE	RESOLVED	No	No	No	No	No	No
3120636	63204	Sporadic	70 to 79 Years	Briar Hill - Belgravia	M6E	Household Contact	CONFIRMED	2020-12-28	2020-12-29	FEMALE	RESOLVED	No	No	No	No	No	No
3120637	63205	Sporadic	30 to 39 Years	Clairlea-Birchmount	M1L	Household Contact	CONFIRMED	2020-12-21	2020-12-30	FEMALE	RESOLVED	No	No	No	No	No	No
3120638	63206	Sporadic	30 to 39 Years	Wychwood	M6G	Community	CONFIRMED	2020-12-23	2020-12-29	MALE	RESOLVED	No	No	No	No	No	No
3120639	63207	Outbreak Associated	80 to 89 Years	Eglinton East	M1J	Outbreaks, Healthcare Institutions	CONFIRMED	2020-12-28	2020-12-31	FEMALE	RESOLVED	No	No	No	No	No	No
3120640	63208	Sporadic	70 to 79 Years	Malvern	M1B	No Information	CONFIRMED	2020-12-29	2020-12-31	FEMALE	RESOLVED	No	No	No	No	No	No
3120641	63209	Sporadic	60 to 69 Years	Willowridge-Martingrove-Richview	M9R	No Information	CONFIRMED	2020-12-26	2020-12-27	MALE	RESOLVED	No	No	No	No	No	No
3120642	63210	Sporadic	40 to 49 Years	Downsview-Roding-CFB	M3M	No Information	CONFIRMED	2020-12-19	2020-12-26	FEMALE	RESOLVED	No	No	No	No	No	No
3120643	63211	Sporadic	30 to 39 Years	Steeles	M1V	Community	CONFIRMED	2020-12-26	2020-12-29	MALE	RESOLVED	No	No	No	No	No	No
3120644	63212	Outbreak Associated	80 to 89 Years	Banbury-Don Mills	M3C	Outbreaks, Healthcare Institutions	CONFIRMED	2020-12-27	2020-12-29	FEMALE	RESOLVED	No	No	No	No	No	No
3120645	63213	Sporadic	40 to 49 Years	North Riverdale	M4K	Community	CONFIRMED	2020-12-23	2020-12-27	MALE	RESOLVED	No	No	No	No	No	No
3120646	63214	Sporadic	50 to 59 Years	Kennedy Park	M1K	Community	CONFIRMED	2020-12-24	2020-12-31	MALE	RESOLVED	No	No	No	No	No	No
3120647	63215	Sporadic	40 to 49 Years	Agincourt South-Malvern West	M1S	Community	CONFIRMED	2020-12-25	2020-12-27	FEMALE	RESOLVED	No	No	No	No	No	No
3120648	63216	Outbreak Associated	50 to 59 Years	Parkwoods-Donalda	M3A	Outbreaks, Healthcare Institutions	CONFIRMED	2020-12-28	2021-01-01	FEMALE	RESOLVED	No	No	No	No	No	No
3120649	63217	Sporadic	50 to 59 Years	Glenfield-Jane Heights	M3N	No Information	CONFIRMED	2020-12-18	2020-12-28	MALE	RESOLVED	No	No	No	Yes	No	No
3120650	63218	Sporadic	40 to 49 Years	Eglinton East	M1J	Household Contact	CONFIRMED	2020-12-31	2021-01-03	MALE	RESOLVED	No	No	No	No	No	No
3120651	63219	Sporadic	50 to 59 Years	High Park North	M6P	No Information	CONFIRMED	2020-12-27	2020-12-28	MALE	RESOLVED	No	No	No	No	No	No
3120652	63220	Sporadic	50 to 59 Years	Westminster-Branson	M2R	Community	CONFIRMED	2020-12-20	2020-12-30	FEMALE	RESOLVED	No	No	No	No	No	No
3120653	63221	Sporadic	19 and younger	Little Portugal	M6J	Household Contact	CONFIRMED	2020-12-24	2020-12-29	FEMALE	RESOLVED	No	No	No	No	No	No
3120654	63223	Sporadic	19 and younger	Mount Olive-Silverstone-Jamestown	M9V	No Information	CONFIRMED	2020-12-21	2020-12-28	MALE	RESOLVED	No	No	No	No	No	No
3120655	63224	Sporadic	60 to 69 Years	O'Connor-Parkview	M4B	No Information	CONFIRMED	2020-12-16	2020-12-29	FEMALE	RESOLVED	No	No	No	No	No	No
3120656	63225	Sporadic	19 and younger	Mimico (includes Humber Bay Shores)	M8V	Household Contact	PROBABLE	2020-12-21	2020-12-31	FEMALE	RESOLVED	No	No	No	No	No	No
3120657	63226	Sporadic	30 to 39 Years	Clairlea-Birchmount	M1K	Community	CONFIRMED	2020-12-20	2020-12-31	FEMALE	RESOLVED	No	No	No	No	No	No
3120658	63227	Sporadic	40 to 49 Years	Newtonbrook West	M2M	Community	CONFIRMED	2020-12-26	2020-12-29	FEMALE	RESOLVED	No	No	No	No	No	No
3120659	63228	Sporadic	60 to 69 Years	Mount Dennis	M6M	Community	CONFIRMED	2020-12-24	2020-12-31	FEMALE	RESOLVED	No	No	No	No	No	No
3120660	63229	Sporadic	60 to 69 Years	Milliken	M1V	No Information	CONFIRMED	2020-12-26	2020-12-29	FEMALE	RESOLVED	No	No	No	No	No	No
3120661	63230	Outbreak Associated	50 to 59 Years	Kingsview Village-The Westway	M9R	Outbreaks, Healthcare Institutions	CONFIRMED	2020-12-26	2020-12-28	FEMALE	RESOLVED	No	No	No	No	No	No
3120662	63231	Sporadic	30 to 39 Years	Clanton Park	M3H	Community	CONFIRMED	2020-12-28	2020-12-29	MALE	RESOLVED	No	No	No	No	No	No
3120663	63232	Sporadic	20 to 29 Years	Kingsway South	M8X	No Information	CONFIRMED	2020-12-28	2020-12-29	MALE	RESOLVED	No	No	No	No	No	No
3120664	63233	Outbreak Associated	40 to 49 Years	Hillcrest Village	M2H	Outbreaks, Healthcare Institutions	CONFIRMED	2020-12-30	2021-01-02	FEMALE	RESOLVED	No	No	No	No	No	No
3120665	63234	Sporadic	30 to 39 Years	New Toronto	M8V	Community	CONFIRMED	2020-12-22	2020-12-29	MALE	RESOLVED	No	No	No	No	No	No
3120666	63235	Sporadic	60 to 69 Years	Corso Italia-Davenport	M6H	Community	CONFIRMED	2020-12-21	2020-12-31	MALE	RESOLVED	No	No	No	No	No	No
3120667	63236	Sporadic	19 and younger	High Park-Swansea	M6R	No Information	CONFIRMED	2020-12-24	2020-12-28	FEMALE	RESOLVED	No	No	No	No	No	No
3120668	63237	Outbreak Associated	90 and older	Stonegate-Queensway	M8Y	Outbreaks, Healthcare Institutions	CONFIRMED	2020-12-25	2020-12-30	FEMALE	RESOLVED	No	No	No	Yes	No	No
3120669	63238	Sporadic	50 to 59 Years	Hillcrest Village	M2H	No Information	CONFIRMED	2020-12-24	2020-12-27	FEMALE	RESOLVED	No	No	No	No	No	No
3120670	63239	Sporadic	50 to 59 Years	Black Creek	M3N	Community	CONFIRMED	2020-12-26	2020-12-28	MALE	RESOLVED	No	No	No	No	No	No
3120671	63240	Sporadic	20 to 29 Years	Mount Olive-Silverstone-Jamestown	M9V	Community	CONFIRMED	2020-11-19	2020-11-19	MALE	RESOLVED	No	No	No	No	No	No
3120672	63241	Sporadic	20 to 29 Years	Bayview Village	M2K	No Information	PROBABLE	2020-12-28	2020-12-28	FEMALE	RESOLVED	No	No	No	No	No	No
3120673	63242	Sporadic	40 to 49 Years	Woburn	M1H	No Information	CONFIRMED	2020-12-26	2020-12-29	UNKNOWN	RESOLVED	No	No	No	No	No	No
3120674	63243	Outbreak Associated	70 to 79 Years	Annex	M5R	Outbreaks, Healthcare Institutions	CONFIRMED	2020-12-28	2020-12-30	UNKNOWN	RESOLVED	No	No	No	No	No	No
3120675	63244	Sporadic	50 to 59 Years	Little Portugal	M6J	Community	CONFIRMED	2020-12-21	2020-12-30	MALE	RESOLVED	No	No	No	No	No	No
3120676	63245	Sporadic	30 to 39 Years	Yonge-St.Clair	M4V	Community	CONFIRMED	2020-12-26	2021-01-02	MALE	RESOLVED	No	No	No	No	No	No
3120677	63246	Outbreak Associated	40 to 49 Years	Clairlea-Birchmount	M1K	Outbreaks, Healthcare Institutions	CONFIRMED	2020-12-23	2020-12-25	FEMALE	RESOLVED	No	No	No	No	No	No
3120678	63247	Sporadic	50 to 59 Years	Rouge	M1X	Community	CONFIRMED	2020-12-27	2020-12-31	FEMALE	RESOLVED	No	No	No	No	No	No
3120679	63248	Sporadic	20 to 29 Years	Centennial Scarborough	M1C	Community	CONFIRMED	2020-12-27	2020-12-29	MALE	RESOLVED	No	No	No	No	No	No
3120680	63249	Sporadic	19 and younger	Yorkdale-Glen Park	M6B	Household Contact	PROBABLE	2020-12-21	2020-12-30	MALE	RESOLVED	No	No	No	No	No	No
3120681	63250	Sporadic	50 to 59 Years	Brookhaven-Amesbury	M6M	Household Contact	CONFIRMED	2020-12-25	2020-12-28	MALE	RESOLVED	No	No	No	No	No	No
3120682	63251	Sporadic	20 to 29 Years	Flemingdon Park	M3C	Community	CONFIRMED	2020-12-23	2020-12-29	FEMALE	RESOLVED	No	No	No	No	No	No
3120683	63252	Outbreak Associated	50 to 59 Years	Malvern	M1B	Outbreaks, Healthcare Institutions	CONFIRMED	2020-12-31	2021-01-02	MALE	RESOLVED	No	No	No	No	No	No
3120684	63253	Sporadic	40 to 49 Years	Newtonbrook West	M2M	No Information	CONFIRMED	2020-12-25	2020-12-29	MALE	RESOLVED	No	No	No	No	No	No
3120685	63254	Sporadic	20 to 29 Years	Don Valley Village	M2J	Community	CONFIRMED	2020-12-25	2020-12-28	MALE	RESOLVED	No	No	No	No	No	No
3120686	63255	Sporadic	60 to 69 Years	Highland Creek	M1C	No Information	CONFIRMED	2020-12-22	2020-12-31	FEMALE	RESOLVED	No	No	No	Yes	No	No
3120687	63256	Outbreak Associated	90 and older	Mount Dennis	M6M	Outbreaks, Healthcare Institutions	CONFIRMED	2020-12-25	2020-12-29	FEMALE	RESOLVED	No	No	No	No	No	No
3120688	63257	Sporadic	50 to 59 Years	Henry Farm	M2J	Community	CONFIRMED	2020-12-23	2020-12-27	MALE	RESOLVED	No	No	No	No	No	No
3120689	63258	Sporadic	30 to 39 Years	Regent Park	M5A	No Information	CONFIRMED	2020-12-28	2020-12-29	MALE	RESOLVED	No	No	No	No	No	No
3120690	63259	Sporadic	70 to 79 Years	Eglinton East	M1J	Community	CONFIRMED	2020-12-24	2020-12-29	FEMALE	RESOLVED	No	No	No	No	No	No
3120691	63260	Outbreak Associated	40 to 49 Years	South Parkdale	M6K	Outbreaks, Healthcare Institutions	CONFIRMED	2020-12-27	2021-01-01	FEMALE	RESOLVED	No	No	No	No	No	No
3120692	63261	Sporadic	20 to 29 Years	Parkwoods-Donalda	M3A	Household Contact	CONFIRMED	2020-12-21	2020-12-30	MALE	RESOLVED	No	No	No	No	No	No
3120693	63262	Sporadic	30 to 39 Years	Agincourt South-Malvern West	M1S	Household Contact	CONFIRMED	2020-12-27	2020-12-29	MALE	RESOLVED	No	No	No	No	No	No
3120694	63263	Sporadic	20 to 29 Years	Rockcliffe-Smythe	M6N	No Information	CONFIRMED	2020-12-27	2020-12-31	FEMALE	RESOLVED	No	No	No	No	No	No
3120695	63264	Sporadic	80 to 89 Years	Humber Heights-Westmount	M9P	No Information	CONFIRMED	2020-12-28	2020-12-30	MALE	RESOLVED	No	No	No	Yes	No	No
3120696	63265	Sporadic	50 to 59 Years	L'Amoreaux	M1W	Community	CONFIRMED	2020-12-18	2020-12-30	MALE	RESOLVED	No	No	No	No	No	No
3120697	63266	Sporadic	30 to 39 Years	Glenfield-Jane Heights	M3N	Community	CONFIRMED	2020-12-27	2020-12-30	FEMALE	RESOLVED	No	No	No	No	No	No
3120698	63267	Sporadic	60 to 69 Years	Parkwoods-Donalda	M3A	Community	CONFIRMED	2020-12-15	2020-12-29	MALE	RESOLVED	No	No	No	No	No	No
3120699	63268	Sporadic	30 to 39 Years	York University Heights	M3J	Community	CONFIRMED	2020-12-21	2020-12-28	FEMALE	RESOLVED	No	No	No	No	No	No
3120700	63269	Sporadic	60 to 69 Years	Mimico (includes Humber Bay Shores)	M8Y	No Information	CONFIRMED	2020-12-24	2020-12-29	FEMALE	RESOLVED	No	No	No	No	No	No
3120701	63270	Sporadic	30 to 39 Years	Wexford/Maryvale	M1R	No Information	CONFIRMED	2020-12-26	2020-12-28	FEMALE	RESOLVED	No	No	No	No	No	No
3120702	63271	Sporadic	20 to 29 Years	Agincourt North	M1V	No Information	CONFIRMED	2020-12-23	2020-12-27	MALE	RESOLVED	No	No	No	No	No	No
3120703	63272	Outbreak Associated	80 to 89 Years	Humber Heights-Westmount	M9P	Outbreaks, Healthcare Institutions	CONFIRMED	2020-12-30	2020-12-31	MALE	RESOLVED	No	No	No	Yes	No	No
3120704	63273	Sporadic	30 to 39 Years	North St. James Town	M4X	No Information	CONFIRMED	2020-12-27	2020-12-29	FEMALE	RESOLVED	No	No	No	No	No	No
3120705	63274	Sporadic	30 to 39 Years	Bay Street Corridor	M5G	No Information	CONFIRMED	2020-12-25	2020-12-28	MALE	RESOLVED	No	No	No	No	No	No
3120706	63275	Sporadic	19 and younger	Danforth-East York	M4J	No Information	CONFIRMED	2020-12-28	2020-12-29	MALE	RESOLVED	No	No	No	No	No	No
3120707	63276	Outbreak Associated	20 to 29 Years	L'Amoreaux	M1W	Outbreaks, Healthcare Institutions	CONFIRMED	2020-12-29	2021-01-02	MALE	RESOLVED	No	No	No	No	No	No
3120708	63277	Sporadic	30 to 39 Years	Pleasant View	M2J	Community	CONFIRMED	2020-12-18	2020-12-29	MALE	RESOLVED	No	No	No	No	No	No
3120709	63278	Sporadic	20 to 29 Years	Eglinton East	M1K	No Information	CONFIRMED	2020-12-28	2020-12-29	FEMALE	RESOLVED	No	No	No	No	No	No
3120710	63279	Sporadic	50 to 59 Years	Milliken	M1V	Close Contact	CONFIRMED	2020-12-27	2020-12-29	FEMALE	RESOLVED	No	No	No	No	No	No
3120711	63280	Outbreak Associated	50 to 59 Years	L'Amoreaux	M1W	Outbreaks, Other Settings	CONFIRMED	2020-12-28	2020-12-29	MALE	RESOLVED	No	No	No	No	No	No
3120712	63281	Sporadic	30 to 39 Years	Humewood-Cedarvale	M6C	Community	CONFIRMED	2020-12-27	2020-12-31	MALE	RESOLVED	No	No	No	No	No	No
3120713	63282	Sporadic	20 to 29 Years	West Hill	M1E	Community	CONFIRMED	2020-12-25	2020-12-30	FEMALE	RESOLVED	No	No	No	No	No	No
3120714	63283	Sporadic	20 to 29 Years	Islington-City Centre West	M9A	No Information	CONFIRMED	2020-12-22	2020-12-30	FEMALE	RESOLVED	No	No	No	No	No	No
3120715	63284	Sporadic	30 to 39 Years	Newtonbrook West	M2R	No Information	CONFIRMED	2020-12-21	2020-12-27	FEMALE	RESOLVED	No	No	No	No	No	No
3120716	63285	Sporadic	40 to 49 Years	Eglinton East	M1K	No Information	CONFIRMED	2020-12-29	2020-12-29	MALE	RESOLVED	No	No	No	No	No	No
3120717	63286	Sporadic	19 and younger	Caledonia-Fairbank	M6E	Close Contact	CONFIRMED	2020-12-26	2020-12-28	FEMALE	RESOLVED	No	No	No	No	No	No
3120718	63287	Outbreak Associated	40 to 49 Years	North St. James Town	M4X	Outbreaks, Healthcare Institutions	CONFIRMED	2020-12-25	2020-12-31	MALE	RESOLVED	No	No	No	No	No	No
3120719	63288	Sporadic	30 to 39 Years	Clairlea-Birchmount	M1L	Community	CONFIRMED	2020-12-23	2020-12-31	MALE	RESOLVED	No	No	No	No	No	No
3120720	63289	Sporadic	19 and younger	Englemount-Lawrence	M6B	Household Contact	CONFIRMED	2020-12-25	2020-12-29	MALE	RESOLVED	No	No	No	No	No	No
3120721	63290	Outbreak Associated	90 and older	Don Valley Village	M2J	Outbreaks, Healthcare Institutions	CONFIRMED	2020-12-30	2021-01-01	FEMALE	RESOLVED	No	No	No	No	No	No
3120722	63291	Sporadic	40 to 49 Years	Brookhaven-Amesbury	M6M	No Information	CONFIRMED	2020-12-27	2020-12-29	MALE	RESOLVED	No	No	No	No	No	No
3120723	63292	Outbreak Associated	80 to 89 Years	Kingsway South	M8X	Outbreaks, Healthcare Institutions	CONFIRMED	2020-12-29	2020-12-31	MALE	RESOLVED	No	No	No	Yes	No	No
3120724	63293	Sporadic	60 to 69 Years	Downsview-Roding-CFB	M3M	No Information	CONFIRMED	2020-12-18	2020-12-29	MALE	RESOLVED	No	No	No	Yes	No	No
3120725	63294	Sporadic	60 to 69 Years	West Humber-Clairville	M9W	No Information	CONFIRMED	2020-12-27	2020-12-29	MALE	RESOLVED	No	No	No	No	No	No
3120726	63295	Sporadic	60 to 69 Years	West Hill	M1E	Community	CONFIRMED	2020-12-28	2020-12-31	FEMALE	RESOLVED	No	No	No	No	No	No
3120727	63296	Sporadic	19 and younger	West Humber-Clairville	M9W	Household Contact	CONFIRMED	2020-12-24	2020-12-28	MALE	RESOLVED	No	No	No	No	No	No
3120728	63298	Sporadic	60 to 69 Years	Scarborough Village	M1M	Community	CONFIRMED	2020-12-30	2021-01-03	MALE	RESOLVED	No	No	No	No	No	No
3120729	63299	Sporadic	40 to 49 Years	Morningside	M1E	Household Contact	CONFIRMED	2020-12-26	2020-12-29	MALE	RESOLVED	No	No	No	Yes	No	No
3120730	63301	Sporadic	30 to 39 Years	Oakwood Village	M6C	Community	CONFIRMED	2020-12-28	2020-12-31	MALE	RESOLVED	No	No	No	No	No	No
3120731	63302	Sporadic	50 to 59 Years	Dorset Park	M1P	No Information	CONFIRMED	2020-12-19	2020-12-27	MALE	RESOLVED	No	No	No	No	No	No
3120732	63303	Sporadic	70 to 79 Years	Dorset Park	M1P	Community	CONFIRMED	2020-12-28	2020-12-29	FEMALE	RESOLVED	No	No	No	No	No	No
3120733	63304	Sporadic	50 to 59 Years	West Humber-Clairville	M9W	Community	CONFIRMED	2020-12-22	2020-12-27	FEMALE	RESOLVED	No	No	No	No	No	No
3120734	63305	Sporadic	19 and younger	Westminster-Branson	M2R	Household Contact	CONFIRMED	2020-12-27	2020-12-29	MALE	RESOLVED	No	No	No	No	No	No
3120735	63306	Sporadic	60 to 69 Years	West Humber-Clairville	M9W	Community	CONFIRMED	2020-12-22	2020-12-28	FEMALE	RESOLVED	No	No	No	No	No	No
3120736	63307	Outbreak Associated	90 and older	Mount Pleasant West	M4S	Outbreaks, Healthcare Institutions	CONFIRMED	2020-12-28	2020-12-29	FEMALE	RESOLVED	No	No	No	No	No	No
3120737	63309	Sporadic	40 to 49 Years	Thorncliffe Park	M4H	Community	CONFIRMED	2020-12-25	2020-12-29	MALE	RESOLVED	No	No	No	No	No	No
3120738	63310	Sporadic	20 to 29 Years	West Humber-Clairville	M9V	No Information	CONFIRMED	2020-12-25	2020-12-29	MALE	RESOLVED	No	No	No	No	No	No
3120739	63311	Sporadic	20 to 29 Years	York University Heights	M3J	Community	CONFIRMED	2020-12-23	2020-12-31	MALE	RESOLVED	No	No	No	No	No	No
3120740	63312	Sporadic	50 to 59 Years	Roncesvalles	M6K	Community	CONFIRMED	2020-12-26	2020-12-31	FEMALE	RESOLVED	No	No	No	No	No	No
3120741	63313	Sporadic	60 to 69 Years	Eringate-Centennial-West Deane	M9C	No Information	CONFIRMED	2020-12-27	2020-12-30	FEMALE	RESOLVED	No	No	No	No	No	No
3120742	63314	Sporadic	20 to 29 Years	Alderwood	M8W	No Information	CONFIRMED	2020-12-26	2020-12-28	MALE	RESOLVED	No	No	No	No	No	No
3120743	63315	Sporadic	40 to 49 Years	Malvern	M1B	Community	CONFIRMED	2020-12-26	2020-12-31	MALE	RESOLVED	No	No	No	No	No	No
3120744	63316	Sporadic	30 to 39 Years	Agincourt North	M1V	Community	CONFIRMED	2020-12-29	2020-12-31	FEMALE	RESOLVED	No	No	No	No	No	No
3120745	63317	Sporadic	40 to 49 Years	Downsview-Roding-CFB	M3L	No Information	CONFIRMED	2020-12-24	2020-12-29	FEMALE	RESOLVED	No	No	No	No	No	No
3120746	63318	Sporadic	30 to 39 Years	Glenfield-Jane Heights	M3N	No Information	CONFIRMED	2020-12-22	2020-12-28	MALE	RESOLVED	No	No	No	No	No	No
3120747	63319	Sporadic	19 and younger	Westminster-Branson	M2R	Household Contact	CONFIRMED	2020-12-22	2020-12-25	FEMALE	RESOLVED	No	No	No	No	No	No
3120748	63320	Sporadic	50 to 59 Years	Mount Olive-Silverstone-Jamestown	M9V	No Information	CONFIRMED	2020-12-22	2020-12-28	FEMALE	RESOLVED	No	No	No	No	No	No
3120749	63321	Outbreak Associated	50 to 59 Years	Kingsview Village-The Westway	M9R	Outbreaks, Congregate Settings	CONFIRMED	2020-12-16	2020-12-28	FEMALE	RESOLVED	No	No	No	No	No	No
3120750	63322	Sporadic	19 and younger	Edenbridge-Humber Valley	M9A	Community	CONFIRMED	2020-12-29	2020-12-31	MALE	RESOLVED	No	No	No	No	No	No
3120751	63323	Outbreak Associated	80 to 89 Years	High Park-Swansea	M6R	Outbreaks, Congregate Settings	CONFIRMED	2020-12-28	2021-01-03	FEMALE	RESOLVED	No	No	No	No	No	No
3120752	63324	Sporadic	60 to 69 Years	Don Valley Village	M2J	Community	CONFIRMED	2020-12-25	2020-12-29	MALE	RESOLVED	No	No	No	No	No	No
3120753	63325	Sporadic	20 to 29 Years		M6A	Household Contact	CONFIRMED	2020-12-27	2020-12-30	FEMALE	RESOLVED	No	No	No	No	No	No
3120754	63326	Sporadic	60 to 69 Years	Thistletown-Beaumond Heights	M9V	No Information	CONFIRMED	2020-12-26	2020-12-29	FEMALE	RESOLVED	No	No	No	No	No	No
3120755	63327	Sporadic	40 to 49 Years	Westminster-Branson	M2R	No Information	CONFIRMED	2020-12-23	2020-12-29	FEMALE	RESOLVED	No	No	No	No	No	No
3120756	63328	Sporadic	60 to 69 Years	Edenbridge-Humber Valley	M9A	Community	CONFIRMED	2020-12-28	2020-12-31	FEMALE	RESOLVED	No	No	No	No	No	No
3120757	63329	Sporadic	40 to 49 Years	Danforth	M4J	No Information	CONFIRMED	2020-12-19	2020-12-27	MALE	RESOLVED	No	No	No	No	No	No
3120758	63330	Sporadic	50 to 59 Years	Maple Leaf	M6L	No Information	CONFIRMED	2020-12-25	2020-12-30	MALE	RESOLVED	No	No	No	No	No	No
3120759	63331	Sporadic	20 to 29 Years	West Humber-Clairville	M9W	Outbreaks, Other Settings	CONFIRMED	2020-12-26	2020-12-31	FEMALE	RESOLVED	No	No	No	No	No	No
3120760	63332	Outbreak Associated	50 to 59 Years	Eglinton East	M1J	Outbreaks, Healthcare Institutions	CONFIRMED	2021-01-01	2021-01-03	FEMALE	RESOLVED	No	No	No	No	No	No
3120761	63333	Sporadic	40 to 49 Years	Brookhaven-Amesbury	M6M	No Information	CONFIRMED	2020-12-22	2020-12-29	MALE	RESOLVED	No	No	No	No	No	No
3120762	63334	Sporadic	20 to 29 Years	West Humber-Clairville	M9W	No Information	CONFIRMED	2020-12-21	2020-12-29	FEMALE	RESOLVED	No	No	No	No	No	No
3120763	63335	Sporadic	30 to 39 Years	Victoria Village	M4A	No Information	CONFIRMED	2020-12-23	2020-12-28	MALE	RESOLVED	No	No	No	No	No	No
3120764	63336	Outbreak Associated	50 to 59 Years	Mount Pleasant West	M4P	Outbreaks, Healthcare Institutions	CONFIRMED	2020-12-25	2020-12-27	FEMALE	RESOLVED	No	No	No	No	No	No
3120765	63337	Sporadic	50 to 59 Years	Agincourt North	M1V	No Information	CONFIRMED	2020-12-24	2020-12-29	FEMALE	RESOLVED	No	No	No	No	No	No
3120766	63339	Sporadic	30 to 39 Years	Edenbridge-Humber Valley	M9A	Community	CONFIRMED	2020-12-27	2020-12-31	MALE	RESOLVED	No	No	No	No	No	No
3120767	63340	Sporadic	19 and younger	Westminster-Branson	M2R	No Information	CONFIRMED	2020-12-27	2020-12-29	MALE	RESOLVED	No	No	No	No	No	No
3120768	63341	Sporadic	40 to 49 Years	Mount Olive-Silverstone-Jamestown	M9V	No Information	CONFIRMED	2020-12-09	2020-12-29	MALE	RESOLVED	No	No	No	No	No	No
3120769	63342	Sporadic	60 to 69 Years	Brookhaven-Amesbury	M6L	No Information	CONFIRMED	2020-12-23	2020-12-29	FEMALE	RESOLVED	No	No	No	No	No	No
3120770	63343	Sporadic	19 and younger	Stonegate-Queensway	M8Y	Household Contact	CONFIRMED	2020-12-25	2020-12-29	MALE	RESOLVED	No	No	No	No	No	No
3120771	63344	Sporadic	19 and younger	Yorkdale-Glen Park	M6B	Household Contact	CONFIRMED	2020-12-28	2020-12-31	MALE	RESOLVED	No	No	No	No	No	No
3120772	63345	Sporadic	30 to 39 Years	Rosedale-Moore Park	M4T	Community	PROBABLE	2020-12-26	2020-12-28	FEMALE	RESOLVED	No	No	No	No	No	No
3120773	63346	Sporadic	40 to 49 Years	Wexford/Maryvale	M1R	Community	CONFIRMED	2020-12-27	2020-12-31	FEMALE	RESOLVED	No	No	No	No	No	No
3120774	63347	Sporadic	19 and younger	Westminster-Branson	M2R	Community	CONFIRMED	2020-12-24	2020-12-29	FEMALE	RESOLVED	No	No	No	No	No	No
3120775	63348	Sporadic	20 to 29 Years	Humbermede	M9M	No Information	CONFIRMED	2020-12-21	2020-12-29	FEMALE	RESOLVED	No	No	No	No	No	No
3120776	63349	Sporadic	60 to 69 Years	Weston	M9N	No Information	CONFIRMED	2020-12-28	2020-12-29	FEMALE	RESOLVED	No	No	No	No	No	No
3120777	63350	Sporadic	60 to 69 Years	Rouge	M1X	Household Contact	CONFIRMED	2020-12-26	2020-12-29	FEMALE	RESOLVED	No	No	No	No	No	No
3120778	63351	Sporadic	30 to 39 Years	Briar Hill - Belgravia	M6B	Community	CONFIRMED	2020-12-27	2020-12-28	FEMALE	RESOLVED	No	No	No	No	No	No
3120779	63352	Sporadic	70 to 79 Years	Newtonbrook West	M2R	No Information	CONFIRMED	2020-12-27	2020-12-29	FEMALE	RESOLVED	No	No	No	No	No	No
3120780	63353	Sporadic	20 to 29 Years	Willowdale East	M2N	No Information	CONFIRMED	2020-12-26	2020-12-27	FEMALE	RESOLVED	No	No	No	No	No	No
3120781	63354	Sporadic	50 to 59 Years	Rockcliffe-Smythe	M6N	Community	CONFIRMED	2020-12-18	2020-12-28	MALE	RESOLVED	No	No	No	No	No	No
3120782	63355	Sporadic	19 and younger	Woburn	M1J	Household Contact	CONFIRMED	2020-12-27	2020-12-28	FEMALE	RESOLVED	No	No	No	No	No	No
3120783	63356	Sporadic	30 to 39 Years	Highland Creek	M1C	No Information	CONFIRMED	2020-12-28	2020-12-30	MALE	RESOLVED	No	No	No	No	No	No
3120784	63357	Sporadic	20 to 29 Years	Mount Olive-Silverstone-Jamestown	M9V	Community	CONFIRMED	2020-12-25	2020-12-31	FEMALE	RESOLVED	No	No	No	No	No	No
3120785	63358	Sporadic	20 to 29 Years	Woburn	M1H	Household Contact	CONFIRMED	2020-12-29	2020-12-31	FEMALE	RESOLVED	No	No	No	No	No	No
3120786	63359	Sporadic	19 and younger	Thorncliffe Park	M4H	Household Contact	PROBABLE	2020-12-26	2020-12-29	FEMALE	RESOLVED	No	No	No	No	No	No
3120787	63360	Sporadic	70 to 79 Years	Yorkdale-Glen Park	M6B	Close Contact	CONFIRMED	2020-12-15	2020-12-28	MALE	RESOLVED	No	No	No	No	No	No
3120788	63361	Sporadic	70 to 79 Years	Willowridge-Martingrove-Richview	M9R	Community	CONFIRMED	2020-12-15	2020-12-31	FEMALE	RESOLVED	No	No	No	No	No	No
3120789	63362	Sporadic	20 to 29 Years	Woburn	M1H	No Information	CONFIRMED	2020-12-24	2020-12-28	MALE	RESOLVED	No	No	No	No	No	No
3120790	63363	Sporadic	30 to 39 Years	Little Portugal	M6J	No Information	CONFIRMED	2020-12-25	2020-12-26	FEMALE	RESOLVED	No	No	No	No	No	No
3120791	63364	Outbreak Associated	80 to 89 Years	Steeles	M1W	Outbreaks, Healthcare Institutions	CONFIRMED	2020-12-10	2021-01-02	FEMALE	RESOLVED	No	No	No	No	No	No
3120792	63365	Sporadic	30 to 39 Years	Brookhaven-Amesbury	M6L	Outbreaks, Other Settings	CONFIRMED	2020-12-27	2020-12-29	MALE	RESOLVED	No	No	No	No	No	No
3120793	63366	Sporadic	60 to 69 Years	Scarborough Village	M1J	Community	CONFIRMED	2020-12-19	2020-12-27	MALE	RESOLVED	No	No	No	No	No	No
3120794	63367	Sporadic	19 and younger	Downsview-Roding-CFB	M3L	Household Contact	CONFIRMED	2020-12-21	2020-12-30	MALE	RESOLVED	No	No	No	No	No	No
3120795	63368	Sporadic	50 to 59 Years	Henry Farm	M2J	No Information	CONFIRMED	2020-12-22	2020-12-29	MALE	RESOLVED	No	No	No	No	No	No
3120796	63369	Outbreak Associated	70 to 79 Years	Markland Wood	M9C	Outbreaks, Healthcare Institutions	CONFIRMED	2020-12-31	2021-01-02	MALE	FATAL	No	No	No	Yes	No	No
3120797	63370	Sporadic	20 to 29 Years	Clairlea-Birchmount	M1L	No Information	CONFIRMED	2020-12-25	2020-12-30	FEMALE	RESOLVED	No	No	No	No	No	No
3120798	63371	Sporadic	60 to 69 Years	Newtonbrook West	M2M	No Information	CONFIRMED	2020-12-25	2020-12-26	MALE	RESOLVED	No	No	No	No	No	No
3120799	63372	Sporadic	40 to 49 Years	Blake-Jones	M4J	Community	CONFIRMED	2020-12-19	2020-12-31	FEMALE	RESOLVED	No	No	No	No	No	No
3120800	63373	Sporadic	20 to 29 Years	Westminster-Branson	M2R	No Information	CONFIRMED	2020-12-21	2020-12-28	FEMALE	RESOLVED	No	No	No	No	No	No
3120801	63374	Sporadic	19 and younger	Cliffcrest	M1M	No Information	CONFIRMED	2020-12-24	2020-12-28	MALE	RESOLVED	No	No	No	No	No	No
3120802	63375	Sporadic	19 and younger	Malvern	M1B	Household Contact	CONFIRMED	2020-12-27	2020-12-29	FEMALE	RESOLVED	No	No	No	No	No	No
3120803	63376	Sporadic	30 to 39 Years	Rosedale-Moore Park	M4T	No Information	CONFIRMED	2020-12-24	2020-12-28	MALE	RESOLVED	No	No	No	No	No	No
3120804	63377	Sporadic	50 to 59 Years	Eringate-Centennial-West Deane	M9C	Close Contact	CONFIRMED	2020-12-27	2020-12-28	MALE	RESOLVED	No	No	No	No	No	No
3120805	63378	Sporadic	30 to 39 Years	Westminster-Branson	M2R	No Information	CONFIRMED	2020-12-22	2020-12-26	FEMALE	RESOLVED	No	No	No	No	No	No
3120806	63379	Sporadic	40 to 49 Years	Islington-City Centre West	M8Z	No Information	CONFIRMED	2020-12-26	2020-12-31	MALE	RESOLVED	No	No	No	No	No	No
3120807	63380	Sporadic	60 to 69 Years	Islington-City Centre West	M9B	No Information	CONFIRMED	2020-12-16	2020-12-31	MALE	RESOLVED	No	No	No	No	No	No
3120808	63381	Outbreak Associated	50 to 59 Years	Pleasant View	M2J	Outbreaks, Healthcare Institutions	CONFIRMED	2020-12-22	2020-12-29	MALE	RESOLVED	No	No	No	No	No	No
3120809	63382	Sporadic	19 and younger	Brookhaven-Amesbury	M6M	Community	CONFIRMED	2020-12-22	2020-12-28	MALE	RESOLVED	No	No	No	No	No	No
3120810	63383	Outbreak Associated	80 to 89 Years	Don Valley Village	M2J	Outbreaks, Healthcare Institutions	CONFIRMED	2020-12-29	2020-12-31	FEMALE	RESOLVED	No	No	No	No	No	No
3120811	63384	Sporadic	50 to 59 Years	Humbermede	M9M	Household Contact	CONFIRMED	2020-12-17	2020-12-29	FEMALE	RESOLVED	No	No	No	No	No	No
3120812	63385	Sporadic	19 and younger	Weston-Pellam Park	M6N	Household Contact	PROBABLE	2020-12-17	2020-12-28	MALE	RESOLVED	No	No	No	No	No	No
3120813	63386	Sporadic	20 to 29 Years	Islington-City Centre West	M9A	No Information	CONFIRMED	2020-12-27	2020-12-30	MALE	RESOLVED	No	No	No	No	No	No
3120814	63387	Outbreak Associated	30 to 39 Years	Pelmo Park-Humberlea	M9N	Outbreaks, Healthcare Institutions	CONFIRMED	2020-12-29	2020-12-31	FEMALE	RESOLVED	No	No	No	No	No	No
3120815	63388	Outbreak Associated	30 to 39 Years	Willowdale East	M2N	Outbreaks, Healthcare Institutions	CONFIRMED	2020-12-28	2020-12-29	MALE	RESOLVED	No	No	No	No	No	No
3120816	63389	Sporadic	60 to 69 Years	Rouge	M1X	No Information	CONFIRMED	2020-12-21	2020-12-28	MALE	RESOLVED	No	No	No	No	No	No
3120817	63390	Sporadic	40 to 49 Years	Mount Olive-Silverstone-Jamestown	M9V	Community	CONFIRMED	2020-12-26	2020-12-27	MALE	RESOLVED	No	No	No	No	No	No
3120818	63391	Outbreak Associated	90 and older	Wychwood	M6G	Outbreaks, Healthcare Institutions	CONFIRMED	2020-12-31	2021-01-03	FEMALE	RESOLVED	No	No	No	No	No	No
3120819	63392	Sporadic	19 and younger	Downsview-Roding-CFB	M3L	Household Contact	CONFIRMED	2020-12-20	2020-12-28	FEMALE	RESOLVED	No	No	No	No	No	No
3120820	63393	Sporadic	80 to 89 Years	Old East York	M4J	Community	CONFIRMED	2020-12-27	2020-12-27	MALE	FATAL	No	No	No	Yes	No	No
3120821	63394	Sporadic	19 and younger	Mount Dennis	M6M	Household Contact	PROBABLE	2020-12-24	2020-12-29	FEMALE	RESOLVED	No	No	No	No	No	No
3120822	63395	Sporadic	20 to 29 Years	Dovercourt-Wallace Emerson-Junction	M6P	Community	CONFIRMED	2020-12-27	2020-12-31	FEMALE	RESOLVED	No	No	No	No	No	No
3120823	63396	Outbreak Associated	80 to 89 Years	Tam O'Shanter-Sullivan	M1T	Outbreaks, Healthcare Institutions	CONFIRMED	2020-12-29	2021-01-02	FEMALE	RESOLVED	No	No	No	No	No	No
3120824	63397	Sporadic	40 to 49 Years	Humber Summit	M9L	No Information	CONFIRMED	2020-12-27	2020-12-29	MALE	RESOLVED	No	No	No	No	No	No
3120825	63398	Sporadic	70 to 79 Years	Islington-City Centre West	M9B	No Information	CONFIRMED	2020-12-25	2020-12-30	MALE	RESOLVED	No	No	No	No	No	No
3120826	63399	Sporadic	30 to 39 Years	Thorncliffe Park	M4H	No Information	CONFIRMED	2020-12-16	2020-12-26	MALE	RESOLVED	No	No	No	No	No	No
3120827	63400	Sporadic	50 to 59 Years	Rustic	M6L	No Information	CONFIRMED	2020-12-26	2020-12-29	MALE	RESOLVED	No	No	No	No	No	No
3120828	63401	Sporadic	30 to 39 Years	Flemingdon Park	M3C	No Information	CONFIRMED	2020-12-20	2020-12-26	MALE	RESOLVED	No	No	No	No	No	No
3120829	63402	Sporadic	30 to 39 Years	Casa Loma	M5R	No Information	CONFIRMED	2020-12-26	2020-12-28	FEMALE	RESOLVED	No	No	No	No	No	No
3120830	63403	Sporadic	20 to 29 Years	Woburn	M1H	No Information	CONFIRMED	2020-12-22	2020-12-25	MALE	RESOLVED	No	No	No	No	No	No
3120831	63404	Sporadic	30 to 39 Years	Wexford/Maryvale	M1R	No Information	CONFIRMED	2020-12-24	2020-12-30	MALE	RESOLVED	No	No	No	No	No	No
3120832	63405	Sporadic	80 to 89 Years	Dorset Park	M1P	Community	CONFIRMED	2020-12-21	2020-12-28	MALE	RESOLVED	No	No	No	Yes	No	No
3120833	63406	Sporadic	60 to 69 Years	Agincourt South-Malvern West	M1S	Household Contact	CONFIRMED	2020-12-26	2020-12-27	MALE	RESOLVED	No	No	No	No	No	No
3120834	63407	Sporadic	20 to 29 Years	Woburn	M1G	No Information	CONFIRMED	2020-12-26	2020-12-31	FEMALE	RESOLVED	No	No	No	No	No	No
3120835	63408	Outbreak Associated	70 to 79 Years	South Riverdale	M4M	Outbreaks, Healthcare Institutions	CONFIRMED	2020-12-29	2020-12-31	FEMALE	RESOLVED	No	No	No	No	No	No
3120836	63409	Sporadic	20 to 29 Years	Morningside	M1E	No Information	CONFIRMED	2020-12-25	2020-12-28	FEMALE	RESOLVED	No	No	No	No	No	No
3120837	63410	Sporadic	19 and younger	Agincourt North	M1V	Household Contact	CONFIRMED	2020-12-23	2020-12-29	MALE	RESOLVED	No	No	No	No	No	No
3120838	63411	Sporadic	30 to 39 Years	York University Heights	M3J	Household Contact	CONFIRMED	2020-12-20	2020-12-29	MALE	RESOLVED	No	No	No	No	No	No
3120839	63412	Sporadic	50 to 59 Years	Kensington-Chinatown	M5T	Community	CONFIRMED	2020-12-29	2020-12-31	FEMALE	RESOLVED	No	No	No	No	No	No
3120840	63413	Outbreak Associated	70 to 79 Years	Mimico (includes Humber Bay Shores)	M8Z	Outbreaks, Congregate Settings	CONFIRMED	2020-12-21	2020-12-31	MALE	RESOLVED	No	No	No	No	No	No
3120841	63414	Outbreak Associated	80 to 89 Years	Victoria Village	M4A	Outbreaks, Healthcare Institutions	CONFIRMED	2020-12-26	2020-12-29	FEMALE	RESOLVED	No	No	No	No	No	No
3120842	63415	Sporadic	30 to 39 Years	East End-Danforth	M4E	Household Contact	CONFIRMED	2020-12-24	2020-12-30	FEMALE	RESOLVED	No	No	No	No	No	No
3120843	63417	Outbreak Associated	60 to 69 Years	Banbury-Don Mills	M3C	Outbreaks, Healthcare Institutions	CONFIRMED	2020-12-31	2021-01-03	FEMALE	RESOLVED	No	No	No	No	No	No
3120844	63418	Sporadic	20 to 29 Years	Caledonia-Fairbank	M6E	No Information	CONFIRMED	2020-12-26	2020-12-29	FEMALE	RESOLVED	No	No	No	No	No	No
3120845	63419	Sporadic	30 to 39 Years	L'Amoreaux	M1T	Community	CONFIRMED	2020-12-24	2020-12-29	FEMALE	RESOLVED	No	No	No	No	No	No
3120846	63420	Sporadic	40 to 49 Years	Ionview	M1K	Community	CONFIRMED	2020-12-27	2020-12-29	MALE	RESOLVED	No	No	No	Yes	No	No
3120847	63421	Sporadic	20 to 29 Years	Westminster-Branson	M2R	Community	CONFIRMED	2020-12-22	2020-12-30	MALE	RESOLVED	No	No	No	No	No	No
3120848	63422	Sporadic	50 to 59 Years	West Humber-Clairville	M9W	Household Contact	CONFIRMED	2020-12-24	2020-12-30	MALE	RESOLVED	No	No	No	No	No	No
3120849	63423	Sporadic	20 to 29 Years	Malvern	M1B	No Information	CONFIRMED	2020-12-28	2020-12-31	MALE	RESOLVED	No	No	No	No	No	No
3120850	63424	Sporadic	50 to 59 Years	Glenfield-Jane Heights	M3N	No Information	CONFIRMED	2020-12-20	2020-12-28	FEMALE	RESOLVED	No	No	No	No	No	No
3120851	63425	Sporadic	20 to 29 Years	West Humber-Clairville	M9W	Community	CONFIRMED	2020-12-29	2020-12-31	MALE	RESOLVED	No	No	No	No	No	No
3120852	63426	Sporadic	20 to 29 Years	Westminster-Branson	M2R	No Information	CONFIRMED	2020-12-23	2020-12-28	FEMALE	RESOLVED	No	No	No	No	No	No
3120853	63427	Sporadic	60 to 69 Years	West Humber-Clairville	M9W	No Information	CONFIRMED	2020-12-24	2020-12-28	FEMALE	RESOLVED	No	No	No	No	No	No
3120854	63428	Sporadic	30 to 39 Years		M8V	Community	CONFIRMED	2020-12-21	2020-12-25	FEMALE	RESOLVED	No	No	No	No	No	No
3120855	63429	Outbreak Associated	50 to 59 Years	Don Valley Village	M2J	Outbreaks, Healthcare Institutions	CONFIRMED	2020-12-24	2020-12-28	MALE	RESOLVED	No	No	No	No	No	No
3120856	63430	Outbreak Associated	60 to 69 Years	Annex	M5R	Outbreaks, Healthcare Institutions	CONFIRMED	2020-12-31	2021-01-02	MALE	RESOLVED	No	No	No	No	No	No
3120857	63431	Sporadic	30 to 39 Years	Victoria Village	M4A	No Information	CONFIRMED	2020-12-23	2020-12-31	FEMALE	RESOLVED	No	No	No	No	No	No
3120858	63432	Sporadic	20 to 29 Years	Moss Park	M5A	No Information	CONFIRMED	2020-12-20	2020-12-28	FEMALE	RESOLVED	No	No	No	No	No	No
3120859	63433	Sporadic	30 to 39 Years	Kensington-Chinatown	M5T	No Information	CONFIRMED	2020-12-23	2020-12-29	FEMALE	RESOLVED	No	No	No	No	No	No
3120860	63434	Sporadic	50 to 59 Years	Annex	M5R	Community	CONFIRMED	2020-12-25	2020-12-31	MALE	RESOLVED	No	No	No	No	No	No
3120861	63435	Outbreak Associated	30 to 39 Years	Corso Italia-Davenport	M6H	Outbreaks, Other Settings	CONFIRMED	2020-12-24	2020-12-27	FEMALE	RESOLVED	No	No	No	No	No	No
3120862	63436	Sporadic	19 and younger	Corso Italia-Davenport	M6H	Household Contact	CONFIRMED	2020-12-22	2020-12-27	FEMALE	RESOLVED	No	No	No	No	No	No
3120863	63437	Sporadic	20 to 29 Years	Westminster-Branson	M2R	No Information	CONFIRMED	2020-12-27	2020-12-29	MALE	RESOLVED	No	No	No	No	No	No
3120864	63438	Sporadic	30 to 39 Years	Glenfield-Jane Heights	M3L	No Information	CONFIRMED	2020-12-21	2020-12-29	FEMALE	RESOLVED	No	No	No	No	No	No
3120865	63439	Sporadic	30 to 39 Years	Forest Hill North	M5N	No Information	CONFIRMED	2020-12-16	2020-12-28	MALE	RESOLVED	No	No	No	No	No	No
3120866	63440	Sporadic	60 to 69 Years	Downsview-Roding-CFB	M3K	No Information	CONFIRMED	2020-12-26	2020-12-29	FEMALE	RESOLVED	No	No	No	No	No	No
3120867	63441	Sporadic	50 to 59 Years	East End-Danforth	M4E	Household Contact	CONFIRMED	2020-12-26	2020-12-28	FEMALE	RESOLVED	No	No	No	No	No	No
3120868	63442	Sporadic	19 and younger	Annex	M6G	Household Contact	CONFIRMED	2020-12-26	2020-12-31	MALE	RESOLVED	No	No	No	No	No	No
3120869	63443	Sporadic	20 to 29 Years	Woburn	M1G	No Information	CONFIRMED	2020-12-16	2020-12-27	MALE	RESOLVED	No	No	No	No	No	No
3120870	63444	Sporadic	40 to 49 Years	High Park North	M6P	Community	CONFIRMED	2020-12-27	2020-12-31	MALE	RESOLVED	No	No	No	No	No	No
3120871	63445	Outbreak Associated	90 and older	Newtonbrook West	M2R	Outbreaks, Healthcare Institutions	CONFIRMED	2020-12-31	2021-01-02	FEMALE	RESOLVED	No	No	No	No	No	No
3120872	63446	Sporadic	90 and older	Black Creek	M3N	Community	CONFIRMED	2020-12-29	2020-12-31	FEMALE	RESOLVED	No	No	No	Yes	No	No
3120873	63447	Sporadic	60 to 69 Years	Corso Italia-Davenport	M6H	No Information	CONFIRMED	2020-12-24	2020-12-28	FEMALE	RESOLVED	No	No	No	No	No	No
3120874	63448	Sporadic	30 to 39 Years	Pelmo Park-Humberlea	M9M	Household Contact	CONFIRMED	2020-12-20	2020-12-28	MALE	RESOLVED	No	No	No	No	No	No
3120875	63449	Sporadic	50 to 59 Years	Markland Wood	M9C	No Information	CONFIRMED	2020-12-23	2020-12-26	MALE	RESOLVED	No	No	No	No	No	No
3120876	63450	Sporadic	30 to 39 Years	Church-Yonge Corridor	M4W	Household Contact	CONFIRMED	2020-12-25	2020-12-26	MALE	RESOLVED	No	No	No	No	No	No
3120877	63451	Sporadic	30 to 39 Years	Willowdale West	M2R	Community	CONFIRMED	2020-12-11	2020-12-29	FEMALE	RESOLVED	No	No	No	No	No	No
3120878	63452	Sporadic	30 to 39 Years	West Humber-Clairville	M9W	No Information	CONFIRMED	2020-12-19	2020-12-29	FEMALE	RESOLVED	No	No	No	No	No	No
3120879	63453	Sporadic	70 to 79 Years	Milliken	M1V	Household Contact	CONFIRMED	2020-12-22	2020-12-27	MALE	RESOLVED	No	No	No	No	No	No
3120880	63454	Sporadic	40 to 49 Years	Brookhaven-Amesbury	M6M	No Information	CONFIRMED	2020-12-21	2020-12-26	MALE	RESOLVED	No	No	No	No	No	No
3120881	63455	Sporadic	20 to 29 Years	Westminster-Branson	M2R	No Information	CONFIRMED	2020-12-20	2020-12-29	FEMALE	RESOLVED	No	No	No	No	No	No
3120882	63456	Sporadic	40 to 49 Years	Thorncliffe Park	M4H	Household Contact	PROBABLE	2020-12-26	2020-12-29	FEMALE	RESOLVED	No	No	No	No	No	No
3120883	63457	Sporadic	40 to 49 Years	West Humber-Clairville	M9V	No Information	CONFIRMED	2020-12-24	2020-12-28	MALE	RESOLVED	No	No	No	No	No	No
3120884	63458	Sporadic	20 to 29 Years	Forest Hill North	M5N	Close Contact	CONFIRMED	2020-12-21	2020-12-29	FEMALE	RESOLVED	No	No	No	No	No	No
3120885	63459	Sporadic	60 to 69 Years	Malvern	M1B	No Information	CONFIRMED	2020-12-22	2020-12-28	MALE	RESOLVED	No	No	No	No	No	No
3120886	63460	Sporadic	90 and older	Pleasant View	M2J	No Information	CONFIRMED	2020-12-23	2020-12-26	MALE	RESOLVED	No	No	No	Yes	No	No
3120887	63461	Sporadic	30 to 39 Years	Taylor-Massey	M4C	Household Contact	CONFIRMED	2020-12-26	2020-12-29	MALE	RESOLVED	No	No	No	No	No	No
3120888	63462	Sporadic	50 to 59 Years	Casa Loma	M4V	No Information	CONFIRMED	2020-12-30	2021-01-03	MALE	RESOLVED	No	No	No	No	No	No
3120889	63463	Sporadic	60 to 69 Years	Malvern	M1B	No Information	CONFIRMED	2020-12-28	2020-12-31	MALE	RESOLVED	No	No	No	No	No	No
3120890	63464	Outbreak Associated	40 to 49 Years	Islington-City Centre West	M9A	Outbreaks, Healthcare Institutions	CONFIRMED	2020-12-24	2020-12-29	FEMALE	RESOLVED	No	No	No	No	No	No
3120891	63465	Sporadic	40 to 49 Years	Humber Summit	M9L	No Information	CONFIRMED	2020-12-26	2020-12-29	MALE	RESOLVED	No	No	No	No	No	No
3120892	63466	Sporadic	30 to 39 Years	Brookhaven-Amesbury	M6M	Community	CONFIRMED	2020-12-25	2020-12-29	MALE	RESOLVED	No	No	No	No	No	No
3120893	63467	Sporadic	70 to 79 Years	Bayview Woods-Steeles	M2H	Household Contact	PROBABLE	2020-12-15	2020-12-28	MALE	RESOLVED	No	No	No	No	No	No
3120894	63469	Sporadic	70 to 79 Years	Scarborough Village	M1J	No Information	CONFIRMED	2020-12-24	2020-12-28	FEMALE	RESOLVED	No	No	No	Yes	No	No
3120895	63470	Sporadic	60 to 69 Years	West Humber-Clairville	M9V	No Information	CONFIRMED	2020-12-27	2020-12-28	FEMALE	RESOLVED	No	No	No	No	No	No
3120896	63471	Sporadic	70 to 79 Years	Maple Leaf	M6L	No Information	CONFIRMED	2020-12-28	2020-12-31	FEMALE	RESOLVED	No	No	No	No	No	No
3120897	63472	Sporadic	20 to 29 Years	Roncesvalles	M6R	Community	CONFIRMED	2020-12-24	2020-12-29	MALE	RESOLVED	No	No	No	No	No	No
3120898	63473	Sporadic	20 to 29 Years	Tam O'Shanter-Sullivan	M1T	Household Contact	CONFIRMED	2020-12-25	2020-12-29	MALE	RESOLVED	No	No	No	No	No	No
3120899	63474	Sporadic	50 to 59 Years	Downsview-Roding-CFB	M3K	No Information	CONFIRMED	2020-12-22	2020-12-26	FEMALE	RESOLVED	No	No	No	No	No	No
3120900	63475	Outbreak Associated	90 and older	Eglinton East	M1J	Outbreaks, Healthcare Institutions	CONFIRMED	2020-12-28	2020-12-29	FEMALE	RESOLVED	No	No	No	No	No	No
3120901	63476	Outbreak Associated	40 to 49 Years	West Hill	M1E	Outbreaks, Congregate Settings	CONFIRMED	2020-12-24	2020-12-27	FEMALE	RESOLVED	No	No	No	No	No	No
3120902	63477	Sporadic	70 to 79 Years	Malvern	M1B	No Information	CONFIRMED	2020-12-25	2020-12-26	MALE	RESOLVED	No	No	No	No	No	No
3120903	63478	Sporadic	60 to 69 Years			Community	CONFIRMED	2020-12-23	2020-12-27	FEMALE	RESOLVED	No	No	No	No	No	No
3120904	63479	Sporadic	20 to 29 Years	Don Valley Village	M2J	No Information	CONFIRMED	2020-12-22	2020-12-28	FEMALE	RESOLVED	No	No	No	No	No	No
3120905	63480	Sporadic	20 to 29 Years	Thorncliffe Park	M4H	No Information	CONFIRMED	2020-12-14	2020-12-27	FEMALE	RESOLVED	No	No	No	No	No	No
3120906	63481	Outbreak Associated	30 to 39 Years	Woburn	M1H	Outbreaks, Healthcare Institutions	CONFIRMED	2020-12-31	2021-01-02	MALE	RESOLVED	No	No	No	No	No	No
3120907	63482	Sporadic	40 to 49 Years	Birchcliffe-Cliffside	M1N	Close Contact	CONFIRMED	2020-12-27	2020-12-29	MALE	RESOLVED	No	No	No	No	No	No
3120908	63484	Outbreak Associated	90 and older	South Riverdale	M4M	Outbreaks, Healthcare Institutions	CONFIRMED	2020-12-25	2020-12-28	FEMALE	RESOLVED	No	No	No	No	No	No
3120909	63485	Sporadic	19 and younger	Englemount-Lawrence	M6A	Household Contact	CONFIRMED	2020-12-23	2020-12-28	MALE	RESOLVED	No	No	No	No	No	No
3120910	63486	Sporadic	50 to 59 Years	Clanton Park	M3H	Household Contact	CONFIRMED	2020-12-22	2020-12-28	FEMALE	RESOLVED	No	No	No	No	No	No
3120911	63487	Sporadic	40 to 49 Years	Yorkdale-Glen Park	M6B	Community	CONFIRMED	2020-12-29	2020-12-31	FEMALE	RESOLVED	No	No	No	No	No	No
3120912	63488	Sporadic	50 to 59 Years	Willowridge-Martingrove-Richview	M9P	No Information	CONFIRMED	2020-12-24	2020-12-31	MALE	RESOLVED	No	No	No	No	No	No
3120913	63489	Sporadic	50 to 59 Years	Weston-Pellam Park	M6N	No Information	CONFIRMED	2020-12-28	2020-12-29	MALE	RESOLVED	No	No	No	No	No	No
3120914	63490	Sporadic	50 to 59 Years	Malvern	M1B	Household Contact	CONFIRMED	2020-12-24	2021-01-07	MALE	RESOLVED	No	No	No	No	No	No
3120915	63491	Sporadic	60 to 69 Years	Eringate-Centennial-West Deane	M9C	Community	CONFIRMED	2020-12-24	2020-12-31	FEMALE	RESOLVED	No	No	No	No	No	No
3120916	63492	Outbreak Associated	70 to 79 Years	Danforth-East York	M4C	Outbreaks, Healthcare Institutions	CONFIRMED	2020-12-28	2020-12-29	FEMALE	RESOLVED	No	No	No	No	No	No
3120917	63493	Sporadic	20 to 29 Years	Humber Summit	M9L	No Information	CONFIRMED	2020-12-24	2020-12-29	MALE	RESOLVED	No	No	No	No	No	No
3120918	63494	Sporadic	30 to 39 Years	Brookhaven-Amesbury	M6M	Community	CONFIRMED	2020-12-21	2020-12-31	MALE	RESOLVED	No	No	No	No	No	No
3120919	63495	Sporadic	20 to 29 Years	Church-Yonge Corridor	M5B	No Information	CONFIRMED	2020-12-27	2020-12-29	FEMALE	RESOLVED	No	No	No	No	No	No
3120920	63496	Sporadic	20 to 29 Years	Black Creek	M3N	Close Contact	CONFIRMED	2020-12-28	2020-12-29	MALE	RESOLVED	No	No	No	No	No	No
3120921	63497	Sporadic	20 to 29 Years	Mount Olive-Silverstone-Jamestown	M9V	No Information	CONFIRMED	2020-12-20	2020-12-28	MALE	RESOLVED	No	No	No	No	No	No
3120922	63498	Sporadic	20 to 29 Years	Waterfront Communities-The Island	M5A	Close Contact	CONFIRMED	2020-12-27	2020-12-29	FEMALE	RESOLVED	No	No	No	No	No	No
3120923	63499	Sporadic	50 to 59 Years	Forest Hill North	M6B	Household Contact	PROBABLE	2020-12-26	2020-12-29	FEMALE	RESOLVED	No	No	No	No	No	No
3120924	63500	Sporadic	70 to 79 Years	Islington-City Centre West	M8Z	No Information	CONFIRMED	2020-12-24	2020-12-29	FEMALE	RESOLVED	No	No	No	No	No	No
3120925	63501	Sporadic	19 and younger	St.Andrew-Windfields	M2P	Community	CONFIRMED	2020-12-27	2020-12-31	FEMALE	RESOLVED	No	No	No	No	No	No
3120926	63502	Sporadic	40 to 49 Years	Malvern	M1B	Household Contact	PROBABLE	2020-12-31	2020-12-31	FEMALE	RESOLVED	No	No	No	No	No	No
3120927	63503	Sporadic	50 to 59 Years	Glenfield-Jane Heights	M3N	Household Contact	CONFIRMED	2020-12-20	2020-12-28	FEMALE	RESOLVED	No	No	No	No	No	No
3120928	63504	Sporadic	20 to 29 Years	Malvern	M1B	Community	CONFIRMED	2020-12-28	2020-12-31	FEMALE	RESOLVED	No	No	No	No	No	No
3120929	63505	Sporadic	19 and younger	West Humber-Clairville	M9V	Household Contact	CONFIRMED	2020-12-24	2020-12-28	MALE	RESOLVED	No	No	No	No	No	No
3120930	63506	Sporadic	60 to 69 Years	Woburn	M1G	Community	CONFIRMED	2020-12-29	2020-12-31	FEMALE	RESOLVED	No	No	No	No	No	No
3120931	63507	Sporadic	20 to 29 Years	Etobicoke West Mall	M9C	No Information	CONFIRMED	2020-12-25	2020-12-28	FEMALE	RESOLVED	No	No	No	No	No	No
3120932	63508	Sporadic	20 to 29 Years	Thistletown-Beaumond Heights	M9V	No Information	CONFIRMED	2020-12-28	2020-12-31	MALE	RESOLVED	No	No	No	No	No	No
3120933	63509	Sporadic	30 to 39 Years	Mount Pleasant West	M4S	No Information	CONFIRMED	2020-12-21	2020-12-28	MALE	RESOLVED	No	No	No	No	No	No
3120934	63510	Sporadic	20 to 29 Years	Moss Park	M5A	No Information	CONFIRMED	2020-12-24	2020-12-28	FEMALE	RESOLVED	No	No	No	No	No	No
3120935	63511	Sporadic	30 to 39 Years	Bendale	M1P	Community	CONFIRMED	2020-12-26	2020-12-30	MALE	RESOLVED	No	No	No	No	No	No
3120936	63512	Sporadic	20 to 29 Years	Clanton Park	M3H	Close Contact	CONFIRMED	2020-12-21	2020-12-26	FEMALE	RESOLVED	No	No	No	No	No	No
3120937	63513	Sporadic	19 and younger	Malvern	M1B	Household Contact	CONFIRMED	2020-12-27	2020-12-31	FEMALE	RESOLVED	No	No	No	No	No	No
3120938	63514	Outbreak Associated	80 to 89 Years	Eglinton East	M1J	Outbreaks, Healthcare Institutions	CONFIRMED	2020-12-28	2020-12-31	MALE	RESOLVED	No	No	No	No	No	No
3120939	63515	Sporadic	20 to 29 Years	Humber Summit	M9L	No Information	CONFIRMED	2020-12-26	2020-12-29	MALE	RESOLVED	No	No	No	No	No	No
3120940	63516	Sporadic	30 to 39 Years	Oakwood Village	M6E	Community	CONFIRMED	2020-12-26	2020-12-31	FEMALE	RESOLVED	No	No	No	No	No	No
3120941	63517	Sporadic	40 to 49 Years	Brookhaven-Amesbury	M6M	Outbreaks, Other Settings	CONFIRMED	2020-12-25	2020-12-31	MALE	RESOLVED	No	No	No	No	No	No
3120942	63518	Sporadic	20 to 29 Years	Agincourt South-Malvern West	M1S	No Information	CONFIRMED	2020-12-24	2020-12-26	FEMALE	RESOLVED	No	No	No	No	No	No
3120943	63519	Sporadic	50 to 59 Years	Mount Olive-Silverstone-Jamestown	M9V	Close Contact	CONFIRMED	2020-12-24	2020-12-31	MALE	RESOLVED	No	No	No	No	No	No
3120944	63520	Sporadic	30 to 39 Years	Parkwoods-Donalda	M3A	No Information	CONFIRMED	2020-12-24	2020-12-29	MALE	RESOLVED	No	No	No	No	No	No
3120945	63521	Sporadic	30 to 39 Years	York University Heights	M3J	No Information	CONFIRMED	2020-12-24	2020-12-29	FEMALE	RESOLVED	No	No	No	No	No	No
3120946	63522	Sporadic	19 and younger	Malvern	M1B	Household Contact	PROBABLE	2020-12-25	2020-12-28	FEMALE	RESOLVED	No	No	No	No	No	No
3120947	63523	Sporadic	50 to 59 Years	Islington-City Centre West	M9B	Community	CONFIRMED	2020-12-26	2020-12-31	MALE	RESOLVED	No	No	No	No	No	No
3120948	63524	Sporadic	20 to 29 Years	Flemingdon Park	M3C	No Information	CONFIRMED	2020-12-27	2020-12-29	MALE	RESOLVED	No	No	No	No	No	No
3120949	63525	Sporadic	20 to 29 Years	Eglinton East	M1J	No Information	CONFIRMED	2020-12-26	2020-12-27	MALE	RESOLVED	No	No	No	No	No	No
3120950	63527	Sporadic	20 to 29 Years	West Humber-Clairville	M9W	No Information	CONFIRMED	2020-12-27	2020-12-29	MALE	RESOLVED	No	No	No	No	No	No
3120951	63528	Sporadic	40 to 49 Years	Tam O'Shanter-Sullivan	M1T	No Information	PROBABLE	2020-12-15	2020-12-28	FEMALE	RESOLVED	No	No	No	No	No	No
3120952	63529	Sporadic	40 to 49 Years	Yorkdale-Glen Park	M6B	No Information	CONFIRMED	2020-12-25	2020-12-29	FEMALE	RESOLVED	No	No	No	No	No	No
3120953	63530	Sporadic	60 to 69 Years	Malvern	M1B	Household Contact	CONFIRMED	2020-12-25	2020-12-26	FEMALE	RESOLVED	No	No	No	No	No	No
3120954	63531	Sporadic	20 to 29 Years	Milliken	M1V	Community	CONFIRMED	2020-12-23	2020-12-29	MALE	RESOLVED	No	No	No	No	No	No
3120955	63532	Sporadic	19 and younger		M1B	Household Contact	CONFIRMED	2020-12-28	2020-12-31	MALE	RESOLVED	No	No	No	No	No	No
3120956	63533	Sporadic	20 to 29 Years	Eringate-Centennial-West Deane	M9C	Community	CONFIRMED	2020-12-23	2020-12-29	FEMALE	RESOLVED	No	No	No	No	No	No
3120957	63534	Sporadic	20 to 29 Years	West Humber-Clairville	M9V	No Information	CONFIRMED	2020-12-20	2020-12-29	FEMALE	RESOLVED	No	No	No	No	No	No
3120958	63535	Sporadic	19 and younger	Weston-Pellam Park	M6N	Household Contact	CONFIRMED	2020-12-17	2020-12-29	MALE	RESOLVED	No	No	No	No	No	No
3120959	63536	Sporadic	50 to 59 Years	York University Heights	M3J	Household Contact	CONFIRMED	2020-12-20	2020-12-30	FEMALE	RESOLVED	No	No	No	No	No	No
3120960	63537	Sporadic	30 to 39 Years	South Riverdale	M4M	No Information	CONFIRMED	2020-12-24	2020-12-30	MALE	RESOLVED	No	No	No	No	No	No
3120961	63538	Outbreak Associated	20 to 29 Years	Clairlea-Birchmount	M1L	Outbreaks, Healthcare Institutions	CONFIRMED	2020-12-29	2021-01-01	MALE	RESOLVED	No	No	No	No	No	No
3120962	63539	Outbreak Associated	30 to 39 Years	North St. James Town	M4X	Outbreaks, Healthcare Institutions	CONFIRMED	2020-12-23	2020-12-28	FEMALE	RESOLVED	No	No	No	No	No	No
3120963	63540	Sporadic	30 to 39 Years	Newtonbrook East	M2M	Travel	CONFIRMED	2020-12-21	2020-12-30	MALE	RESOLVED	No	No	No	No	No	No
3120964	63541	Sporadic	19 and younger	New Toronto	M8V	Close Contact	CONFIRMED	2020-12-24	2020-12-28	MALE	RESOLVED	No	No	No	No	No	No
3120965	63542	Sporadic	70 to 79 Years	Mount Olive-Silverstone-Jamestown	M9V	No Information	CONFIRMED	2020-12-24	2020-12-29	MALE	RESOLVED	No	No	No	No	No	No
3120966	63543	Sporadic	70 to 79 Years	Banbury-Don Mills	M3B	No Information	CONFIRMED	2020-12-27	2020-12-29	MALE	RESOLVED	No	No	No	No	No	No
3120967	63544	Sporadic	60 to 69 Years	Milliken	M1V	No Information	CONFIRMED	2020-12-27	2020-12-27	MALE	RESOLVED	No	No	No	No	No	No
3120968	63545	Sporadic	40 to 49 Years	York University Heights	M3J	No Information	CONFIRMED	2020-12-14	2020-12-26	MALE	RESOLVED	No	No	No	No	No	No
3120969	63546	Outbreak Associated	90 and older	Mount Pleasant West	M4S	Outbreaks, Healthcare Institutions	CONFIRMED	2020-12-28	2020-12-29	FEMALE	RESOLVED	No	No	No	No	No	No
3120970	63547	Sporadic	50 to 59 Years	Pleasant View	M2J	Outbreaks, Other Settings	CONFIRMED	2020-12-27	2020-12-30	MALE	RESOLVED	No	No	No	No	No	No
3120971	63548	Sporadic	50 to 59 Years	Pleasant View	M2J	No Information	CONFIRMED	2020-12-24	2020-12-28	FEMALE	RESOLVED	No	No	No	No	No	No
3120972	63549	Sporadic	60 to 69 Years	Corso Italia-Davenport	M6H	Household Contact	CONFIRMED	2020-12-24	2020-12-29	FEMALE	RESOLVED	No	No	No	No	No	No
3120973	63550	Sporadic	70 to 79 Years	Caledonia-Fairbank	M6E	No Information	CONFIRMED	2020-12-26	2020-12-29	MALE	RESOLVED	No	No	No	No	No	No
3120974	63551	Sporadic	20 to 29 Years	Moss Park	M5A	No Information	CONFIRMED	2020-12-27	2020-12-29	MALE	RESOLVED	No	No	No	No	No	No
3120975	63552	Sporadic	60 to 69 Years	Guildwood	M1E	No Information	CONFIRMED	2020-12-28	2020-12-29	MALE	RESOLVED	No	No	No	Yes	No	No
3120976	63553	Sporadic	30 to 39 Years	Victoria Village	M1R	No Information	CONFIRMED	2020-12-25	2020-12-26	FEMALE	RESOLVED	No	No	No	No	No	No
3120977	63554	Sporadic	50 to 59 Years	Scarborough Village	M1J	Community	CONFIRMED	2020-12-29	2020-12-30	MALE	RESOLVED	No	No	No	No	No	No
3120978	63555	Sporadic	40 to 49 Years	Mount Dennis	M6M	No Information	CONFIRMED	2020-12-24	2020-12-29	FEMALE	RESOLVED	No	No	No	No	No	No
3120979	63556	Sporadic	50 to 59 Years	Weston	M9N	Community	CONFIRMED	2020-12-28	2020-12-29	FEMALE	RESOLVED	No	No	No	No	No	No
3120980	63557	Sporadic	20 to 29 Years	Downsview-Roding-CFB	M3M	No Information	CONFIRMED	2020-12-15	2020-12-28	MALE	RESOLVED	No	No	No	No	No	No
3120981	63558	Sporadic	20 to 29 Years	West Humber-Clairville	M9W	Close Contact	CONFIRMED	2020-12-27	2020-12-29	FEMALE	RESOLVED	No	No	No	No	No	No
3120982	63559	Sporadic	30 to 39 Years	Downsview-Roding-CFB	M3M	Community	CONFIRMED	2020-12-24	2020-12-31	MALE	RESOLVED	No	No	No	No	No	No
3120983	63561	Sporadic	19 and younger	Englemount-Lawrence	M6A	No Information	CONFIRMED	2020-12-28	2020-12-31	FEMALE	RESOLVED	No	No	No	No	No	No
3120984	63562	Sporadic	50 to 59 Years	Edenbridge-Humber Valley	M9A	No Information	CONFIRMED	2020-12-26	2020-12-28	FEMALE	RESOLVED	No	No	No	No	No	No
3120985	63563	Sporadic	20 to 29 Years	West Humber-Clairville	M9W	Community	CONFIRMED	2020-12-17	2020-12-26	MALE	RESOLVED	No	No	No	No	No	No
3120986	63564	Sporadic	60 to 69 Years	Oakwood Village	M6E	No Information	CONFIRMED	2020-12-25	2020-12-28	FEMALE	RESOLVED	No	No	No	No	No	No
3120987	63565	Sporadic	60 to 69 Years	Clairlea-Birchmount	M1K	Household Contact	CONFIRMED	2020-12-25	2020-12-26	FEMALE	RESOLVED	No	No	No	No	No	No
3120988	63566	Sporadic	50 to 59 Years	Black Creek	M3N	No Information	CONFIRMED	2020-12-21	2020-12-28	FEMALE	RESOLVED	No	No	No	No	No	No
3120989	63567	Sporadic	60 to 69 Years	Oakwood Village	M6E	No Information	CONFIRMED	2020-12-26	2020-12-29	FEMALE	RESOLVED	No	No	No	No	No	No
3120990	63568	Sporadic	19 and younger	Yorkdale-Glen Park	M6A	Household Contact	CONFIRMED	2020-12-23	2020-12-27	MALE	RESOLVED	No	No	No	No	No	No
3120991	63570	Sporadic	19 and younger	East End-Danforth	M4E	Household Contact	CONFIRMED	2020-12-26	2020-12-28	MALE	RESOLVED	No	No	No	No	No	No
3120992	63571	Sporadic	60 to 69 Years	Rexdale-Kipling	M9W	No Information	CONFIRMED	2020-12-24	2020-12-28	FEMALE	RESOLVED	No	No	No	No	No	No
3120993	63572	Sporadic	30 to 39 Years	Kensington-Chinatown	M5T	No Information	CONFIRMED	2020-12-24	2020-12-28	FEMALE	RESOLVED	No	No	No	No	No	No
3120994	63573	Sporadic	20 to 29 Years	Bayview Village	M2J	Community	CONFIRMED	2020-12-24	2020-12-27	FEMALE	RESOLVED	No	No	No	No	No	No
3120995	63574	Sporadic	70 to 79 Years	West Humber-Clairville	M9V	Community	CONFIRMED	2020-12-17	2020-12-29	FEMALE	RESOLVED	No	No	No	No	No	No
3120996	63575	Outbreak Associated	80 to 89 Years	Don Valley Village	M2J	Outbreaks, Healthcare Institutions	CONFIRMED	2020-12-30	2021-01-01	FEMALE	RESOLVED	No	No	No	No	No	No
3120997	63576	Sporadic	50 to 59 Years	St.Andrew-Windfields	M2P	No Information	CONFIRMED	2020-12-23	2020-12-29	FEMALE	RESOLVED	No	No	No	No	No	No
3120998	63577	Sporadic	20 to 29 Years	Woburn	M1H	Community	CONFIRMED	2020-12-23	2020-12-27	FEMALE	RESOLVED	No	No	No	No	No	No
3120999	63578	Sporadic	40 to 49 Years	Downsview-Roding-CFB	M3M	No Information	CONFIRMED	2020-12-21	2020-12-26	FEMALE	RESOLVED	No	No	No	Yes	No	No
3121000	63579	Sporadic	90 and older	Westminster-Branson	M2R	Community	CONFIRMED	2020-12-28	2020-12-29	FEMALE	RESOLVED	No	No	No	Yes	No	No
3121001	63580	Sporadic	70 to 79 Years	L'Amoreaux	M1T	Community	CONFIRMED	2020-12-24	2020-12-31	MALE	RESOLVED	No	No	No	No	No	No
3121002	63581	Sporadic	30 to 39 Years	Eringate-Centennial-West Deane	M9C	No Information	CONFIRMED	2020-12-21	2020-12-28	FEMALE	RESOLVED	No	No	No	No	No	No
3121003	63582	Sporadic	30 to 39 Years	West Humber-Clairville	M9W	No Information	CONFIRMED	2020-12-21	2020-12-27	UNKNOWN	RESOLVED	No	No	No	No	No	No
3121004	63583	Sporadic	19 and younger	Elms-Old Rexdale	M9W	Household Contact	CONFIRMED	2020-12-23	2020-12-29	FEMALE	RESOLVED	No	No	No	No	No	No
3121005	63584	Outbreak Associated	60 to 69 Years	Westminster-Branson	M2R	Outbreaks, Other Settings	CONFIRMED	2020-12-25	2020-12-27	FEMALE	RESOLVED	No	No	No	No	No	No
3121006	63585	Sporadic	70 to 79 Years	Pleasant View	M2J	Household Contact	CONFIRMED	2020-12-18	2020-12-27	MALE	RESOLVED	No	No	No	No	No	No
3121007	63586	Sporadic	30 to 39 Years	Don Valley Village	M2J	Household Contact	CONFIRMED	2020-12-24	2020-12-30	FEMALE	RESOLVED	No	No	No	No	No	No
3121008	63587	Outbreak Associated	90 and older	Hillcrest Village	M2H	Outbreaks, Healthcare Institutions	CONFIRMED	2020-12-28	2020-12-29	FEMALE	RESOLVED	No	No	No	No	No	No
3121009	63588	Sporadic	70 to 79 Years	Kensington-Chinatown	M5T	Community	CONFIRMED	2020-12-21	2020-12-31	MALE	RESOLVED	No	No	No	No	No	No
3121010	63589	Sporadic	20 to 29 Years	Etobicoke West Mall	M9C	No Information	CONFIRMED	2020-12-25	2020-12-27	FEMALE	RESOLVED	No	No	No	No	No	No
3121011	63590	Sporadic	50 to 59 Years	Milliken	M1V	No Information	CONFIRMED	2020-12-24	2020-12-29	FEMALE	RESOLVED	No	No	No	No	No	No
3121012	63591	Sporadic	60 to 69 Years	Downsview-Roding-CFB	M3M	No Information	CONFIRMED	2020-12-17	2020-12-29	FEMALE	RESOLVED	No	No	No	No	No	No
3121013	63592	Sporadic	20 to 29 Years	Willowridge-Martingrove-Richview	M9R	Community	CONFIRMED	2020-12-26	2020-12-27	MALE	RESOLVED	No	No	No	No	No	No
3121014	63593	Sporadic	60 to 69 Years	Niagara	M5V	No Information	CONFIRMED	2020-12-23	2020-12-31	MALE	RESOLVED	No	No	No	No	No	No
3121015	63594	Sporadic	30 to 39 Years	L'Amoreaux	M1W	No Information	CONFIRMED	2020-12-20	2020-12-28	MALE	RESOLVED	No	No	No	No	No	No
3121016	63595	Sporadic	20 to 29 Years	Pelmo Park-Humberlea	M9M	Household Contact	CONFIRMED	2020-12-21	2020-12-28	MALE	RESOLVED	No	No	No	No	No	No
3121017	63596	Sporadic	20 to 29 Years	Eringate-Centennial-West Deane	M9C	No Information	CONFIRMED	2020-12-27	2020-12-29	MALE	RESOLVED	No	No	No	No	No	No
3121018	63597	Sporadic	70 to 79 Years	High Park North	M6P	Community	CONFIRMED	2020-12-22	2020-12-31	FEMALE	RESOLVED	No	No	No	No	No	No
3121019	63598	Sporadic	40 to 49 Years	Corso Italia-Davenport	M6E	No Information	CONFIRMED	2020-12-23	2020-12-30	MALE	RESOLVED	No	No	No	No	No	No
3121020	63599	Sporadic	40 to 49 Years	Weston-Pellam Park	M6N	No Information	CONFIRMED	2020-12-25	2020-12-27	MALE	RESOLVED	No	No	No	No	No	No
3121021	63600	Sporadic	40 to 49 Years	Alderwood	M8W	No Information	CONFIRMED	2020-12-25	2020-12-27	FEMALE	RESOLVED	No	No	No	No	No	No
3121022	63601	Sporadic	20 to 29 Years	West Humber-Clairville	M9W	No Information	CONFIRMED	2020-12-26	2020-12-31	MALE	RESOLVED	No	No	No	No	No	No
3121023	63602	Sporadic	40 to 49 Years	Malvern	M1B	Community	CONFIRMED	2020-12-26	2020-12-29	FEMALE	RESOLVED	No	No	No	No	No	No
3121024	63603	Sporadic	19 and younger	West Humber-Clairville	M9W	No Information	CONFIRMED	2020-12-26	2020-12-29	FEMALE	RESOLVED	No	No	No	No	No	No
3121025	63604	Sporadic	30 to 39 Years	Weston	M9N	No Information	CONFIRMED	2020-12-26	2020-12-29	MALE	RESOLVED	No	No	No	No	No	No
3121026	63605	Sporadic	40 to 49 Years	Bendale	M1P	Community	CONFIRMED	2020-12-27	2020-12-31	MALE	RESOLVED	No	No	No	No	No	No
3121027	63606	Sporadic	20 to 29 Years	Briar Hill - Belgravia	M6E	No Information	CONFIRMED	2020-12-24	2020-12-29	MALE	RESOLVED	No	No	No	No	No	No
3121028	63607	Sporadic	70 to 79 Years	Humbermede	M9M	Community	CONFIRMED	2020-12-21	2020-12-28	MALE	RESOLVED	No	No	No	No	No	No
3121029	63608	Sporadic	50 to 59 Years	Milliken	M1V	Community	CONFIRMED	2020-12-21	2020-12-27	MALE	RESOLVED	No	No	No	No	No	No
3121030	63609	Sporadic	30 to 39 Years	Runnymede-Bloor West Village	M6S	Community	CONFIRMED	2020-12-27	2020-12-31	FEMALE	RESOLVED	No	No	No	No	No	No
3121031	63610	Sporadic	40 to 49 Years	Kingsview Village-The Westway	M9R	No Information	CONFIRMED	2020-12-27	2020-12-30	FEMALE	RESOLVED	No	No	No	No	No	No
3121032	63611	Sporadic	60 to 69 Years	Milliken	M1V	Community	CONFIRMED	2020-12-23	2020-12-31	FEMALE	RESOLVED	No	No	No	No	No	No
3121033	63612	Sporadic	60 to 69 Years	Malvern	M1B	Close Contact	CONFIRMED	2020-12-23	2020-12-29	FEMALE	RESOLVED	No	No	No	No	No	No
3121034	63613	Outbreak Associated	50 to 59 Years	Yorkdale-Glen Park	M6B	Outbreaks, Healthcare Institutions	CONFIRMED	2020-12-24	2020-12-29	FEMALE	RESOLVED	No	No	No	No	No	No
3121035	63614	Sporadic	19 and younger	Dovercourt-Wallace Emerson-Junction	M6P	No Information	CONFIRMED	2020-12-21	2020-12-28	FEMALE	RESOLVED	No	No	No	No	No	No
3121036	63615	Sporadic	40 to 49 Years	Woburn	M1J	Community	CONFIRMED	2020-12-30	2021-01-01	MALE	RESOLVED	No	No	No	No	No	No
3121037	63616	Sporadic	20 to 29 Years	Bedford Park-Nortown	M5M	Household Contact	CONFIRMED	2020-12-27	2021-01-02	FEMALE	RESOLVED	No	No	No	No	No	No
3121038	63617	Sporadic	50 to 59 Years	Newtonbrook East	M2M	No Information	CONFIRMED	2020-12-24	2020-12-28	MALE	RESOLVED	No	No	No	No	No	No
3121039	63618	Outbreak Associated	70 to 79 Years	Mount Dennis	M6M	Outbreaks, Healthcare Institutions	CONFIRMED	2020-12-27	2020-12-30	UNKNOWN	RESOLVED	No	No	No	No	No	No
3121040	63619	Sporadic	50 to 59 Years	Clairlea-Birchmount	M1L	No Information	CONFIRMED	2020-12-28	2020-12-30	MALE	RESOLVED	No	No	No	No	No	No
3121041	63620	Sporadic	20 to 29 Years	Flemingdon Park	M3C	Community	CONFIRMED	2020-12-21	2020-12-29	FEMALE	RESOLVED	No	No	No	No	No	No
3121042	63621	Sporadic	40 to 49 Years	Beechborough-Greenbrook	M6M	Community	CONFIRMED	2020-12-26	2020-12-31	MALE	RESOLVED	No	No	No	No	No	No
3121043	63622	Sporadic	60 to 69 Years	Westminster-Branson	M2R	Household Contact	PROBABLE	2020-12-21	2020-12-29	FEMALE	RESOLVED	No	No	No	No	No	No
3121044	63623	Outbreak Associated	20 to 29 Years	Scarborough Village	M1J	Outbreaks, Healthcare Institutions	CONFIRMED	2020-12-29	2021-01-01	FEMALE	RESOLVED	No	No	No	No	No	No
3121045	63624	Sporadic	19 and younger	Don Valley Village	M2J	No Information	CONFIRMED	2020-12-28	2020-12-29	FEMALE	RESOLVED	No	No	No	No	No	No
3121046	63625	Sporadic	60 to 69 Years	Willowridge-Martingrove-Richview	M9R	No Information	CONFIRMED	2020-12-14	2020-12-30	MALE	RESOLVED	No	No	No	No	No	No
3121047	63626	Sporadic	30 to 39 Years	Centennial Scarborough	M1C	No Information	CONFIRMED	2020-12-22	2020-12-26	FEMALE	RESOLVED	No	No	No	No	No	No
3121048	63627	Sporadic	50 to 59 Years	Scarborough Village	M1J	Community	CONFIRMED	2020-12-28	2020-12-31	FEMALE	RESOLVED	No	No	No	No	No	No
3121049	63628	Sporadic	50 to 59 Years	Downsview-Roding-CFB	M3M	No Information	CONFIRMED	2020-12-22	2020-12-27	FEMALE	RESOLVED	No	No	No	No	No	No
3121050	63629	Sporadic	40 to 49 Years	Malvern	M1B	No Information	CONFIRMED	2020-12-24	2020-12-28	MALE	RESOLVED	No	No	No	No	No	No
3121051	63630	Sporadic	50 to 59 Years	Dovercourt-Wallace Emerson-Junction	M6H	No Information	CONFIRMED	2020-12-19	2020-12-26	FEMALE	RESOLVED	No	No	No	No	No	No
3121052	63631	Outbreak Associated	70 to 79 Years	Steeles	M1W	Outbreaks, Healthcare Institutions	CONFIRMED	2020-12-15	2020-12-27	MALE	RESOLVED	No	No	No	No	No	No
3121053	63632	Sporadic	50 to 59 Years	Willowridge-Martingrove-Richview	M9R	No Information	CONFIRMED	2020-12-31	2021-01-03	MALE	RESOLVED	No	No	No	No	No	No
3121054	63633	Sporadic	50 to 59 Years	Woburn	M1H	No Information	CONFIRMED	2020-12-31	2021-01-03	FEMALE	RESOLVED	No	No	No	No	No	No
3121055	63636	Sporadic	40 to 49 Years	Woodbine Corridor	M4C	No Information	CONFIRMED	2020-12-24	2021-01-02	MALE	RESOLVED	No	No	No	No	No	No
3121056	63637	Sporadic	30 to 39 Years	Kennedy Park	M1K	Community	CONFIRMED	2020-12-30	2021-01-03	FEMALE	RESOLVED	No	No	No	No	No	No
3121057	63638	Sporadic	60 to 69 Years	Dovercourt-Wallace Emerson-Junction	M6H	No Information	CONFIRMED	2020-12-31	2021-01-02	MALE	RESOLVED	No	No	No	No	No	No
3121058	63639	Sporadic	30 to 39 Years	New Toronto	M8V	No Information	CONFIRMED	2020-12-31	2021-01-02	MALE	RESOLVED	No	No	No	No	No	No
3121059	63640	Sporadic	50 to 59 Years	Annex	M6G	Close Contact	CONFIRMED	2020-12-30	2021-01-02	FEMALE	RESOLVED	No	No	No	No	No	No
3121060	63641	Sporadic	20 to 29 Years	Mount Olive-Silverstone-Jamestown	M9V	No Information	CONFIRMED	2020-12-25	2020-12-30	MALE	RESOLVED	No	No	No	No	No	No
3121061	63642	Sporadic	20 to 29 Years	Parkwoods-Donalda	M3A	Community	CONFIRMED	2020-12-22	2020-12-30	FEMALE	RESOLVED	No	No	No	No	No	No
3121062	63643	Sporadic	30 to 39 Years	Yonge-Eglinton	M4R	Community	CONFIRMED	2020-12-27	2020-12-29	MALE	RESOLVED	No	No	No	No	No	No
3121063	63644	Sporadic	50 to 59 Years	York University Heights	M3J	Community	CONFIRMED	2020-12-24	2020-12-30	FEMALE	RESOLVED	No	No	No	No	No	No
3121064	63645	Sporadic	50 to 59 Years	Islington-City Centre West	M9B	Community	CONFIRMED	2020-12-29	2021-01-01	FEMALE	RESOLVED	No	No	No	No	No	No
3121065	63646	Sporadic	20 to 29 Years	Elms-Old Rexdale	M9W	No Information	CONFIRMED	2020-12-22	2020-12-30	FEMALE	RESOLVED	No	No	No	No	No	No
3121066	63647	Sporadic	20 to 29 Years	Flemingdon Park	M3C	Community	CONFIRMED	2020-12-26	2021-01-03	FEMALE	RESOLVED	No	No	No	No	No	No
3121067	63648	Sporadic	20 to 29 Years	South Parkdale	M6K	No Information	CONFIRMED	2020-12-23	2021-01-02	MALE	RESOLVED	No	No	No	No	No	No
3121068	63649	Sporadic	60 to 69 Years	Waterfront Communities-The Island	M5V	No Information	CONFIRMED	2020-12-25	2021-01-02	FEMALE	RESOLVED	No	No	No	No	No	No
3121069	63650	Sporadic	50 to 59 Years	Willowridge-Martingrove-Richview	M9R	No Information	CONFIRMED	2020-12-23	2020-12-30	FEMALE	RESOLVED	No	No	No	No	No	No
3121070	63651	Sporadic	30 to 39 Years	York University Heights	M3J	No Information	CONFIRMED	2020-12-29	2021-01-03	MALE	RESOLVED	No	No	No	No	No	No
3121071	63652	Sporadic	30 to 39 Years	Eringate-Centennial-West Deane	M9C	No Information	CONFIRMED	2020-12-29	2021-01-02	MALE	RESOLVED	No	No	No	No	No	No
3121072	63653	Sporadic	20 to 29 Years	Newtonbrook West	M2R	Community	CONFIRMED	2020-12-26	2020-12-30	MALE	RESOLVED	No	No	No	No	No	No
3121073	63654	Sporadic	20 to 29 Years	West Humber-Clairville	M9V	No Information	CONFIRMED	2020-12-26	2021-01-01	MALE	RESOLVED	No	No	No	No	No	No
3121074	63655	Sporadic	19 and younger	Mount Dennis	M6M	No Information	CONFIRMED	2020-12-31	2021-01-02	FEMALE	RESOLVED	No	No	No	No	No	No
3121075	63656	Sporadic	40 to 49 Years	Wexford/Maryvale	M1R	Household Contact	CONFIRMED	2021-01-01	2021-01-02	FEMALE	RESOLVED	No	No	No	No	No	No
3121076	63657	Sporadic	40 to 49 Years	Weston	M9N	Community	CONFIRMED	2020-12-26	2020-12-30	FEMALE	RESOLVED	No	No	No	No	No	No
3121077	63658	Sporadic	30 to 39 Years	Waterfront Communities-The Island	M5V	No Information	CONFIRMED	2020-12-31	2021-01-02	MALE	RESOLVED	No	No	No	No	No	No
3121078	63659	Sporadic	70 to 79 Years	West Humber-Clairville	M9V	No Information	CONFIRMED	2020-12-29	2021-01-01	MALE	RESOLVED	No	No	No	No	No	No
3121079	63660	Sporadic	70 to 79 Years	Oakridge	M1L	No Information	CONFIRMED	2020-12-26	2021-01-02	FEMALE	RESOLVED	No	No	No	Yes	No	No
3121080	63661	Sporadic	60 to 69 Years	Mimico (includes Humber Bay Shores)	M8Z	No Information	CONFIRMED	2020-12-31	2021-01-02	MALE	RESOLVED	No	No	No	No	No	No
3121081	63662	Sporadic	19 and younger	Glenfield-Jane Heights	M3L	Household Contact	CONFIRMED	2020-12-22	2021-01-01	FEMALE	RESOLVED	No	No	No	No	No	No
3121082	63663	Sporadic	30 to 39 Years	Brookhaven-Amesbury	M6M	No Information	CONFIRMED	2020-12-28	2021-01-02	MALE	RESOLVED	No	No	No	No	No	No
3121083	63664	Sporadic	50 to 59 Years	Eringate-Centennial-West Deane	M9C	No Information	PROBABLE	2020-12-25	2021-01-01	FEMALE	RESOLVED	No	No	No	No	No	No
3121084	63665	Sporadic	40 to 49 Years	Malvern	M1B	No Information	CONFIRMED	2020-12-29	2021-01-03	MALE	RESOLVED	No	No	No	No	No	No
3121085	63666	Sporadic	70 to 79 Years	Woburn	M1H	Community	CONFIRMED	2020-12-26	2021-01-02	FEMALE	RESOLVED	No	No	No	No	No	No
3121086	63667	Sporadic	60 to 69 Years	Humbermede	M9M	Close Contact	CONFIRMED	2020-12-27	2021-01-02	MALE	RESOLVED	No	No	No	Yes	No	No
3121087	63668	Outbreak Associated	40 to 49 Years	Tam O'Shanter-Sullivan	M1T	Outbreaks, Other Settings	CONFIRMED	2020-12-30	2021-01-03	MALE	RESOLVED	No	No	No	No	No	No
3121088	63669	Outbreak Associated	80 to 89 Years	Westminster-Branson	M2R	Outbreaks, Healthcare Institutions	CONFIRMED	2020-12-22	2021-01-02	FEMALE	RESOLVED	No	No	No	No	No	No
3121089	63670	Sporadic	20 to 29 Years	Clairlea-Birchmount	M1K	No Information	CONFIRMED	2020-12-25	2021-01-03	FEMALE	RESOLVED	No	No	No	No	No	No
3121090	63671	Sporadic	30 to 39 Years	Banbury-Don Mills	M3B	Community	CONFIRMED	2020-12-24	2020-12-30	FEMALE	RESOLVED	No	No	No	No	No	No
3121091	63672	Sporadic	30 to 39 Years	Dorset Park	M1P	Household Contact	CONFIRMED	2020-12-18	2021-01-03	MALE	RESOLVED	No	No	No	No	No	No
3121092	63673	Sporadic	90 and older	University	M5S	No Information	CONFIRMED	2021-01-01	2021-01-03	FEMALE	RESOLVED	No	No	No	No	No	No
3121093	63674	Sporadic	40 to 49 Years	Roncesvalles	M6R	No Information	CONFIRMED	2020-12-28	2021-01-02	MALE	RESOLVED	No	No	No	No	No	No
3121094	63675	Sporadic	60 to 69 Years	Victoria Village	M4A	No Information	CONFIRMED	2020-12-24	2021-01-01	MALE	RESOLVED	No	No	No	No	No	No
3121095	63676	Sporadic	20 to 29 Years	Mimico (includes Humber Bay Shores)	M8V	No Information	CONFIRMED	2020-12-31	2021-01-02	MALE	RESOLVED	No	No	No	No	No	No
3121096	63677	Sporadic	20 to 29 Years	Kingsview Village-The Westway	M9R	Community	CONFIRMED	2020-12-26	2021-01-01	FEMALE	RESOLVED	No	No	No	No	No	No
3121097	63678	Sporadic	50 to 59 Years	Mount Olive-Silverstone-Jamestown	M9V	No Information	CONFIRMED	2020-12-24	2021-01-03	FEMALE	RESOLVED	No	No	No	No	No	No
3121098	63679	Sporadic	20 to 29 Years	Agincourt South-Malvern West	M1S	No Information	CONFIRMED	2020-12-29	2021-01-01	MALE	RESOLVED	No	No	No	No	No	No
3121099	63680	Sporadic	50 to 59 Years	Yorkdale-Glen Park	M6B	No Information	CONFIRMED	2020-12-23	2020-12-30	FEMALE	RESOLVED	No	No	No	No	No	No
3121100	63681	Sporadic	30 to 39 Years	Woburn	M1G	Household Contact	CONFIRMED	2020-12-31	2021-01-03	FEMALE	RESOLVED	No	No	No	No	No	No
3121101	63682	Sporadic	70 to 79 Years	Hillcrest Village	M2H	No Information	CONFIRMED	2020-12-26	2021-01-01	MALE	RESOLVED	No	No	No	No	No	No
3121102	63683	Sporadic	40 to 49 Years	Mount Dennis	M6M	No Information	CONFIRMED	2020-12-28	2021-01-02	FEMALE	RESOLVED	No	No	No	No	No	No
3121103	63684	Sporadic	60 to 69 Years	Thistletown-Beaumond Heights	M9V	Community	CONFIRMED	2020-12-28	2021-01-03	MALE	RESOLVED	No	No	No	No	No	No
3121104	63685	Sporadic	50 to 59 Years	South Parkdale	M6K	Community	CONFIRMED	2020-12-29	2021-01-01	FEMALE	RESOLVED	No	No	No	Yes	No	No
3121105	63687	Sporadic	60 to 69 Years	Black Creek	M3N	No Information	CONFIRMED	2020-12-28	2021-01-02	FEMALE	RESOLVED	No	No	No	No	No	No
3121106	63688	Sporadic	50 to 59 Years	Rouge	M1B	Household Contact	CONFIRMED	2020-12-28	2021-01-01	FEMALE	RESOLVED	No	No	No	No	No	No
3121107	63689	Sporadic	60 to 69 Years	West Humber-Clairville	M9W	Community	CONFIRMED	2020-12-25	2021-01-01	MALE	RESOLVED	No	No	No	No	No	No
3121108	63690	Sporadic	50 to 59 Years	Woburn	M1G	No Information	CONFIRMED	2020-11-25	2021-01-03	MALE	RESOLVED	No	No	No	No	No	No
3121109	63691	Sporadic	20 to 29 Years	Islington-City Centre West	M9B	No Information	CONFIRMED	2020-12-29	2021-01-01	MALE	RESOLVED	No	No	No	No	No	No
3121110	63692	Sporadic	20 to 29 Years	Flemingdon Park	M3C	Household Contact	CONFIRMED	2020-12-31	2021-01-02	MALE	RESOLVED	No	No	No	No	No	No
3121111	63693	Sporadic	20 to 29 Years	Banbury-Don Mills	M3C	No Information	CONFIRMED	2020-12-27	2021-01-01	FEMALE	RESOLVED	No	No	No	No	No	No
3121112	63694	Sporadic	19 and younger	West Humber-Clairville	M9V	Household Contact	CONFIRMED	2020-12-28	2021-01-01	MALE	RESOLVED	No	No	No	No	No	No
3121113	63695	Sporadic	60 to 69 Years	L'Amoreaux	M1W	No Information	CONFIRMED	2020-12-26	2021-01-01	MALE	RESOLVED	No	No	No	No	No	No
3121114	63696	Sporadic	30 to 39 Years	Don Valley Village	M2J	Community	CONFIRMED	2020-12-28	2021-01-03	FEMALE	RESOLVED	No	No	No	No	No	No
3121115	63697	Sporadic	40 to 49 Years	Malvern	M1B	Community	CONFIRMED	2020-12-28	2021-01-03	MALE	RESOLVED	No	No	No	No	No	No
3121116	63698	Sporadic	19 and younger	Woburn	M1G	Community	PROBABLE	2020-12-30	2021-01-02	FEMALE	RESOLVED	No	No	No	No	No	No
3121117	63699	Sporadic	20 to 29 Years	Kingsview Village-The Westway	M9R	No Information	CONFIRMED	2020-12-24	2021-01-01	MALE	RESOLVED	No	No	No	No	No	No
3121118	63700	Sporadic	70 to 79 Years	Junction Area	M6P	No Information	CONFIRMED	2020-12-29	2020-12-30	FEMALE	RESOLVED	No	No	No	No	No	No
3121119	63701	Sporadic	20 to 29 Years	North St. James Town	M4X	No Information	CONFIRMED	2020-12-30	2021-01-02	FEMALE	RESOLVED	No	No	No	No	No	No
3121120	63702	Sporadic	30 to 39 Years	South Parkdale	M6K	No Information	CONFIRMED	2020-12-26	2021-01-02	MALE	RESOLVED	No	No	No	No	No	No
3121121	63703	Sporadic	70 to 79 Years	Downsview-Roding-CFB	M3M	Community	CONFIRMED	2020-12-28	2020-12-30	FEMALE	RESOLVED	No	No	No	No	No	No
3121122	63704	Sporadic	50 to 59 Years	Kingsview Village-The Westway	M9R	No Information	CONFIRMED	2020-12-25	2020-12-31	FEMALE	RESOLVED	No	No	No	No	No	No
3121123	63705	Sporadic	60 to 69 Years	Downsview-Roding-CFB	M3M	No Information	CONFIRMED	2020-12-30	2021-01-01	FEMALE	RESOLVED	No	No	No	No	No	No
3121124	63706	Sporadic	50 to 59 Years	Westminster-Branson	M2R	Community	CONFIRMED	2020-12-25	2020-12-29	MALE	RESOLVED	No	No	No	No	No	No
3121125	63707	Sporadic	20 to 29 Years	Mount Olive-Silverstone-Jamestown	M9V	No Information	CONFIRMED	2020-12-24	2020-12-30	FEMALE	RESOLVED	No	No	No	No	No	No
3121126	63708	Sporadic	30 to 39 Years	L'Amoreaux	M1W	No Information	CONFIRMED	2020-12-30	2021-01-03	FEMALE	RESOLVED	No	No	No	No	No	No
3121127	63709	Sporadic	70 to 79 Years	Mount Olive-Silverstone-Jamestown	M9V	No Information	CONFIRMED	2020-12-30	2021-01-01	MALE	RESOLVED	No	No	No	Yes	No	No
3121128	63710	Sporadic	20 to 29 Years	Scarborough Village	M1J	Close Contact	CONFIRMED	2020-12-28	2020-12-31	MALE	RESOLVED	No	No	No	No	No	No
3121129	63711	Sporadic	60 to 69 Years	The Beaches	M4L	No Information	CONFIRMED	2020-12-28	2021-01-02	FEMALE	RESOLVED	No	No	No	No	No	No
3121130	63712	Sporadic	20 to 29 Years	Westminster-Branson	M2R	No Information	CONFIRMED	2020-12-31	2021-01-01	MALE	RESOLVED	No	No	No	No	No	No
3121131	63713	Sporadic	40 to 49 Years	Victoria Village	M4A	Community	CONFIRMED	2020-12-22	2021-01-02	MALE	RESOLVED	No	No	No	No	No	No
3121132	63714	Sporadic	90 and older	Markland Wood	M9C	Outbreaks, Other Settings	CONFIRMED	2020-12-31	2021-01-03	FEMALE	FATAL	No	No	No	No	No	No
3121133	63715	Sporadic	50 to 59 Years	Guildwood	M1E	No Information	CONFIRMED	2020-12-30	2021-01-02	FEMALE	RESOLVED	No	No	No	No	No	No
3121134	63716	Sporadic	30 to 39 Years	Humbermede	M9M	Community	CONFIRMED	2020-12-29	2021-01-01	MALE	RESOLVED	No	No	No	No	No	No
3121135	63717	Sporadic	70 to 79 Years	Clairlea-Birchmount	M1K	No Information	CONFIRMED	2020-12-31	2021-01-02	FEMALE	RESOLVED	No	No	No	No	No	No
3121136	63718	Sporadic	20 to 29 Years	Bayview Village	M2J	No Information	CONFIRMED	2020-12-27	2020-12-30	FEMALE	RESOLVED	No	No	No	No	No	No
3121137	63719	Sporadic	30 to 39 Years	Rockcliffe-Smythe	M6N	Household Contact	CONFIRMED	2021-01-02	2021-01-03	FEMALE	RESOLVED	No	No	No	No	No	No
3121138	63720	Sporadic	50 to 59 Years	Humber Summit	M9L	Close Contact	CONFIRMED	2020-12-25	2021-01-02	MALE	RESOLVED	No	No	No	No	No	No
3121139	63721	Sporadic	50 to 59 Years	Ionview	M1K	Community	CONFIRMED	2020-12-26	2021-01-03	FEMALE	RESOLVED	No	No	No	No	No	No
3121140	63723	Sporadic	60 to 69 Years	Tam O'Shanter-Sullivan	M1T	Community	CONFIRMED	2020-12-27	2021-01-02	FEMALE	RESOLVED	No	No	No	No	No	No
3121141	63725	Sporadic	40 to 49 Years	Agincourt North	M1S	No Information	PROBABLE	2020-12-28	2021-01-01	UNKNOWN	RESOLVED	No	No	No	No	No	No
3121142	63726	Sporadic	50 to 59 Years	West Humber-Clairville	M9V	Community	CONFIRMED	2020-12-29	2021-01-02	FEMALE	RESOLVED	No	No	No	No	No	No
3121143	63727	Sporadic	60 to 69 Years	Don Valley Village	M2J	Community	CONFIRMED	2020-12-26	2021-01-01	FEMALE	RESOLVED	No	No	No	No	No	No
3121144	63728	Sporadic	40 to 49 Years	Woburn	M1G	No Information	CONFIRMED	2020-12-30	2021-01-02	MALE	RESOLVED	No	No	No	No	No	No
3121145	63729	Sporadic	30 to 39 Years	Westminster-Branson	M2R	No Information	CONFIRMED	2020-12-26	2020-12-30	MALE	RESOLVED	No	No	No	No	No	No
3121146	63730	Sporadic	40 to 49 Years	Morningside	M1E	Close Contact	CONFIRMED	2020-12-30	2020-12-31	FEMALE	RESOLVED	No	No	No	No	No	No
3121147	63731	Sporadic	19 and younger	Mount Dennis	M6M	Close Contact	CONFIRMED	2020-12-25	2021-01-03	FEMALE	RESOLVED	No	No	No	No	No	No
3121148	63732	Sporadic	30 to 39 Years	Waterfront Communities-The Island	M5V	No Information	CONFIRMED	2020-12-30	2021-01-02	MALE	RESOLVED	No	No	No	No	No	No
3121149	63734	Sporadic	20 to 29 Years	Corso Italia-Davenport	M6E	No Information	CONFIRMED	2020-12-30	2021-01-03	MALE	RESOLVED	No	No	No	No	No	No
3121150	63735	Sporadic	40 to 49 Years	Black Creek	M3N	No Information	CONFIRMED	2020-12-20	2021-01-01	MALE	RESOLVED	No	No	No	No	No	No
3121151	63736	Sporadic	50 to 59 Years	Newtonbrook East	M2M	Community	CONFIRMED	2020-12-24	2021-01-01	FEMALE	RESOLVED	No	No	No	No	No	No
3121152	63737	Sporadic	40 to 49 Years	Pelmo Park-Humberlea	M9N	No Information	CONFIRMED	2020-12-25	2021-01-02	FEMALE	RESOLVED	No	No	No	No	No	No
3121153	63738	Sporadic	80 to 89 Years	Cabbagetown-South St. James Town	M4X	Community	CONFIRMED	2020-12-20	2021-01-01	MALE	RESOLVED	No	No	No	No	No	No
3121154	63739	Sporadic	30 to 39 Years	Corso Italia-Davenport	M6E	No Information	CONFIRMED	2020-12-27	2020-12-30	FEMALE	RESOLVED	No	No	No	No	No	No
3121155	63740	Sporadic	60 to 69 Years	Thistletown-Beaumond Heights	M9V	No Information	CONFIRMED	2021-01-01	2021-01-03	FEMALE	RESOLVED	No	No	No	No	No	No
3121156	63741	Sporadic	50 to 59 Years	Bendale	M1K	Community	CONFIRMED	2020-12-28	2021-01-01	MALE	RESOLVED	No	No	No	No	No	No
3121157	63742	Outbreak Associated	20 to 29 Years	Birchcliffe-Cliffside	M1N	Outbreaks, Other Settings	CONFIRMED	2020-12-29	2021-01-03	MALE	RESOLVED	No	No	No	No	No	No
3121158	63743	Sporadic	19 and younger	Mount Pleasant East	M4S	Household Contact	CONFIRMED	2020-12-28	2020-12-29	MALE	RESOLVED	No	No	No	No	No	No
3121159	63744	Sporadic	40 to 49 Years	Trinity-Bellwoods	M6J	No Information	CONFIRMED	2020-12-29	2021-01-03	FEMALE	RESOLVED	No	No	No	No	No	No
3121160	63745	Sporadic	30 to 39 Years	Mount Pleasant East	M4P	Close Contact	CONFIRMED	2020-12-29	2021-01-02	MALE	RESOLVED	No	No	No	No	No	No
3121161	63746	Sporadic	20 to 29 Years	Bay Street Corridor	M5S	No Information	CONFIRMED	2020-12-28	2020-12-30	FEMALE	RESOLVED	No	No	No	No	No	No
3121162	63747	Sporadic	40 to 49 Years	Kingsview Village-The Westway	M9R	No Information	CONFIRMED	2020-12-23	2021-01-02	MALE	RESOLVED	No	No	No	No	No	No
3121163	63748	Sporadic	60 to 69 Years	Willowdale West	M2N	Community	CONFIRMED	2020-12-30	2021-01-02	MALE	RESOLVED	No	No	No	No	No	No
3121164	63749	Outbreak Associated	20 to 29 Years	Eglinton East	M1J	Outbreaks, Healthcare Institutions	CONFIRMED	2020-12-28	2020-12-30	MALE	RESOLVED	No	No	No	No	No	No
3121165	63750	Sporadic	50 to 59 Years	Mount Olive-Silverstone-Jamestown	M9V	Community	CONFIRMED	2020-12-27	2021-01-02	FEMALE	RESOLVED	No	No	No	No	No	No
3121166	63751	Sporadic	19 and younger	Glenfield-Jane Heights	M3N	Household Contact	CONFIRMED	2020-12-31	2021-01-02	MALE	RESOLVED	No	No	No	No	No	No
3121167	63752	Sporadic	19 and younger	Bedford Park-Nortown	M5M	Household Contact	CONFIRMED	2020-12-29	2021-01-01	FEMALE	RESOLVED	No	No	No	No	No	No
3121168	63753	Sporadic	40 to 49 Years	Corso Italia-Davenport	M6E	No Information	CONFIRMED	2020-12-23	2021-01-01	FEMALE	RESOLVED	No	No	No	No	No	No
3121169	63754	Sporadic	50 to 59 Years	Morningside	M1G	Community	CONFIRMED	2020-12-30	2021-01-03	FEMALE	RESOLVED	No	No	No	No	No	No
3121170	63755	Sporadic	20 to 29 Years	Islington-City Centre West	M9B	No Information	CONFIRMED	2020-12-31	2021-01-01	FEMALE	RESOLVED	No	No	No	No	No	No
3121171	63756	Sporadic	20 to 29 Years	Scarborough Village	M1J	No Information	CONFIRMED	2020-12-25	2021-01-02	FEMALE	RESOLVED	No	No	No	No	No	No
3121172	63757	Sporadic	30 to 39 Years	Kingsview Village-The Westway	M9P	Close Contact	CONFIRMED	2020-12-19	2021-01-02	FEMALE	RESOLVED	No	No	No	No	No	No
3121173	63758	Sporadic	20 to 29 Years	Willowridge-Martingrove-Richview	M9R	No Information	CONFIRMED	2020-12-29	2021-01-02	FEMALE	RESOLVED	No	No	No	No	No	No
3121174	63759	Sporadic	40 to 49 Years	Caledonia-Fairbank	M6E	No Information	CONFIRMED	2020-12-28	2021-01-02	FEMALE	RESOLVED	No	No	No	No	No	No
3121175	63760	Sporadic	50 to 59 Years	Mimico (includes Humber Bay Shores)	M8V	No Information	CONFIRMED	2020-12-27	2021-01-03	FEMALE	RESOLVED	No	No	No	No	No	No
3121176	63761	Sporadic	19 and younger	Englemount-Lawrence	M6A	Household Contact	CONFIRMED	2020-12-29	2021-01-01	MALE	RESOLVED	No	No	No	No	No	No
3121177	63762	Sporadic	50 to 59 Years	Yorkdale-Glen Park	M6B	No Information	CONFIRMED	2020-12-28	2020-12-30	MALE	RESOLVED	No	No	No	No	No	No
3121178	63763	Sporadic	40 to 49 Years	Woburn	M1G	Community	CONFIRMED	2020-12-27	2021-01-03	FEMALE	RESOLVED	No	No	No	No	No	No
3121179	63764	Sporadic	20 to 29 Years	Englemount-Lawrence	M6A	No Information	PROBABLE	2020-12-25	2021-01-04	FEMALE	RESOLVED	No	No	No	No	No	No
3121180	63765	Sporadic	30 to 39 Years	Humewood-Cedarvale	M6C	No Information	PROBABLE	2020-12-22	2021-01-01	MALE	RESOLVED	No	No	No	No	No	No
3121181	63766	Sporadic	19 and younger	Yorkdale-Glen Park	M6B	Household Contact	CONFIRMED	2020-12-30	2021-01-01	FEMALE	RESOLVED	No	No	No	No	No	No
3121182	63767	Sporadic	40 to 49 Years	Rexdale-Kipling	M9W	Community	CONFIRMED	2020-12-26	2021-01-01	MALE	RESOLVED	No	No	No	No	No	No
3121183	63768	Outbreak Associated	50 to 59 Years	Westminster-Branson	M2R	Outbreaks, Healthcare Institutions	CONFIRMED	2020-12-30	2021-01-01	FEMALE	RESOLVED	No	No	No	No	No	No
3121184	63770	Outbreak Associated	90 and older	Wychwood	M6G	Outbreaks, Healthcare Institutions	CONFIRMED	2020-12-23	2021-01-01	FEMALE	FATAL	No	No	No	Yes	No	No
3121185	63771	Sporadic	40 to 49 Years	Morningside	M1G	Community	CONFIRMED	2020-12-29	2020-12-31	FEMALE	RESOLVED	No	No	No	No	No	No
3121186	63772	Sporadic	20 to 29 Years	Westminster-Branson	M2R	Community	CONFIRMED	2020-12-28	2021-01-03	FEMALE	RESOLVED	No	No	No	No	No	No
3121187	63773	Sporadic	60 to 69 Years	Maple Leaf	M6L	No Information	CONFIRMED	2020-12-30	2021-01-01	FEMALE	RESOLVED	No	No	No	Yes	No	No
3121188	63774	Sporadic	20 to 29 Years	Willowridge-Martingrove-Richview	M9R	No Information	CONFIRMED	2020-12-27	2021-01-01	FEMALE	RESOLVED	No	No	No	No	No	No
3121189	63775	Sporadic	70 to 79 Years	L'Amoreaux	M1T	No Information	CONFIRMED	2020-12-30	2021-01-02	MALE	RESOLVED	No	No	No	No	No	No
3121190	63776	Outbreak Associated	90 and older	Wychwood	M6G	Outbreaks, Healthcare Institutions	CONFIRMED	2020-12-30	2021-01-03	FEMALE	RESOLVED	No	No	No	No	No	No
3121191	63777	Sporadic	40 to 49 Years			No Information	CONFIRMED	2020-12-29	2021-01-02	FEMALE	RESOLVED	No	No	No	No	No	No
3121192	63778	Sporadic	50 to 59 Years	Eglinton East	M1J	No Information	CONFIRMED	2020-12-30	2021-01-03	FEMALE	RESOLVED	No	No	No	No	No	No
3121193	63779	Sporadic	70 to 79 Years	Birchcliffe-Cliffside	M1N	Outbreaks, Other Settings	CONFIRMED	2021-01-01	2021-01-03	FEMALE	RESOLVED	No	No	No	No	No	No
3121194	63780	Sporadic	70 to 79 Years	Black Creek	M3N	No Information	CONFIRMED	2020-12-24	2021-01-02	MALE	RESOLVED	No	No	No	No	No	No
3121195	63781	Sporadic	19 and younger	Blake-Jones	M4J	Household Contact	CONFIRMED	2020-12-21	2021-01-03	MALE	RESOLVED	No	No	No	No	No	No
3121196	63782	Sporadic	60 to 69 Years	Pleasant View	M2J	No Information	CONFIRMED	2020-12-24	2020-12-30	FEMALE	RESOLVED	No	No	No	Yes	No	No
3121197	63783	Sporadic	60 to 69 Years	Englemount-Lawrence	M6A	No Information	CONFIRMED	2020-12-28	2020-12-31	FEMALE	RESOLVED	No	No	No	No	No	No
3121198	63784	Sporadic	50 to 59 Years	Agincourt North	M1V	No Information	CONFIRMED	2020-12-29	2021-01-03	FEMALE	RESOLVED	No	No	No	No	No	No
3121199	63785	Sporadic	30 to 39 Years	Trinity-Bellwoods	M6J	No Information	CONFIRMED	2020-12-26	2020-12-30	MALE	RESOLVED	No	No	No	No	No	No
3121200	63786	Sporadic	50 to 59 Years	Annex	M6G	No Information	CONFIRMED	2020-12-26	2021-01-01	FEMALE	RESOLVED	No	No	No	No	No	No
3121201	63787	Sporadic	30 to 39 Years	Bathurst Manor	M3H	No Information	CONFIRMED	2020-12-13	2021-01-01	MALE	RESOLVED	No	No	No	No	No	No
3121202	63788	Sporadic	50 to 59 Years	Dovercourt-Wallace Emerson-Junction	M6H	No Information	CONFIRMED	2020-12-30	2021-01-03	FEMALE	RESOLVED	No	No	No	No	No	No
3121203	63789	Sporadic	20 to 29 Years	Scarborough Village	M1J	Community	CONFIRMED	2020-12-30	2021-01-01	MALE	RESOLVED	No	No	No	No	No	No
3121204	63790	Sporadic	20 to 29 Years	Mimico (includes Humber Bay Shores)	M8V	No Information	CONFIRMED	2020-12-26	2021-01-03	MALE	RESOLVED	No	No	No	Yes	No	No
3121205	63791	Sporadic	80 to 89 Years	Eringate-Centennial-West Deane	M9C	No Information	CONFIRMED	2020-12-30	2021-01-01	MALE	RESOLVED	No	No	No	Yes	No	No
3121206	63792	Sporadic	50 to 59 Years	Black Creek	M3N	No Information	CONFIRMED	2020-12-27	2021-01-01	MALE	RESOLVED	No	No	No	No	No	No
3121207	63793	Sporadic	50 to 59 Years	Humewood-Cedarvale	M5P	Community	CONFIRMED	2021-01-01	2021-01-03	FEMALE	RESOLVED	No	No	No	No	No	No
3121208	63794	Sporadic	19 and younger	Bendale	M1K	No Information	CONFIRMED	2020-12-30	2021-01-02	MALE	RESOLVED	No	No	No	No	No	No
3121209	63795	Sporadic	20 to 29 Years	York University Heights	M3M	Community	CONFIRMED	2020-12-30	2021-01-01	MALE	RESOLVED	No	No	No	No	No	No
3121210	63796	Sporadic	30 to 39 Years	Bedford Park-Nortown	M5M	No Information	CONFIRMED	2020-12-29	2020-12-29	MALE	RESOLVED	No	No	No	No	No	No
3121211	63797	Sporadic	30 to 39 Years	Steeles	M1V	No Information	CONFIRMED	2020-12-27	2021-01-02	FEMALE	RESOLVED	No	No	No	No	No	No
3121212	63798	Sporadic	30 to 39 Years	Caledonia-Fairbank	M6E	No Information	CONFIRMED	2020-12-26	2021-01-01	FEMALE	RESOLVED	No	No	No	No	No	No
3121213	63799	Sporadic	20 to 29 Years	Annex	M5R	No Information	CONFIRMED	2020-12-31	2021-01-03	MALE	RESOLVED	No	No	No	No	No	No
3121214	63800	Sporadic	19 and younger	Rockcliffe-Smythe	M6N	Household Contact	CONFIRMED	2020-12-31	2021-01-02	FEMALE	RESOLVED	No	No	No	No	No	No
3121215	63801	Sporadic	19 and younger	Maple Leaf	M6L	Community	CONFIRMED	2020-12-30	2021-01-02	MALE	RESOLVED	No	No	No	No	No	No
3121216	63802	Sporadic	30 to 39 Years	Bathurst Manor	M3H	Community	CONFIRMED	2020-12-28	2021-01-03	MALE	RESOLVED	No	No	No	No	No	No
3121217	63803	Sporadic	30 to 39 Years	Wexford/Maryvale	M1R	No Information	CONFIRMED	2020-12-26	2021-01-01	MALE	RESOLVED	No	No	No	No	No	No
3121218	63804	Sporadic	80 to 89 Years			No Information	CONFIRMED	2020-12-28	2020-12-31	FEMALE	RESOLVED	No	No	No	No	No	No
3121219	63805	Sporadic	30 to 39 Years	Moss Park	M5A	Close Contact	CONFIRMED	2020-12-29	2021-01-02	FEMALE	RESOLVED	No	No	No	No	No	No
3121220	63806	Sporadic	60 to 69 Years	Kingsview Village-The Westway	M9R	Household Contact	CONFIRMED	2020-12-28	2021-01-03	MALE	RESOLVED	No	No	No	No	No	No
3121221	63807	Sporadic	20 to 29 Years	Rouge	M1B	No Information	CONFIRMED	2020-12-30	2021-01-01	FEMALE	RESOLVED	No	No	No	No	No	No
3121222	63808	Sporadic	20 to 29 Years	Markland Wood	M9C	Community	CONFIRMED	2020-12-28	2021-01-01	MALE	RESOLVED	No	No	No	No	No	No
3121223	63809	Sporadic	20 to 29 Years	Steeles	M1W	No Information	CONFIRMED	2020-12-28	2021-01-01	FEMALE	RESOLVED	No	No	No	No	No	No
3121224	63810	Sporadic	60 to 69 Years	Moss Park	M5A	Household Contact	CONFIRMED	2020-12-29	2021-01-01	MALE	RESOLVED	No	No	No	No	No	No
3121225	63812	Sporadic	30 to 39 Years	Wexford/Maryvale	M1R	Community	CONFIRMED	2020-12-25	2021-01-02	MALE	RESOLVED	No	No	No	No	No	No
3121226	63813	Sporadic	50 to 59 Years	North St. James Town	M4X	No Information	CONFIRMED	2020-12-29	2021-01-02	FEMALE	RESOLVED	No	No	No	No	No	No
3121227	63814	Sporadic	19 and younger	High Park-Swansea	M6R	No Information	CONFIRMED	2020-12-27	2021-01-02	FEMALE	RESOLVED	No	No	No	No	No	No
3121228	63815	Sporadic	20 to 29 Years	Bay Street Corridor	M5S	No Information	CONFIRMED	2020-12-28	2020-12-30	UNKNOWN	RESOLVED	No	No	No	No	No	No
3121229	63816	Sporadic	40 to 49 Years	Thorncliffe Park	M4H	No Information	CONFIRMED	2020-12-28	2021-01-02	FEMALE	RESOLVED	No	No	No	No	No	No
3121230	63817	Sporadic	40 to 49 Years	Niagara	M5V	Community	CONFIRMED	2020-12-28	2021-01-01	MALE	RESOLVED	No	No	No	No	No	No
3121231	63818	Sporadic	40 to 49 Years	Mount Dennis	M6M	Community	CONFIRMED	2020-12-24	2021-01-02	MALE	RESOLVED	No	No	No	No	No	No
3121232	63819	Sporadic	30 to 39 Years	South Riverdale	M4M	Community	CONFIRMED	2020-12-24	2021-01-02	FEMALE	RESOLVED	No	No	No	No	No	No
3121233	63820	Sporadic	50 to 59 Years	Kennedy Park	M1K	No Information	CONFIRMED	2020-12-18	2020-12-30	MALE	RESOLVED	No	No	No	No	No	No
3121234	63821	Sporadic	20 to 29 Years	Woburn	M1H	Community	CONFIRMED	2020-12-27	2021-01-01	MALE	RESOLVED	No	No	No	No	No	No
3121235	63822	Sporadic	30 to 39 Years	West Humber-Clairville	M9W	Community	CONFIRMED	2020-12-27	2021-01-02	FEMALE	RESOLVED	No	No	No	No	No	No
3121236	63823	Sporadic	60 to 69 Years	L'Amoreaux	M1V	Community	CONFIRMED	2020-12-30	2021-01-02	MALE	RESOLVED	No	No	No	No	No	No
3121237	63824	Sporadic	19 and younger	Bathurst Manor	M3H	Household Contact	CONFIRMED	2020-12-28	2020-12-30	MALE	RESOLVED	No	No	No	No	No	No
3121238	63825	Sporadic	60 to 69 Years	Yorkdale-Glen Park	M6A	No Information	CONFIRMED	2020-12-31	2021-01-01	MALE	RESOLVED	No	No	No	No	No	No
3121239	63826	Sporadic	30 to 39 Years	South Riverdale	M4M	No Information	CONFIRMED	2020-12-26	2021-01-01	MALE	RESOLVED	No	No	No	No	No	No
3121240	63827	Sporadic	50 to 59 Years	Bendale	M1J	Community	CONFIRMED	2020-12-29	2021-01-03	MALE	RESOLVED	No	No	No	No	No	No
3121241	63828	Sporadic	20 to 29 Years	Agincourt North	M1V	Community	CONFIRMED	2020-12-19	2021-01-03	MALE	RESOLVED	No	No	No	No	No	No
3121242	63829	Sporadic	20 to 29 Years	Woburn	M1H	Community	CONFIRMED	2020-12-29	2021-01-01	MALE	RESOLVED	No	No	No	No	No	No
3121243	63831	Sporadic	70 to 79 Years	Eglinton East	M1J	No Information	CONFIRMED	2020-12-31	2021-01-03	FEMALE	RESOLVED	No	No	No	No	No	No
3121244	63832	Sporadic	20 to 29 Years	York University Heights	M3J	Community	CONFIRMED	2020-12-26	2021-01-01	FEMALE	RESOLVED	No	No	No	No	No	No
3121245	63833	Sporadic	19 and younger	Englemount-Lawrence	M6A	Household Contact	PROBABLE	2020-12-26	2021-01-02	MALE	RESOLVED	No	No	No	No	No	No
3121246	63834	Sporadic	30 to 39 Years	Beechborough-Greenbrook	M6M	Travel	CONFIRMED	2020-12-27	2021-01-01	FEMALE	FATAL	No	No	No	Yes	No	No
3121247	63835	Sporadic	19 and younger	Beechborough-Greenbrook	M6M	Household Contact	CONFIRMED	2020-12-22	2020-12-29	MALE	RESOLVED	No	No	No	No	No	No
3121248	63837	Sporadic	50 to 59 Years	Westminster-Branson	M2R	No Information	CONFIRMED	2020-12-29	2021-01-03	MALE	RESOLVED	No	No	No	No	No	No
3121249	63838	Sporadic	20 to 29 Years	Weston	M9N	No Information	CONFIRMED	2020-12-30	2021-01-03	FEMALE	RESOLVED	No	No	No	No	No	No
3121250	63839	Sporadic	20 to 29 Years	Rouge	M1B	Community	CONFIRMED	2020-12-31	2021-01-04	FEMALE	RESOLVED	No	No	No	No	No	No
3121251	63840	Sporadic	20 to 29 Years	Westminster-Branson	M2R	Community	CONFIRMED	2020-12-23	2020-12-30	MALE	RESOLVED	No	No	No	No	No	No
3121252	63841	Sporadic	60 to 69 Years	Rouge	M1B	Household Contact	CONFIRMED	2020-12-30	2020-12-31	MALE	RESOLVED	No	No	No	No	No	No
3121253	63842	Sporadic	19 and younger	Westminster-Branson	M2R	Household Contact	CONFIRMED	2020-12-28	2021-01-02	FEMALE	RESOLVED	No	No	No	No	No	No
3121254	63843	Outbreak Associated	50 to 59 Years	Rouge	M1B	Outbreaks, Other Settings	CONFIRMED	2020-12-31	2021-01-01	FEMALE	RESOLVED	No	No	No	No	No	No
3121255	63844	Sporadic	30 to 39 Years	Agincourt North	M1V	No Information	CONFIRMED	2020-12-24	2021-01-02	FEMALE	RESOLVED	No	No	No	No	No	No
3121256	63845	Sporadic	40 to 49 Years	Flemingdon Park	M3C	Community	CONFIRMED	2020-12-25	2020-12-25	FEMALE	RESOLVED	No	No	No	No	No	No
3121257	63846	Sporadic	50 to 59 Years	Glenfield-Jane Heights	M3L	Travel	CONFIRMED	2020-12-26	2021-01-01	FEMALE	RESOLVED	No	No	No	No	No	No
3121258	63847	Sporadic	70 to 79 Years	Westminster-Branson	M2R	No Information	CONFIRMED	2020-12-22	2021-01-02	FEMALE	RESOLVED	No	No	No	No	No	No
3121259	63848	Sporadic	70 to 79 Years	Woburn	M1H	Community	CONFIRMED	2020-12-30	2021-01-02	MALE	RESOLVED	No	No	No	No	No	No
3121260	63849	Sporadic	20 to 29 Years	Corso Italia-Davenport	M6E	Close Contact	CONFIRMED	2020-12-30	2021-01-03	FEMALE	RESOLVED	No	No	No	No	No	No
3121261	63850	Sporadic	40 to 49 Years	Tam O'Shanter-Sullivan	M1T	No Information	CONFIRMED	2020-12-27	2020-12-30	FEMALE	RESOLVED	No	No	No	No	No	No
3121262	63851	Sporadic	40 to 49 Years	Pleasant View	M2J	No Information	PROBABLE	2020-12-14	2020-12-30	UNKNOWN	RESOLVED	No	No	No	No	No	No
3121263	63852	Sporadic	20 to 29 Years	Yorkdale-Glen Park	M6B	No Information	CONFIRMED	2020-12-30	2021-01-02	FEMALE	RESOLVED	No	No	No	No	No	No
3121264	63853	Sporadic	20 to 29 Years	O'Connor-Parkview	M4B	No Information	CONFIRMED	2020-12-31	2021-01-02	FEMALE	RESOLVED	No	No	No	No	No	No
3121265	63854	Sporadic	60 to 69 Years	Oakridge	M1L	Household Contact	CONFIRMED	2020-12-25	2021-01-01	MALE	RESOLVED	No	No	No	No	No	No
3121266	63855	Sporadic	50 to 59 Years	Bathurst Manor	M3H	Community	CONFIRMED	2020-12-31	2021-01-01	FEMALE	RESOLVED	No	No	No	No	No	No
3121267	63856	Sporadic	30 to 39 Years	Rouge	M1X	Community	CONFIRMED	2020-12-26	2021-01-03	FEMALE	RESOLVED	No	No	No	No	No	No
3121268	63857	Sporadic	40 to 49 Years	Willowridge-Martingrove-Richview	M9R	No Information	CONFIRMED	2020-12-23	2021-01-01	FEMALE	RESOLVED	No	No	No	No	No	No
3121269	63858	Sporadic	70 to 79 Years	Weston	M9N	No Information	CONFIRMED	2020-12-22	2021-01-02	FEMALE	RESOLVED	No	No	No	No	No	No
3121270	63859	Sporadic	40 to 49 Years	Broadview North	M4K	No Information	CONFIRMED	2020-12-27	2021-01-01	MALE	RESOLVED	No	No	No	No	No	No
3121271	63860	Sporadic	19 and younger	Mimico (includes Humber Bay Shores)	M8V	Close Contact	CONFIRMED	2020-12-31	2021-01-03	MALE	RESOLVED	No	No	No	No	No	No
3121272	63861	Sporadic	50 to 59 Years	Agincourt South-Malvern West	M1S	No Information	CONFIRMED	2020-12-31	2021-01-03	FEMALE	RESOLVED	No	No	No	No	No	No
3121273	63862	Sporadic	30 to 39 Years	South Parkdale	M6K	No Information	CONFIRMED	2020-12-30	2020-12-31	FEMALE	RESOLVED	No	No	No	No	No	No
3121274	63863	Sporadic	19 and younger	Yorkdale-Glen Park	M6B	No Information	CONFIRMED	2020-12-31	2021-01-02	FEMALE	RESOLVED	No	No	No	No	No	No
3121275	63864	Sporadic	19 and younger	Lawrence Park South	M4R	Household Contact	CONFIRMED	2020-12-29	2020-12-30	FEMALE	RESOLVED	No	No	No	No	No	No
3121276	63865	Sporadic	40 to 49 Years	High Park-Swansea	M6S	No Information	CONFIRMED	2020-12-29	2021-01-01	MALE	RESOLVED	No	No	No	No	No	No
3121277	63866	Outbreak Associated	20 to 29 Years	Humber Heights-Westmount	M9P	Outbreaks, Healthcare Institutions	CONFIRMED	2020-12-29	2021-01-02	FEMALE	RESOLVED	No	No	No	No	No	No
3121278	63867	Sporadic	50 to 59 Years	Milliken	M1V	No Information	CONFIRMED	2020-12-29	2021-01-03	MALE	RESOLVED	No	No	No	No	No	No
3121279	63868	Sporadic	40 to 49 Years	Islington-City Centre West	M9B	Close Contact	CONFIRMED	2021-01-01	2021-01-03	MALE	RESOLVED	No	No	No	No	No	No
3121280	63869	Sporadic	50 to 59 Years	Humber Heights-Westmount	M9P	Household Contact	CONFIRMED	2020-12-20	2021-01-01	MALE	RESOLVED	No	No	No	No	No	No
3121281	63870	Sporadic	20 to 29 Years	Dufferin Grove	M6H	No Information	CONFIRMED	2020-12-30	2021-01-03	MALE	RESOLVED	No	No	No	No	No	No
3121282	63871	Sporadic	50 to 59 Years	Dorset Park	M1P	Community	CONFIRMED	2020-12-28	2021-01-01	FEMALE	RESOLVED	No	No	No	No	No	No
3121283	63872	Sporadic	40 to 49 Years	Humber Summit	M9L	Community	CONFIRMED	2020-12-26	2021-01-02	FEMALE	RESOLVED	No	No	No	No	No	No
3121284	63873	Sporadic	20 to 29 Years	Lawrence Park South	M4R	No Information	CONFIRMED	2020-12-29	2020-12-30	FEMALE	RESOLVED	No	No	No	No	No	No
3121285	63874	Sporadic	30 to 39 Years	Rosedale-Moore Park	M4W	No Information	CONFIRMED	2020-12-25	2021-01-01	MALE	RESOLVED	No	No	No	No	No	No
3121286	63875	Sporadic	70 to 79 Years	Newtonbrook West	M2M	Household Contact	PROBABLE	2021-01-02	2021-01-04	MALE	RESOLVED	No	No	No	No	No	No
3121287	63876	Sporadic	60 to 69 Years	Forest Hill North	M6B	Close Contact	CONFIRMED	2020-12-31	2021-01-02	MALE	RESOLVED	No	No	No	No	No	No
3121288	63877	Sporadic	30 to 39 Years	Rockcliffe-Smythe	M6N	No Information	CONFIRMED	2020-12-26	2021-01-02	FEMALE	RESOLVED	No	No	No	No	No	No
3121289	63879	Sporadic	20 to 29 Years	Maple Leaf	M6L	No Information	CONFIRMED	2020-12-28	2021-01-03	MALE	RESOLVED	No	No	No	No	No	No
3121290	63880	Sporadic	70 to 79 Years	Weston-Pellam Park	M6N	No Information	CONFIRMED	2020-12-29	2021-01-01	FEMALE	RESOLVED	No	No	No	Yes	No	No
3121291	63881	Sporadic	19 and younger	Newtonbrook West	M2M	Household Contact	CONFIRMED	2020-12-29	2021-01-01	FEMALE	RESOLVED	No	No	No	No	No	No
3121292	63882	Sporadic	20 to 29 Years	Wexford/Maryvale	M1R	Household Contact	CONFIRMED	2021-01-02	2021-01-02	MALE	RESOLVED	No	No	No	No	No	No
3121293	63883	Sporadic	20 to 29 Years	Pelmo Park-Humberlea	M9M	No Information	CONFIRMED	2020-12-29	2021-01-02	FEMALE	RESOLVED	No	No	No	No	No	No
3121294	63884	Sporadic	20 to 29 Years	North Riverdale	M4M	No Information	CONFIRMED	2020-12-28	2021-01-01	FEMALE	RESOLVED	No	No	No	No	No	No
3121295	63885	Sporadic	19 and younger	Woburn	M1J	No Information	CONFIRMED	2021-01-01	2021-01-03	MALE	RESOLVED	No	No	No	No	No	No
3121296	63886	Sporadic	30 to 39 Years	Willowridge-Martingrove-Richview	M9R	No Information	CONFIRMED	2020-12-30	2021-01-02	MALE	RESOLVED	No	No	No	No	No	No
3121297	63887	Sporadic	40 to 49 Years	Woburn	M1H	Household Contact	CONFIRMED	2020-12-30	2021-01-02	MALE	RESOLVED	No	No	No	No	No	No
3121298	63888	Sporadic	30 to 39 Years	The Beaches	M4L	No Information	CONFIRMED	2020-12-24	2021-01-01	FEMALE	RESOLVED	No	No	No	No	No	No
3121299	63889	Sporadic	40 to 49 Years	Woburn	M1G	Household Contact	CONFIRMED	2020-12-29	2021-01-01	FEMALE	RESOLVED	No	No	No	No	No	No
3121300	63890	Sporadic	30 to 39 Years	Malvern	M1B	No Information	CONFIRMED	2020-12-29	2021-01-02	FEMALE	RESOLVED	No	No	No	No	No	No
3121301	63891	Sporadic	20 to 29 Years	Church-Yonge Corridor	M4Y	Community	CONFIRMED	2020-12-29	2021-01-03	FEMALE	RESOLVED	No	No	No	No	No	No
3121302	63892	Sporadic	20 to 29 Years	Rockcliffe-Smythe	M6N	No Information	CONFIRMED	2020-12-28	2021-01-02	MALE	RESOLVED	No	No	No	No	No	No
3121303	63893	Sporadic	70 to 79 Years	Rockcliffe-Smythe	M6N	No Information	CONFIRMED	2021-01-02	2021-01-03	FEMALE	RESOLVED	No	No	No	Yes	No	No
3121304	63894	Sporadic	30 to 39 Years	Bayview Woods-Steeles	M2M	No Information	CONFIRMED	2020-12-27	2020-12-29	MALE	RESOLVED	No	No	No	No	No	No
3121305	63895	Sporadic	19 and younger	Willowridge-Martingrove-Richview	M9P	Household Contact	CONFIRMED	2020-12-26	2021-01-01	MALE	RESOLVED	No	No	No	No	No	No
3121306	63897	Sporadic	40 to 49 Years	Willowdale East	M2N	Community	CONFIRMED	2020-12-26	2020-12-30	MALE	RESOLVED	No	No	No	No	No	No
3121307	63898	Sporadic	50 to 59 Years	Malvern	M1B	No Information	CONFIRMED	2020-12-29	2021-01-01	FEMALE	RESOLVED	No	No	No	No	No	No
3121308	63899	Sporadic	90 and older	Oakridge	M1L	Community	CONFIRMED	2020-12-30	2020-12-30	MALE	RESOLVED	No	No	No	No	No	No
3121309	63900	Sporadic	20 to 29 Years	Henry Farm	M2J	No Information	CONFIRMED	2020-12-25	2021-01-04	MALE	RESOLVED	No	No	No	No	No	No
3121310	63901	Sporadic	20 to 29 Years	Henry Farm	M2J	No Information	CONFIRMED	2020-12-31	2021-01-02	MALE	RESOLVED	No	No	No	No	No	No
3121311	63903	Sporadic	50 to 59 Years	Bendale	M1J	No Information	CONFIRMED	2020-12-28	2021-01-03	MALE	RESOLVED	No	No	No	No	No	No
3121312	63904	Sporadic	70 to 79 Years	Mount Olive-Silverstone-Jamestown	M9V	No Information	CONFIRMED	2020-12-27	2021-01-03	MALE	RESOLVED	No	No	No	No	No	No
3121313	63905	Sporadic	30 to 39 Years	Mount Olive-Silverstone-Jamestown	M9V	No Information	CONFIRMED	2020-12-26	2021-01-03	MALE	RESOLVED	No	No	No	No	No	No
3121314	63906	Sporadic	40 to 49 Years	Woburn	M1G	No Information	CONFIRMED	2020-12-30	2020-12-31	FEMALE	RESOLVED	No	No	No	No	No	No
3121315	63907	Sporadic	60 to 69 Years	Malvern	M1B	No Information	CONFIRMED	2020-12-30	2021-01-02	MALE	RESOLVED	No	No	No	No	No	No
3121316	63908	Sporadic	40 to 49 Years	Blake-Jones	M4J	No Information	CONFIRMED	2020-12-28	2021-01-02	MALE	RESOLVED	No	No	No	No	No	No
3121317	63909	Outbreak Associated	60 to 69 Years	Annex	M5R	Outbreaks, Healthcare Institutions	CONFIRMED	2020-12-31	2021-01-03	MALE	RESOLVED	No	No	No	No	No	No
3121318	63910	Sporadic	60 to 69 Years	Downsview-Roding-CFB	M3M	No Information	CONFIRMED	2020-12-20	2020-12-31	MALE	RESOLVED	No	No	No	No	No	No
3121319	63911	Sporadic	19 and younger	High Park-Swansea	M6R	Household Contact	CONFIRMED	2020-12-26	2021-01-02	FEMALE	RESOLVED	No	No	No	No	No	No
3121320	63912	Outbreak Associated	50 to 59 Years	Parkwoods-Donalda	M3A	Outbreaks, Healthcare Institutions	CONFIRMED	2020-12-27	2021-01-01	FEMALE	RESOLVED	No	No	No	No	No	No
3121321	63913	Sporadic	40 to 49 Years	Agincourt North	M1V	No Information	CONFIRMED	2020-12-28	2021-01-01	MALE	RESOLVED	No	No	No	No	No	No
3121322	63914	Sporadic	70 to 79 Years	Don Valley Village	M2J	No Information	CONFIRMED	2020-12-21	2021-01-01	MALE	RESOLVED	No	No	No	No	No	No
3121323	63915	Sporadic	20 to 29 Years	Woburn	M1H	Community	CONFIRMED	2020-12-29	2021-01-04	FEMALE	RESOLVED	No	No	No	No	No	No
3121324	63916	Sporadic	50 to 59 Years	Mount Olive-Silverstone-Jamestown	M9V	No Information	CONFIRMED	2020-12-31	2021-01-02	MALE	RESOLVED	No	No	No	No	No	No
3121325	63917	Sporadic	19 and younger	Mount Olive-Silverstone-Jamestown	M9V	No Information	CONFIRMED	2020-12-27	2021-01-02	FEMALE	RESOLVED	No	No	No	No	No	No
3121326	63918	Sporadic	40 to 49 Years	Downsview-Roding-CFB	M3M	No Information	CONFIRMED	2020-12-24	2021-01-02	FEMALE	RESOLVED	No	No	No	No	No	No
3121327	63919	Sporadic	30 to 39 Years	Woburn	M1J	Community	CONFIRMED	2020-12-26	2021-01-03	MALE	RESOLVED	No	No	No	No	No	No
3121328	63920	Sporadic	30 to 39 Years	Black Creek	M3N	Close Contact	CONFIRMED	2020-12-31	2021-01-02	FEMALE	RESOLVED	No	No	No	No	No	No
3121329	63921	Sporadic	40 to 49 Years	High Park North	M6P	No Information	CONFIRMED	2020-12-30	2021-01-02	FEMALE	RESOLVED	No	No	No	No	No	No
3121330	63922	Sporadic	40 to 49 Years	West Humber-Clairville	M9W	No Information	CONFIRMED	2020-12-31	2021-01-02	MALE	RESOLVED	No	No	No	No	No	No
3121331	63923	Outbreak Associated	90 and older	Eglinton East	M1J	Outbreaks, Healthcare Institutions	CONFIRMED	2021-01-05	2021-01-07	FEMALE	RESOLVED	No	No	No	No	No	No
3121332	63924	Sporadic	30 to 39 Years	Milliken	M1V	No Information	CONFIRMED	2020-12-24	2021-01-03	FEMALE	RESOLVED	No	No	No	No	No	No
3121333	63925	Sporadic	30 to 39 Years	Woburn	M1G	Community	CONFIRMED	2020-12-27	2021-01-01	MALE	RESOLVED	No	No	No	No	No	No
3121334	63926	Sporadic	40 to 49 Years	Parkwoods-Donalda	M3A	Close Contact	CONFIRMED	2020-12-29	2020-12-29	FEMALE	RESOLVED	No	No	No	No	No	No
3121335	63927	Sporadic	40 to 49 Years	Junction Area	M6N	No Information	CONFIRMED	2020-12-26	2021-01-01	MALE	RESOLVED	No	No	No	No	No	No
3121336	63928	Sporadic	30 to 39 Years	Caledonia-Fairbank	M6E	Community	CONFIRMED	2020-12-26	2021-01-01	MALE	RESOLVED	No	No	No	No	No	No
3121337	63929	Sporadic	30 to 39 Years	Tam O'Shanter-Sullivan	M1T	No Information	CONFIRMED	2020-12-30	2021-01-03	FEMALE	RESOLVED	No	No	No	No	No	No
3121338	63930	Sporadic	40 to 49 Years	Danforth-East York	M4C	No Information	CONFIRMED	2021-01-01	2021-01-03	FEMALE	RESOLVED	No	No	No	No	No	No
3121339	63931	Sporadic	20 to 29 Years	Woburn	M1G	No Information	CONFIRMED	2020-12-31	2021-01-03	MALE	RESOLVED	No	No	No	No	No	No
3121340	63932	Sporadic	60 to 69 Years	L'Amoreaux	M1W	Household Contact	CONFIRMED	2020-12-27	2021-01-02	FEMALE	RESOLVED	No	No	No	No	No	No
3121341	63933	Sporadic	50 to 59 Years	Downsview-Roding-CFB	M3M	Community	CONFIRMED	2020-12-22	2020-12-30	FEMALE	RESOLVED	No	No	No	No	No	No
3121342	63935	Sporadic	50 to 59 Years	Humber Summit	M9L	No Information	CONFIRMED	2020-12-20	2021-01-02	FEMALE	RESOLVED	No	No	No	No	No	No
3121343	63936	Sporadic	20 to 29 Years	West Humber-Clairville	M9W	No Information	CONFIRMED	2020-12-28	2021-01-03	FEMALE	RESOLVED	No	No	No	No	No	No
3121344	63937	Sporadic	70 to 79 Years	Thistletown-Beaumond Heights	M9V	No Information	CONFIRMED	2020-12-26	2020-12-31	MALE	RESOLVED	No	No	No	No	No	No
3121345	63938	Sporadic	50 to 59 Years	Black Creek	M3N	Household Contact	CONFIRMED	2020-12-29	2021-01-01	FEMALE	RESOLVED	No	No	No	No	No	No
3121346	63939	Sporadic	40 to 49 Years	Dorset Park	M1P	Community	CONFIRMED	2020-12-24	2021-01-01	FEMALE	RESOLVED	No	No	No	No	No	No
3121347	63940	Sporadic	50 to 59 Years	Black Creek	M3N	No Information	CONFIRMED	2020-12-31	2021-01-02	MALE	RESOLVED	No	No	No	No	No	No
3121348	63941	Sporadic	50 to 59 Years	Eringate-Centennial-West Deane	M9B	Community	CONFIRMED	2020-12-26	2021-01-02	MALE	RESOLVED	No	No	No	No	No	No
3121349	63942	Sporadic	19 and younger	Milliken	M1V	Household Contact	CONFIRMED	2020-12-31	2021-01-02	FEMALE	RESOLVED	No	No	No	No	No	No
3121350	63943	Sporadic	20 to 29 Years	Dovercourt-Wallace Emerson-Junction	M6H	No Information	CONFIRMED	2020-12-29	2021-01-01	FEMALE	RESOLVED	No	No	No	No	No	No
3121351	63944	Sporadic	20 to 29 Years	Rockcliffe-Smythe	M6N	No Information	CONFIRMED	2020-12-31	2021-01-02	MALE	RESOLVED	No	No	No	No	No	No
3121352	63945	Outbreak Associated	20 to 29 Years	Clairlea-Birchmount	M1K	Outbreaks, Other Settings	CONFIRMED	2020-12-30	2021-01-02	MALE	RESOLVED	No	No	No	No	No	No
3121353	63946	Sporadic	20 to 29 Years	Oakwood Village	M6E	No Information	CONFIRMED	2020-12-29	2021-01-01	FEMALE	RESOLVED	No	No	No	No	No	No
3121354	63947	Sporadic	30 to 39 Years	Maple Leaf	M6L	Community	CONFIRMED	2020-12-28	2021-01-02	MALE	RESOLVED	No	No	No	No	No	No
3121355	63948	Outbreak Associated	50 to 59 Years	Pelmo Park-Humberlea	M9N	Outbreaks, Healthcare Institutions	CONFIRMED	2020-12-28	2021-01-01	FEMALE	RESOLVED	No	No	No	No	No	No
3121356	63949	Sporadic	20 to 29 Years	Bay Street Corridor	M5G	Community	CONFIRMED	2020-12-31	2021-01-03	FEMALE	RESOLVED	No	No	No	No	No	No
3121357	63950	Sporadic	20 to 29 Years	Kingsview Village-The Westway	M9R	No Information	CONFIRMED	2020-12-27	2021-01-02	FEMALE	RESOLVED	No	No	No	No	No	No
3121358	63951	Sporadic	20 to 29 Years	Mount Dennis	M6M	No Information	CONFIRMED	2020-12-29	2021-01-02	MALE	RESOLVED	No	No	No	No	No	No
3121359	63952	Sporadic	19 and younger	West Humber-Clairville	M9W	Community	CONFIRMED	2020-12-29	2021-01-01	FEMALE	RESOLVED	No	No	No	No	No	No
3121360	63953	Sporadic	20 to 29 Years	South Riverdale	M4M	Community	CONFIRMED	2020-12-28	2021-01-02	MALE	RESOLVED	No	No	No	No	No	No
3121361	63954	Sporadic	60 to 69 Years	Humbermede	M9M	Community	CONFIRMED	2020-12-30	2021-01-01	MALE	RESOLVED	No	No	No	No	No	No
3121362	63955	Sporadic	50 to 59 Years	West Hill	M1E	Community	CONFIRMED	2020-12-31	2021-01-02	FEMALE	RESOLVED	No	No	No	No	No	No
3121363	63956	Sporadic	50 to 59 Years	Islington-City Centre West	M9B	Community	CONFIRMED	2020-12-28	2021-01-01	FEMALE	RESOLVED	No	No	No	No	No	No
3121364	63957	Sporadic	19 and younger	Mount Pleasant West	M4S	No Information	CONFIRMED	2020-12-25	2021-01-04	FEMALE	RESOLVED	No	No	No	No	No	No
3121365	63958	Sporadic	20 to 29 Years	L'Amoreaux	M1W	No Information	CONFIRMED	2020-12-26	2021-01-02	MALE	RESOLVED	No	No	No	No	No	No
3121366	63959	Sporadic	50 to 59 Years	Parkwoods-Donalda	M3A	Community	CONFIRMED	2020-12-23	2021-01-01	MALE	RESOLVED	No	No	No	No	No	No
3121367	63960	Sporadic	19 and younger	Don Valley Village	M2J	Household Contact	CONFIRMED	2020-12-25	2020-12-31	FEMALE	RESOLVED	No	No	No	No	No	No
3121368	63961	Sporadic	60 to 69 Years	Steeles	M1W	No Information	CONFIRMED	2020-12-26	2021-01-02	FEMALE	RESOLVED	No	No	No	No	No	No
3121369	63962	Sporadic	30 to 39 Years	South Parkdale	M6K	No Information	CONFIRMED	2020-12-26	2021-01-02	MALE	RESOLVED	No	No	No	No	No	No
3121370	63963	Sporadic	50 to 59 Years	Mount Olive-Silverstone-Jamestown	M9V	No Information	CONFIRMED	2020-12-25	2021-01-01	MALE	RESOLVED	No	No	No	No	No	No
3121371	63964	Sporadic	19 and younger	Lansing-Westgate	M2N	Community	CONFIRMED	2020-12-27	2020-12-30	MALE	RESOLVED	No	No	No	No	No	No
3121372	63965	Sporadic	40 to 49 Years	Downsview-Roding-CFB	M3M	No Information	CONFIRMED	2020-12-30	2021-01-01	FEMALE	RESOLVED	No	No	No	No	No	No
3121373	63966	Sporadic	30 to 39 Years	Humbermede	M9M	No Information	CONFIRMED	2020-12-31	2021-01-02	FEMALE	RESOLVED	No	No	No	No	No	No
3121374	63967	Sporadic	30 to 39 Years	Willowridge-Martingrove-Richview	M9R	No Information	CONFIRMED	2020-12-26	2021-01-01	FEMALE	RESOLVED	No	No	No	No	No	No
3121375	63968	Sporadic	80 to 89 Years	Centennial Scarborough	M1C	No Information	CONFIRMED	2020-12-24	2021-01-02	FEMALE	RESOLVED	No	No	No	No	No	No
3121376	63969	Sporadic	50 to 59 Years	Edenbridge-Humber Valley	M9A	Outbreaks, Other Settings	CONFIRMED	2020-12-31	2021-01-02	MALE	RESOLVED	No	No	No	No	No	No
3121377	63970	Sporadic	30 to 39 Years	Little Portugal	M6J	No Information	CONFIRMED	2020-12-31	2021-01-03	FEMALE	RESOLVED	No	No	No	No	No	No
3121378	63971	Sporadic	30 to 39 Years	Elms-Old Rexdale	M9W	Community	CONFIRMED	2020-12-28	2021-01-03	FEMALE	RESOLVED	No	No	No	No	No	No
3121379	63972	Sporadic	20 to 29 Years			No Information	CONFIRMED	2020-12-31	2021-01-01	MALE	RESOLVED	No	No	No	No	No	No
3121380	63973	Sporadic	30 to 39 Years	Little Portugal	M6J	Community	CONFIRMED	2020-12-29	2021-01-02	FEMALE	RESOLVED	No	No	No	No	No	No
3121381	63974	Sporadic	60 to 69 Years	Bendale	M1P	Household Contact	CONFIRMED	2020-12-30	2021-01-03	MALE	RESOLVED	No	No	No	No	No	No
3121382	63975	Sporadic	20 to 29 Years			Community	CONFIRMED	2020-12-31	2021-01-06	MALE	RESOLVED	No	No	No	No	No	No
3121383	63976	Sporadic	90 and older	Etobicoke West Mall	M9C	Community	CONFIRMED	2021-01-01	2021-01-03	FEMALE	FATAL	No	No	No	Yes	No	No
3121384	63977	Sporadic	40 to 49 Years	Black Creek	M3N	No Information	CONFIRMED	2020-12-22	2021-01-02	MALE	RESOLVED	No	No	No	No	No	No
3121385	63978	Sporadic	40 to 49 Years	Lansing-Westgate	M2N	No Information	CONFIRMED	2020-12-30	2021-01-01	FEMALE	RESOLVED	No	No	No	No	No	No
3121386	63979	Outbreak Associated	40 to 49 Years	Woburn	M1H	Outbreaks, Healthcare Institutions	CONFIRMED	2020-12-29	2020-12-31	FEMALE	RESOLVED	No	No	No	No	No	No
3121387	63980	Outbreak Associated	30 to 39 Years	Danforth	M4J	Outbreaks, Healthcare Institutions	CONFIRMED	2020-12-28	2021-01-02	MALE	RESOLVED	No	No	No	No	No	No
3121388	63981	Sporadic	40 to 49 Years	Malvern	M1B	Close Contact	CONFIRMED	2020-12-27	2021-01-03	FEMALE	RESOLVED	No	No	No	No	No	No
3121389	63982	Sporadic	40 to 49 Years	Bathurst Manor	M3H	No Information	CONFIRMED	2020-12-30	2021-01-01	MALE	RESOLVED	No	No	No	No	No	No
3121390	63983	Sporadic	70 to 79 Years	Woburn	M1G	No Information	CONFIRMED	2020-12-29	2020-12-30	MALE	RESOLVED	No	No	No	No	No	No
3121391	63984	Outbreak Associated	70 to 79 Years	Wychwood	M6G	Outbreaks, Healthcare Institutions	CONFIRMED	2020-12-30	2020-12-31	MALE	RESOLVED	No	No	No	No	No	No
3121392	63985	Sporadic	60 to 69 Years	Moss Park	M5A	No Information	CONFIRMED	2021-01-01	2021-01-01	FEMALE	RESOLVED	No	No	No	Yes	No	No
3121393	63986	Sporadic	30 to 39 Years	Clairlea-Birchmount	M1L	No Information	PROBABLE	2021-01-01	2021-01-01	MALE	RESOLVED	No	No	No	No	No	No
3121394	63987	Sporadic	40 to 49 Years	Waterfront Communities-The Island	M5V	No Information	CONFIRMED	2020-12-28	2021-01-02	MALE	RESOLVED	No	No	No	No	No	No
3121395	63988	Sporadic	20 to 29 Years	Rouge	M1X	Household Contact	CONFIRMED	2020-12-25	2021-01-03	FEMALE	RESOLVED	No	No	No	No	No	No
3121396	63989	Sporadic	60 to 69 Years	Weston	M9N	No Information	CONFIRMED	2021-01-01	2021-01-02	MALE	RESOLVED	No	No	No	No	No	No
3121397	63990	Sporadic	70 to 79 Years	Forest Hill North	M6C	No Information	CONFIRMED	2020-12-30	2021-01-02	FEMALE	RESOLVED	No	No	No	No	No	No
3121398	63991	Sporadic	20 to 29 Years	Mimico (includes Humber Bay Shores)	M8V	Community	CONFIRMED	2020-12-30	2021-01-04	MALE	RESOLVED	No	No	No	No	No	No
3121399	63992	Sporadic	20 to 29 Years	Wexford/Maryvale	M1R	Community	CONFIRMED	2020-12-24	2021-01-01	MALE	RESOLVED	No	No	No	No	No	No
3121400	63993	Sporadic	30 to 39 Years	Milliken	M1V	No Information	CONFIRMED	2020-12-27	2021-01-02	FEMALE	RESOLVED	No	No	No	No	No	No
3121401	63994	Sporadic	70 to 79 Years	Westminster-Branson	M2R	No Information	CONFIRMED	2020-12-30	2021-01-03	FEMALE	RESOLVED	No	No	No	Yes	No	No
3121402	63995	Sporadic	19 and younger	Glenfield-Jane Heights	M3N	Outbreaks, Other Settings	CONFIRMED	2021-01-01	2021-01-02	MALE	RESOLVED	No	No	No	No	No	No
3121403	63996	Sporadic	50 to 59 Years	Mount Dennis	M6M	No Information	CONFIRMED	2020-12-31	2021-01-02	MALE	RESOLVED	No	No	No	No	No	No
3121404	63997	Sporadic	20 to 29 Years		M2J	No Information	CONFIRMED	2020-12-27	2021-01-02	FEMALE	RESOLVED	No	No	No	No	No	No
3121405	63998	Outbreak Associated	40 to 49 Years	Niagara	M5V	Outbreaks, Healthcare Institutions	CONFIRMED	2020-12-30	2021-01-01	FEMALE	RESOLVED	No	No	No	No	No	No
3121406	63999	Sporadic	20 to 29 Years	Kingsway South	M8X	No Information	CONFIRMED	2020-12-29	2021-01-02	FEMALE	RESOLVED	No	No	No	No	No	No
3121407	64000	Sporadic	20 to 29 Years	Keelesdale-Eglinton West	M6M	No Information	CONFIRMED	2020-12-30	2021-01-02	FEMALE	RESOLVED	No	No	No	No	No	No
3121408	64001	Sporadic	50 to 59 Years	Corso Italia-Davenport	M6E	No Information	CONFIRMED	2020-12-29	2021-01-03	MALE	RESOLVED	No	No	No	No	No	No
3121409	64002	Sporadic	60 to 69 Years	Malvern	M1B	Community	CONFIRMED	2020-12-31	2021-01-03	MALE	RESOLVED	No	No	No	No	No	No
3121410	64003	Sporadic	20 to 29 Years	South Parkdale	M6K	Community	CONFIRMED	2020-12-29	2021-01-03	FEMALE	RESOLVED	No	No	No	No	No	No
3121411	64004	Sporadic	60 to 69 Years	L'Amoreaux	M1T	No Information	CONFIRMED	2020-12-28	2021-01-02	FEMALE	RESOLVED	No	No	No	No	No	No
3121412	64005	Sporadic	40 to 49 Years	Agincourt South-Malvern West	M1S	Outbreaks, Other Settings	CONFIRMED	2020-12-29	2021-01-02	FEMALE	RESOLVED	No	No	No	No	No	No
3121413	64006	Sporadic	70 to 79 Years	Westminster-Branson	M2R	Community	CONFIRMED	2020-12-29	2021-01-01	FEMALE	RESOLVED	No	No	No	No	No	No
3121414	64007	Sporadic	20 to 29 Years	Willowdale East	M2N	Community	CONFIRMED	2020-12-27	2021-01-03	MALE	RESOLVED	No	No	No	No	No	No
3121415	64008	Sporadic	50 to 59 Years	Rustic	M6L	No Information	CONFIRMED	2020-12-23	2021-01-01	MALE	RESOLVED	No	No	No	No	No	No
3121416	64009	Sporadic	20 to 29 Years	Maple Leaf	M6L	No Information	CONFIRMED	2020-12-28	2021-01-03	FEMALE	RESOLVED	No	No	No	No	No	No
3121417	64010	Sporadic	20 to 29 Years	Bay Street Corridor	M4Y	Community	CONFIRMED	2020-12-22	2021-01-01	FEMALE	RESOLVED	No	No	No	No	No	No
3121418	64011	Sporadic	50 to 59 Years	Kennedy Park	M1K	Outbreaks, Other Settings	CONFIRMED	2020-12-29	2021-01-01	FEMALE	RESOLVED	No	No	No	No	No	No
3121419	64012	Sporadic	80 to 89 Years	Humewood-Cedarvale	M5P	No Information	CONFIRMED	2020-12-28	2021-01-02	FEMALE	FATAL	No	No	No	Yes	Yes	No
3121420	64013	Sporadic	30 to 39 Years	Downsview-Roding-CFB	M3M	No Information	CONFIRMED	2020-12-30	2021-01-02	MALE	RESOLVED	No	No	No	No	No	No
3121421	64014	Sporadic	30 to 39 Years	Trinity-Bellwoods	M6J	No Information	CONFIRMED	2020-12-26	2021-01-01	MALE	RESOLVED	No	No	No	No	No	No
3121422	64015	Sporadic	70 to 79 Years	West Humber-Clairville	M9V	Community	CONFIRMED	2020-12-31	2021-01-03	MALE	RESOLVED	No	No	No	No	No	No
3121423	64016	Outbreak Associated	80 to 89 Years	Bedford Park-Nortown	M5M	Outbreaks, Healthcare Institutions	CONFIRMED	2021-01-01	2021-01-02	MALE	RESOLVED	No	No	No	No	No	No
3121424	64017	Outbreak Associated	50 to 59 Years	Kennedy Park	M1K	Outbreaks, Healthcare Institutions	CONFIRMED	2020-12-29	2020-12-30	FEMALE	RESOLVED	No	No	No	No	No	No
3121425	64018	Sporadic	30 to 39 Years	Thistletown-Beaumond Heights	M9V	Community	CONFIRMED	2020-12-28	2021-01-03	MALE	RESOLVED	No	No	No	No	No	No
3121426	64019	Sporadic	20 to 29 Years	Thorncliffe Park	M4H	Community	CONFIRMED	2020-12-29	2021-01-03	MALE	RESOLVED	No	No	No	No	No	No
3121427	64020	Sporadic	40 to 49 Years	Oakwood Village	M6E	No Information	CONFIRMED	2020-12-28	2021-01-02	MALE	RESOLVED	No	No	No	No	No	No
3121428	64021	Sporadic	60 to 69 Years	Kennedy Park	M1K	No Information	CONFIRMED	2021-01-02	2021-01-04	MALE	RESOLVED	No	No	No	No	No	No
3121429	64022	Sporadic	60 to 69 Years	Westminster-Branson	M2R	No Information	CONFIRMED	2020-12-21	2020-12-30	FEMALE	RESOLVED	No	No	No	No	No	No
3121430	64023	Sporadic	19 and younger	Leaside-Bennington	M4G	No Information	CONFIRMED	2020-12-22	2020-12-30	FEMALE	RESOLVED	No	No	No	No	No	No
3121431	64024	Outbreak Associated	80 to 89 Years	Eglinton East	M1J	Outbreaks, Healthcare Institutions	CONFIRMED	2021-01-01	2021-01-03	FEMALE	RESOLVED	No	No	No	No	No	No
3121432	64025	Outbreak Associated	20 to 29 Years	Woburn	M1H	Outbreaks, Healthcare Institutions	CONFIRMED	2020-12-31	2021-01-01	MALE	RESOLVED	No	No	No	No	No	No
3121433	64026	Sporadic	30 to 39 Years	Mount Pleasant West	M4P	No Information	CONFIRMED	2020-12-29	2021-01-01	FEMALE	RESOLVED	No	No	No	No	No	No
3121434	64027	Sporadic	30 to 39 Years	Dovercourt-Wallace Emerson-Junction	M6H	No Information	CONFIRMED	2020-12-31	2021-01-02	FEMALE	RESOLVED	No	No	No	No	No	No
3121435	64028	Sporadic	19 and younger	Woodbine Corridor	M4C	Household Contact	CONFIRMED	2020-12-28	2021-01-03	MALE	RESOLVED	No	No	No	No	No	No
3121436	64029	Sporadic	60 to 69 Years	Old East York	M4J	No Information	CONFIRMED	2020-12-22	2021-01-02	FEMALE	RESOLVED	No	No	No	No	No	No
3121437	64030	Sporadic	30 to 39 Years	Downsview-Roding-CFB	M3M	Community	CONFIRMED	2020-12-27	2021-01-01	MALE	RESOLVED	No	No	No	No	No	No
3121438	64031	Sporadic	20 to 29 Years	Woburn	M1J	No Information	CONFIRMED	2020-12-29	2021-01-01	FEMALE	RESOLVED	No	No	No	No	No	No
3121439	64032	Sporadic	20 to 29 Years			No Information	CONFIRMED	2020-12-30	2020-12-30	FEMALE	RESOLVED	No	No	No	No	No	No
3121440	64033	Sporadic	19 and younger	Don Valley Village	M2J	Household Contact	CONFIRMED	2020-12-25	2020-12-31	FEMALE	RESOLVED	No	No	No	No	No	No
3121441	64034	Sporadic	60 to 69 Years	Humewood-Cedarvale	M5P	Community	CONFIRMED	2021-01-01	2021-01-03	MALE	RESOLVED	No	No	No	No	No	No
3121442	64035	Sporadic	60 to 69 Years	Scarborough Village	M1M	Community	CONFIRMED	2020-12-18	2021-01-01	MALE	RESOLVED	No	No	No	No	No	No
3121443	64036	Sporadic	50 to 59 Years	Dovercourt-Wallace Emerson-Junction	M6P	No Information	CONFIRMED	2020-12-26	2020-12-31	FEMALE	RESOLVED	No	No	No	No	No	No
3121444	64037	Sporadic	30 to 39 Years	Waterfront Communities-The Island	M5A	Community	CONFIRMED	2020-12-29	2021-01-02	MALE	RESOLVED	No	No	No	No	No	No
3121445	64038	Sporadic	30 to 39 Years	Leaside-Bennington	M4G	No Information	CONFIRMED	2020-12-26	2020-12-30	FEMALE	RESOLVED	No	No	No	No	No	No
3121446	64039	Sporadic	50 to 59 Years	Westminster-Branson	M2R	No Information	CONFIRMED	2020-12-27	2021-01-01	FEMALE	RESOLVED	No	No	No	No	No	No
3121447	64040	Outbreak Associated	90 and older	Wychwood	M6G	Outbreaks, Healthcare Institutions	CONFIRMED	2020-12-31	2021-01-04	MALE	RESOLVED	No	No	No	No	No	No
3121448	64041	Sporadic	20 to 29 Years	Etobicoke West Mall	M9C	No Information	CONFIRMED	2020-12-26	2021-01-02	FEMALE	RESOLVED	No	No	No	No	No	No
3121449	64042	Sporadic	30 to 39 Years	Thistletown-Beaumond Heights	M9V	Community	CONFIRMED	2020-12-27	2020-12-30	FEMALE	RESOLVED	No	No	No	No	No	No
3121450	64043	Sporadic	40 to 49 Years	Mount Pleasant West	M4P	No Information	CONFIRMED	2020-12-26	2020-12-30	MALE	RESOLVED	No	No	No	No	No	No
3121451	64044	Sporadic	50 to 59 Years	Malvern	M1B	Community	CONFIRMED	2020-12-27	2021-01-01	FEMALE	RESOLVED	No	No	No	No	No	No
3121452	64045	Sporadic	19 and younger	Englemount-Lawrence	M6B	Household Contact	CONFIRMED	2020-12-30	2021-01-03	MALE	RESOLVED	No	No	No	No	No	No
3121453	64046	Sporadic	40 to 49 Years	Mimico (includes Humber Bay Shores)	M8V	No Information	CONFIRMED	2020-12-29	2021-01-01	MALE	RESOLVED	No	No	No	No	No	No
3121454	64047	Sporadic	30 to 39 Years	Humber Summit	M9L	Community	CONFIRMED	2020-12-25	2021-01-02	FEMALE	RESOLVED	No	No	No	No	No	No
3121455	64048	Sporadic	50 to 59 Years	Downsview-Roding-CFB	M3M	Community	CONFIRMED	2020-12-31	2021-01-02	MALE	RESOLVED	No	No	No	No	No	No
3121456	64049	Outbreak Associated	20 to 29 Years	Black Creek	M3N	Outbreaks, Healthcare Institutions	CONFIRMED	2020-12-25	2021-01-01	FEMALE	RESOLVED	No	No	No	No	No	No
3121457	64050	Sporadic	40 to 49 Years	Willowdale East	M2N	No Information	PROBABLE	2020-12-28	2020-12-30	FEMALE	RESOLVED	No	No	No	No	No	No
3121458	64051	Sporadic	60 to 69 Years	Keelesdale-Eglinton West	M6N	No Information	CONFIRMED	2020-12-29	2020-12-30	FEMALE	RESOLVED	No	No	No	No	No	No
3121459	64052	Sporadic	40 to 49 Years	Hillcrest Village	M2H	No Information	CONFIRMED	2020-12-28	2021-01-01	MALE	RESOLVED	No	No	No	No	No	No
3121460	64053	Sporadic	50 to 59 Years	Willowridge-Martingrove-Richview	M9R	Community	CONFIRMED	2020-12-29	2021-01-03	FEMALE	RESOLVED	No	No	No	No	No	No
3121461	64054	Sporadic	30 to 39 Years	Dorset Park	M1P	No Information	CONFIRMED	2020-12-28	2021-01-02	MALE	RESOLVED	No	No	No	No	No	No
3121462	64055	Sporadic	70 to 79 Years	Black Creek	M3N	Community	CONFIRMED	2020-12-31	2021-01-02	FEMALE	RESOLVED	No	No	No	No	No	No
3121463	64056	Sporadic	50 to 59 Years	Mimico (includes Humber Bay Shores)	M8Y	No Information	CONFIRMED	2020-12-28	2021-01-02	FEMALE	RESOLVED	No	No	No	No	No	No
3121464	64057	Sporadic	50 to 59 Years	Eringate-Centennial-West Deane	M9C	Community	CONFIRMED	2020-12-24	2020-12-30	MALE	RESOLVED	No	No	No	No	No	No
3121465	64058	Outbreak Associated	80 to 89 Years	Willowdale East	M2N	Outbreaks, Healthcare Institutions	CONFIRMED	2020-12-29	2021-01-01	FEMALE	FATAL	No	No	No	Yes	No	No
3121466	64059	Sporadic	19 and younger	Ionview	M1K	No Information	CONFIRMED	2020-12-16	2021-01-01	FEMALE	RESOLVED	No	No	No	No	No	No
3121467	64060	Sporadic	70 to 79 Years	Greenwood-Coxwell	M4J	No Information	CONFIRMED	2020-12-31	2021-01-03	FEMALE	RESOLVED	No	No	No	No	No	No
3121468	64061	Sporadic	70 to 79 Years	Mount Olive-Silverstone-Jamestown	M9V	No Information	CONFIRMED	2020-12-23	2021-01-01	MALE	RESOLVED	No	No	No	Yes	No	No
3121469	64062	Sporadic	60 to 69 Years	Moss Park	M5A	No Information	CONFIRMED	2020-12-29	2021-01-02	MALE	RESOLVED	No	No	No	No	No	No
3121470	64063	Sporadic	30 to 39 Years		M8W	No Information	CONFIRMED	2020-12-27	2021-01-03	FEMALE	RESOLVED	No	No	No	No	No	No
3121471	64064	Sporadic	19 and younger	Corso Italia-Davenport	M6E	Household Contact	CONFIRMED	2020-12-25	2021-01-01	FEMALE	RESOLVED	No	No	No	No	No	No
3121472	64065	Sporadic	20 to 29 Years	Agincourt South-Malvern West	M1S	Community	CONFIRMED	2020-12-25	2021-01-03	FEMALE	RESOLVED	No	No	No	No	No	No
3121473	64066	Sporadic	19 and younger	Westminster-Branson	M2R	Household Contact	CONFIRMED	2020-12-31	2021-01-03	MALE	RESOLVED	No	No	No	No	No	No
3121474	64067	Sporadic	40 to 49 Years	Bathurst Manor	M3H	No Information	CONFIRMED	2020-12-27	2021-01-03	FEMALE	RESOLVED	No	No	No	No	No	No
3121475	64068	Sporadic	40 to 49 Years	Bendale	M1J	No Information	CONFIRMED	2020-12-30	2021-01-01	FEMALE	RESOLVED	No	No	No	No	No	No
3121476	64069	Sporadic	60 to 69 Years	Bathurst Manor	M3H	No Information	CONFIRMED	2020-12-23	2020-12-30	FEMALE	RESOLVED	No	No	No	No	No	No
3121477	64070	Sporadic	20 to 29 Years	Rouge	M1C	Community	CONFIRMED	2020-12-27	2021-01-02	MALE	RESOLVED	No	No	No	No	No	No
3121478	64071	Sporadic	80 to 89 Years	Humbermede	M9M	No Information	CONFIRMED	2020-12-30	2021-01-01	MALE	RESOLVED	No	No	No	No	No	No
3121479	64072	Sporadic	20 to 29 Years	Humbermede	M9M	No Information	CONFIRMED	2020-12-23	2020-12-31	MALE	RESOLVED	No	No	No	No	No	No
3121480	64073	Sporadic	70 to 79 Years	Palmerston-Little Italy	M6G	Community	CONFIRMED	2020-12-24	2021-01-01	MALE	RESOLVED	No	No	No	No	No	No
3121481	64074	Sporadic	60 to 69 Years	Oakridge	M1L	Close Contact	CONFIRMED	2020-12-29	2021-01-01	FEMALE	RESOLVED	No	No	No	No	No	No
3121482	64075	Sporadic	20 to 29 Years		M8V	Community	CONFIRMED	2020-12-26	2020-12-27	MALE	RESOLVED	No	No	No	No	No	No
3121483	64076	Sporadic	50 to 59 Years	Malvern	M1B	Community	CONFIRMED	2020-12-26	2021-01-01	FEMALE	RESOLVED	No	No	No	No	No	No
3121484	64077	Sporadic	19 and younger	Eringate-Centennial-West Deane	M9C	No Information	CONFIRMED	2020-12-22	2021-01-01	FEMALE	RESOLVED	No	No	No	No	No	No
3121485	64078	Sporadic	60 to 69 Years	L'Amoreaux	M1W	Community	CONFIRMED	2020-12-25	2020-12-31	FEMALE	RESOLVED	No	No	No	No	No	No
3121486	64079	Sporadic	40 to 49 Years	Downsview-Roding-CFB	M3M	No Information	CONFIRMED	2020-12-20	2021-01-02	FEMALE	RESOLVED	No	No	No	No	No	No
3121487	64080	Sporadic	40 to 49 Years	West Hill	M1E	Community	CONFIRMED	2020-12-26	2021-01-01	FEMALE	RESOLVED	No	No	No	No	No	No
3121488	64082	Outbreak Associated	60 to 69 Years	Englemount-Lawrence	M6A	Outbreaks, Healthcare Institutions	CONFIRMED	2020-12-25	2021-01-01	FEMALE	RESOLVED	No	No	No	Yes	No	No
3121489	64083	Sporadic	30 to 39 Years	Bathurst Manor	M3H	No Information	CONFIRMED	2020-12-27	2021-01-02	MALE	RESOLVED	No	No	No	No	No	No
3121490	64084	Sporadic	20 to 29 Years	Rockcliffe-Smythe	M6N	Community	CONFIRMED	2020-12-27	2021-01-03	MALE	RESOLVED	No	No	No	No	No	No
3121491	64085	Sporadic	19 and younger	Lawrence Park South	M5N	Close Contact	CONFIRMED	2020-12-28	2020-12-30	FEMALE	RESOLVED	No	No	No	No	No	No
3121492	64086	Sporadic	50 to 59 Years	Newtonbrook West	M2R	Household Contact	CONFIRMED	2020-12-29	2020-12-30	MALE	RESOLVED	No	No	No	No	No	No
3121493	64087	Sporadic	40 to 49 Years	Guildwood	M1E	No Information	CONFIRMED	2020-12-30	2020-12-31	MALE	RESOLVED	No	No	No	No	No	No
3121494	64088	Sporadic	40 to 49 Years	Edenbridge-Humber Valley	M9A	Community	CONFIRMED	2020-12-31	2021-01-01	MALE	RESOLVED	No	No	No	No	No	No
3121495	64089	Sporadic	30 to 39 Years	Downsview-Roding-CFB	M3K	No Information	CONFIRMED	2020-12-29	2021-01-02	MALE	RESOLVED	No	No	No	No	No	No
3121496	64090	Sporadic	19 and younger	Humber Summit	M9L	Household Contact	CONFIRMED	2020-12-24	2021-01-02	MALE	RESOLVED	No	No	No	No	No	No
3121497	64091	Sporadic	30 to 39 Years	Bayview Woods-Steeles	M2H	Community	CONFIRMED	2020-12-26	2020-12-30	MALE	RESOLVED	No	No	No	No	No	No
3121498	64092	Sporadic	30 to 39 Years	Corso Italia-Davenport	M6E	Community	CONFIRMED	2020-12-29	2021-01-01	FEMALE	RESOLVED	No	No	No	No	No	No
3121499	64093	Sporadic	50 to 59 Years	Brookhaven-Amesbury	M6L	No Information	CONFIRMED	2020-12-27	2021-01-02	FEMALE	RESOLVED	No	No	No	No	No	No
3121500	64094	Sporadic	20 to 29 Years	Islington-City Centre West	M9B	Community	CONFIRMED	2020-12-29	2021-01-01	FEMALE	RESOLVED	No	No	No	No	No	No
3121501	64096	Sporadic	20 to 29 Years	Bendale	M1K	Community	CONFIRMED	2021-01-01	2021-01-03	FEMALE	RESOLVED	No	No	No	No	No	No
3121502	64097	Sporadic	30 to 39 Years	Downsview-Roding-CFB	M3M	No Information	CONFIRMED	2020-12-29	2020-12-31	MALE	RESOLVED	No	No	No	No	No	No
3121503	64098	Sporadic	20 to 29 Years	Steeles	M1W	No Information	CONFIRMED	2020-12-31	2021-01-03	MALE	RESOLVED	No	No	No	No	No	No
3121504	64099	Sporadic	20 to 29 Years	Taylor-Massey	M4C	No Information	CONFIRMED	2020-12-24	2021-01-01	MALE	RESOLVED	No	No	No	No	No	No
3121505	64100	Sporadic	19 and younger	Rockcliffe-Smythe	M6N	Community	CONFIRMED	2020-12-29	2021-01-02	MALE	RESOLVED	No	No	No	No	No	No
3121506	64101	Sporadic	50 to 59 Years	Scarborough Village	M1J	Community	CONFIRMED	2020-12-26	2021-01-02	MALE	RESOLVED	No	No	No	No	No	No
3121507	64102	Sporadic	30 to 39 Years	Trinity-Bellwoods	M6J	Community	CONFIRMED	2020-12-26	2021-01-01	MALE	RESOLVED	No	No	No	No	No	No
3121508	64103	Sporadic	40 to 49 Years	Westminster-Branson	M2R	Community	CONFIRMED	2020-12-26	2021-01-01	MALE	RESOLVED	No	No	No	No	No	No
3121509	64104	Sporadic	60 to 69 Years	Weston-Pellam Park	M6N	No Information	CONFIRMED	2020-12-29	2021-01-01	MALE	RESOLVED	No	No	No	No	No	No
3121510	64105	Sporadic	30 to 39 Years	Bathurst Manor	M3H	No Information	CONFIRMED	2020-12-28	2020-12-31	MALE	RESOLVED	No	No	No	No	No	No
3121511	64106	Sporadic	50 to 59 Years	Broadview North	M4K	No Information	CONFIRMED	2020-12-29	2021-01-02	MALE	RESOLVED	No	No	No	Yes	No	No
3121512	64107	Sporadic	20 to 29 Years	Tam O'Shanter-Sullivan	M1T	No Information	CONFIRMED	2020-12-28	2021-01-01	FEMALE	RESOLVED	No	No	No	No	No	No
3121513	64108	Outbreak Associated	40 to 49 Years	Englemount-Lawrence	M6A	Outbreaks, Healthcare Institutions	CONFIRMED	2020-12-28	2021-01-01	MALE	RESOLVED	No	No	No	No	No	No
3121514	64109	Sporadic	40 to 49 Years	Englemount-Lawrence	M6A	Community	CONFIRMED	2020-12-27	2020-12-31	FEMALE	RESOLVED	No	No	No	No	No	No
3121515	64110	Sporadic	40 to 49 Years	Glenfield-Jane Heights	M3N	No Information	CONFIRMED	2020-12-29	2020-12-31	MALE	RESOLVED	No	No	No	No	No	No
3121516	64111	Sporadic	60 to 69 Years	Clanton Park	M3H	No Information	CONFIRMED	2020-12-29	2021-01-02	MALE	RESOLVED	No	No	No	No	No	No
3121517	64113	Sporadic	20 to 29 Years	Stonegate-Queensway	M8Z	No Information	CONFIRMED	2020-12-31	2021-01-03	MALE	RESOLVED	No	No	No	No	No	No
3121518	64114	Sporadic	30 to 39 Years	Rockcliffe-Smythe	M6N	Household Contact	CONFIRMED	2020-12-31	2021-01-03	MALE	RESOLVED	No	No	No	No	No	No
3121519	64115	Sporadic	50 to 59 Years	Woburn	M1H	No Information	CONFIRMED	2020-12-29	2020-12-29	FEMALE	RESOLVED	No	No	No	No	No	No
3121520	64116	Sporadic	40 to 49 Years	Downsview-Roding-CFB	M3M	Community	CONFIRMED	2020-12-30	2021-01-03	MALE	RESOLVED	No	No	No	No	No	No
3121521	64117	Sporadic	30 to 39 Years	L'Amoreaux	M1W	No Information	CONFIRMED	2020-12-30	2021-01-02	FEMALE	RESOLVED	No	No	No	No	No	No
3121522	64119	Sporadic	20 to 29 Years	Rockcliffe-Smythe	M6N	Close Contact	CONFIRMED	2020-12-27	2021-01-01	MALE	RESOLVED	No	No	No	No	No	No
3121523	64120	Sporadic	70 to 79 Years	Pleasant View	M2J	Community	CONFIRMED	2020-12-27	2021-01-04	FEMALE	RESOLVED	No	No	No	No	No	No
3121524	64122	Sporadic	20 to 29 Years	Woburn	M1G	No Information	CONFIRMED	2020-12-30	2021-01-02	MALE	RESOLVED	No	No	No	No	No	No
3121525	64123	Sporadic	20 to 29 Years	Englemount-Lawrence	M6B	No Information	CONFIRMED	2020-12-24	2021-01-02	MALE	RESOLVED	No	No	No	No	No	No
3121526	64124	Outbreak Associated	90 and older	West Hill	M1E	Outbreaks, Healthcare Institutions	CONFIRMED	2020-12-29	2021-01-01	FEMALE	FATAL	No	No	No	Yes	No	No
3121527	64125	Sporadic	20 to 29 Years	Scarborough Village	M1M	No Information	CONFIRMED	2020-12-19	2021-01-03	FEMALE	RESOLVED	No	No	No	No	No	No
3121528	64126	Sporadic	19 and younger	West Humber-Clairville	M9V	Household Contact	CONFIRMED	2020-12-27	2021-01-01	FEMALE	RESOLVED	No	No	No	No	No	No
3121529	64127	Sporadic	40 to 49 Years	Rexdale-Kipling	M9W	No Information	CONFIRMED	2020-12-26	2021-01-06	MALE	RESOLVED	No	No	No	No	No	No
3121530	64128	Sporadic	50 to 59 Years	Malvern	M1B	No Information	CONFIRMED	2020-12-21	2021-01-02	MALE	RESOLVED	No	No	No	No	No	No
3121531	64129	Sporadic	19 and younger	Englemount-Lawrence	M6B	Household Contact	CONFIRMED	2020-12-26	2021-01-01	FEMALE	RESOLVED	No	No	No	No	No	No
3121532	64130	Sporadic	19 and younger	Morningside	M1E	Close Contact	CONFIRMED	2020-12-30	2021-01-03	MALE	RESOLVED	No	No	No	No	No	No
3121533	64131	Sporadic	50 to 59 Years	Lawrence Park South	M5N	No Information	CONFIRMED	2020-12-28	2021-01-01	MALE	RESOLVED	No	No	No	No	No	No
3121534	64132	Sporadic	20 to 29 Years	Flemingdon Park	M3C	No Information	CONFIRMED	2020-12-30	2021-01-03	MALE	RESOLVED	No	No	No	No	No	No
3121535	64133	Sporadic	60 to 69 Years	Forest Hill North	M6B	No Information	CONFIRMED	2020-12-28	2021-01-02	FEMALE	RESOLVED	No	No	No	No	No	No
3121536	64134	Sporadic	50 to 59 Years	Kingsview Village-The Westway	M9R	No Information	CONFIRMED	2020-12-27	2021-01-01	FEMALE	RESOLVED	No	No	No	No	No	No
3121537	64135	Sporadic	19 and younger	Rouge	M1C	Close Contact	CONFIRMED	2020-12-30	2021-01-02	MALE	RESOLVED	No	No	No	No	No	No
3121538	64136	Outbreak Associated	80 to 89 Years	Wychwood	M6G	Outbreaks, Healthcare Institutions	CONFIRMED	2020-12-30	2021-01-03	FEMALE	RESOLVED	No	No	No	No	No	No
3121539	64137	Outbreak Associated	20 to 29 Years	South Parkdale	M6K	Outbreaks, Healthcare Institutions	CONFIRMED	2020-12-31	2021-01-03	FEMALE	RESOLVED	No	No	No	No	No	No
3121540	64139	Sporadic	20 to 29 Years	Mount Olive-Silverstone-Jamestown	M9V	Community	CONFIRMED	2020-12-28	2021-01-02	FEMALE	RESOLVED	No	No	No	No	No	No
3121541	64140	Sporadic	50 to 59 Years	Henry Farm	M2J	Community	CONFIRMED	2020-12-30	2021-01-02	FEMALE	RESOLVED	No	No	No	No	No	No
3121542	64141	Sporadic	20 to 29 Years	York University Heights	M3J	Community	CONFIRMED	2020-12-17	2021-01-01	FEMALE	RESOLVED	No	No	No	No	No	No
3121543	64142	Sporadic	30 to 39 Years	Keelesdale-Eglinton West	M6M	No Information	CONFIRMED	2020-12-26	2021-01-02	FEMALE	RESOLVED	No	No	No	No	No	No
3121544	64143	Sporadic	30 to 39 Years	Highland Creek	M1C	Household Contact	CONFIRMED	2020-12-30	2020-12-31	MALE	RESOLVED	No	No	No	No	No	No
3121545	64144	Sporadic	40 to 49 Years	Newtonbrook West	M2R	No Information	CONFIRMED	2020-12-29	2021-01-02	MALE	RESOLVED	No	No	No	No	No	No
3121546	64145	Sporadic	50 to 59 Years	Agincourt South-Malvern West	M1S	Community	CONFIRMED	2020-12-31	2021-01-03	FEMALE	RESOLVED	No	No	No	No	No	No
3121547	64146	Outbreak Associated	50 to 59 Years	Rouge	M1B	Outbreaks, Other Settings	CONFIRMED	2020-12-31	2021-01-04	MALE	RESOLVED	No	No	No	No	No	No
3121548	64147	Sporadic	30 to 39 Years	Flemingdon Park	M3C	Community	CONFIRMED	2020-12-29	2021-01-03	MALE	RESOLVED	No	No	No	No	No	No
3121549	64148	Outbreak Associated	60 to 69 Years	Victoria Village	M4A	Outbreaks, Healthcare Institutions	CONFIRMED	2021-01-01	2021-01-03	MALE	RESOLVED	No	No	No	Yes	No	No
3121550	64149	Sporadic	30 to 39 Years	Morningside	M1E	Household Contact	CONFIRMED	2020-12-30	2021-01-03	FEMALE	RESOLVED	No	No	No	No	No	No
3121551	64150	Outbreak Associated	80 to 89 Years	Eglinton East	M1J	Outbreaks, Healthcare Institutions	PROBABLE	2021-01-01	2021-01-01	FEMALE	RESOLVED	No	No	No	No	No	No
3121552	64151	Sporadic	30 to 39 Years		M8V	No Information	CONFIRMED	2020-12-27	2021-01-02	MALE	RESOLVED	No	No	No	No	No	No
3121553	64152	Sporadic	30 to 39 Years	Willowridge-Martingrove-Richview	M9P	No Information	CONFIRMED	2020-12-25	2021-01-01	MALE	RESOLVED	No	No	No	No	No	No
3121554	64153	Sporadic	19 and younger	Milliken	M1V	No Information	CONFIRMED	2020-12-30	2021-01-03	MALE	RESOLVED	No	No	No	No	No	No
3121555	64154	Sporadic	40 to 49 Years	Leaside-Bennington	M4G	Community	CONFIRMED	2020-12-22	2020-12-30	FEMALE	RESOLVED	No	No	No	No	No	No
3121556	64155	Sporadic	20 to 29 Years	Trinity-Bellwoods	M6J	No Information	CONFIRMED	2020-12-30	2021-01-02	MALE	RESOLVED	No	No	No	No	No	No
3121557	64156	Sporadic	60 to 69 Years	Lambton Baby Point	M6S	No Information	CONFIRMED	2020-12-29	2020-12-31	MALE	RESOLVED	No	No	No	No	No	No
3121558	64157	Sporadic	20 to 29 Years	Eglinton East	M1K	No Information	CONFIRMED	2020-12-30	2021-01-03	MALE	RESOLVED	No	No	No	No	No	No
3121559	64158	Sporadic	60 to 69 Years	Cliffcrest	M1M	No Information	CONFIRMED	2020-12-30	2021-01-01	FEMALE	RESOLVED	No	No	No	No	No	No
3121560	64160	Sporadic	19 and younger	Humber Summit	M9L	Household Contact	CONFIRMED	2020-12-30	2021-01-03	MALE	RESOLVED	No	No	No	No	No	No
3121561	64161	Outbreak Associated	80 to 89 Years	Bayview Woods-Steeles	M2K	Outbreaks, Healthcare Institutions	CONFIRMED	2020-12-30	2021-01-02	FEMALE	RESOLVED	No	No	No	Yes	No	No
3121562	64162	Sporadic	20 to 29 Years	Malvern	M1B	Community	CONFIRMED	2020-12-29	2021-01-01	MALE	RESOLVED	No	No	No	No	No	No
3121563	64163	Sporadic	60 to 69 Years	Victoria Village	M4A	Household Contact	CONFIRMED	2020-12-22	2021-01-01	MALE	RESOLVED	No	No	No	No	No	No
3121564	64164	Sporadic	19 and younger	Newtonbrook West	M2R	Household Contact	CONFIRMED	2020-12-29	2020-12-30	FEMALE	RESOLVED	No	No	No	No	No	No
3121565	64165	Sporadic	90 and older	Willowdale East	M2N	Community	CONFIRMED	2020-12-27	2021-01-01	MALE	RESOLVED	No	No	No	Yes	No	No
3121566	64166	Sporadic	30 to 39 Years	Keelesdale-Eglinton West	M6M	No Information	CONFIRMED	2020-12-28	2021-01-03	MALE	RESOLVED	No	No	No	No	No	No
3121567	64167	Sporadic	40 to 49 Years	Yonge-St.Clair	M4V	No Information	CONFIRMED	2020-12-26	2021-01-02	FEMALE	RESOLVED	No	No	No	No	No	No
3121568	64169	Sporadic	30 to 39 Years	Palmerston-Little Italy	M6G	No Information	CONFIRMED	2020-12-30	2021-01-03	MALE	RESOLVED	No	No	No	No	No	No
3121569	64170	Sporadic	50 to 59 Years	Dorset Park	M1P	Community	CONFIRMED	2020-12-19	2021-01-02	MALE	RESOLVED	No	No	No	No	No	No
3121570	64171	Sporadic	30 to 39 Years	Church-Yonge Corridor	M4Y	No Information	CONFIRMED	2020-12-30	2021-01-02	MALE	RESOLVED	No	No	No	No	No	No
3121571	64172	Sporadic	20 to 29 Years	Briar Hill - Belgravia	M6B	Household Contact	CONFIRMED	2020-12-29	2021-01-02	MALE	RESOLVED	No	No	No	No	No	No
3121572	64173	Sporadic	50 to 59 Years	Kingsview Village-The Westway	M9R	Household Contact	CONFIRMED	2020-12-30	2021-01-03	MALE	RESOLVED	No	No	No	No	No	No
3121573	64175	Sporadic	50 to 59 Years	Weston	M9N	No Information	CONFIRMED	2020-12-25	2021-01-01	FEMALE	RESOLVED	No	No	No	No	No	No
3121574	64176	Sporadic	20 to 29 Years	Markland Wood	M9C	Community	CONFIRMED	2020-12-27	2021-01-01	MALE	RESOLVED	No	No	No	No	No	No
3121575	64177	Sporadic	50 to 59 Years	Wexford/Maryvale	M1R	Household Contact	CONFIRMED	2021-01-02	2021-01-03	MALE	RESOLVED	No	No	No	No	No	No
3121576	64178	Sporadic	19 and younger	Dorset Park	M1P	No Information	CONFIRMED	2020-12-30	2021-01-02	FEMALE	RESOLVED	No	No	No	No	No	No
3121577	64179	Sporadic	60 to 69 Years	Mimico (includes Humber Bay Shores)	M8V	Household Contact	CONFIRMED	2020-12-16	2021-01-03	FEMALE	RESOLVED	No	No	No	No	No	No
3121578	64180	Sporadic	80 to 89 Years	Highland Creek	M1C	Community	CONFIRMED	2020-12-28	2021-01-03	FEMALE	RESOLVED	No	No	No	No	No	No
3121579	64181	Sporadic	19 and younger	West Humber-Clairville	M9W	Household Contact	CONFIRMED	2020-12-28	2020-12-31	FEMALE	RESOLVED	No	No	No	No	No	No
3121580	64182	Sporadic	40 to 49 Years	Woburn	M1H	No Information	CONFIRMED	2020-12-30	2021-01-03	FEMALE	RESOLVED	No	No	No	No	No	No
3121581	64183	Sporadic	60 to 69 Years	Rustic	M6L	Community	CONFIRMED	2020-12-28	2021-01-02	FEMALE	RESOLVED	No	No	No	No	No	No
3121582	64184	Sporadic	40 to 49 Years	Victoria Village	M4A	Community	CONFIRMED	2020-12-30	2021-01-02	MALE	RESOLVED	No	No	No	No	No	No
3121583	64186	Sporadic	20 to 29 Years	Lambton Baby Point	M6S	Community	CONFIRMED	2020-12-31	2021-01-03	MALE	RESOLVED	No	No	No	No	No	No
3121584	64187	Outbreak Associated	40 to 49 Years	Bendale	M1P	Outbreaks, Healthcare Institutions	CONFIRMED	2020-12-27	2021-01-01	FEMALE	RESOLVED	No	No	No	No	No	No
3121585	64188	Sporadic	60 to 69 Years	Mount Dennis	M6M	Household Contact	CONFIRMED	2020-12-29	2021-01-02	MALE	RESOLVED	No	No	No	No	No	No
3121586	64189	Sporadic	60 to 69 Years	Weston	M9N	No Information	CONFIRMED	2020-12-28	2021-01-03	FEMALE	RESOLVED	No	No	No	No	No	No
3121587	64190	Sporadic	30 to 39 Years	Willowridge-Martingrove-Richview	M9R	Household Contact	CONFIRMED	2020-12-29	2021-01-02	MALE	RESOLVED	No	No	No	No	No	No
3121588	64191	Outbreak Associated	20 to 29 Years	Waterfront Communities-The Island	M5V	Outbreaks, Other Settings	CONFIRMED	2020-12-30	2021-01-03	FEMALE	RESOLVED	No	No	No	No	No	No
3121589	64192	Sporadic	19 and younger	Newtonbrook West	M2M	Household Contact	CONFIRMED	2020-12-29	2020-12-29	MALE	RESOLVED	No	No	No	No	No	No
3121590	64193	Sporadic	60 to 69 Years	Keelesdale-Eglinton West	M6N	No Information	CONFIRMED	2020-12-29	2021-01-01	MALE	RESOLVED	No	No	No	No	No	No
3121591	64194	Sporadic	50 to 59 Years	Humewood-Cedarvale	M5P	Community	CONFIRMED	2020-12-30	2021-01-03	MALE	RESOLVED	No	No	No	No	No	No
3121592	64195	Outbreak Associated	60 to 69 Years	Corso Italia-Davenport	M6E	Outbreaks, Healthcare Institutions	CONFIRMED	2021-01-01	2021-01-03	FEMALE	RESOLVED	No	No	No	No	No	No
3121593	64196	Sporadic	50 to 59 Years	Agincourt South-Malvern West	M1S	No Information	CONFIRMED	2020-12-30	2021-01-03	FEMALE	RESOLVED	No	No	No	No	No	No
3121594	64197	Sporadic	60 to 69 Years	Scarborough Village	M1M	No Information	CONFIRMED	2020-12-24	2021-01-03	FEMALE	RESOLVED	No	No	No	No	No	No
3121595	64198	Sporadic	30 to 39 Years	Weston	M9N	No Information	CONFIRMED	2020-12-30	2021-01-02	MALE	RESOLVED	No	No	No	No	No	No
3121596	64199	Sporadic	60 to 69 Years	Lambton Baby Point	M6S	Community	CONFIRMED	2020-12-29	2021-01-03	FEMALE	RESOLVED	No	No	No	No	No	No
3121597	64200	Sporadic	30 to 39 Years	Dovercourt-Wallace Emerson-Junction	M6H	Close Contact	CONFIRMED	2020-12-29	2021-01-02	FEMALE	RESOLVED	No	No	No	No	No	No
3121598	64201	Sporadic	19 and younger	Westminster-Branson	M2R	Household Contact	CONFIRMED	2020-12-31	2021-01-01	FEMALE	RESOLVED	No	No	No	No	No	No
3121599	64202	Sporadic	19 and younger	Bendale	M1J	Household Contact	CONFIRMED	2020-12-29	2021-01-02	FEMALE	RESOLVED	No	No	No	No	No	No
3121600	64203	Sporadic	60 to 69 Years	Danforth-East York	M4J	Community	CONFIRMED	2020-12-27	2021-01-02	MALE	RESOLVED	No	No	No	No	No	No
3121601	64204	Sporadic	40 to 49 Years	Weston-Pellam Park	M6N	No Information	CONFIRMED	2020-12-30	2021-01-02	MALE	RESOLVED	No	No	No	No	No	No
3121602	64205	Sporadic	20 to 29 Years	Flemingdon Park	M3C	Community	CONFIRMED	2020-12-29	2021-01-01	FEMALE	RESOLVED	No	No	No	No	No	No
3121603	64206	Sporadic	20 to 29 Years	Mount Olive-Silverstone-Jamestown	M9V	No Information	CONFIRMED	2020-12-24	2021-01-02	FEMALE	RESOLVED	No	No	No	No	No	No
3121604	64207	Sporadic	19 and younger	York University Heights	M3J	No Information	CONFIRMED	2020-12-22	2021-01-03	MALE	RESOLVED	No	No	No	No	No	No
3121605	64208	Sporadic	20 to 29 Years	Westminster-Branson	M2R	No Information	CONFIRMED	2020-12-28	2020-12-30	MALE	RESOLVED	No	No	No	No	No	No
3121606	64209	Sporadic	30 to 39 Years	West Humber-Clairville	M9V	Close Contact	CONFIRMED	2020-12-30	2021-01-02	MALE	RESOLVED	No	No	No	No	No	No
3121607	64210	Sporadic	30 to 39 Years	L'Amoreaux	M1W	Community	CONFIRMED	2020-12-29	2021-01-02	FEMALE	RESOLVED	No	No	No	No	No	No
3121608	64211	Sporadic	70 to 79 Years	Victoria Village	M4A	Community	CONFIRMED	2020-12-26	2021-01-03	FEMALE	RESOLVED	No	No	No	No	No	No
3121609	64212	Sporadic	50 to 59 Years	Highland Creek	M1C	Community	CONFIRMED	2020-12-29	2021-01-03	FEMALE	RESOLVED	No	No	No	No	No	No
3121610	64213	Sporadic	20 to 29 Years	Stonegate-Queensway	M8Y	No Information	CONFIRMED	2020-12-25	2021-01-02	MALE	RESOLVED	No	No	No	No	No	No
3121611	64215	Outbreak Associated	40 to 49 Years	Woburn	M1H	Outbreaks, Healthcare Institutions	CONFIRMED	2020-12-28	2021-01-04	FEMALE	RESOLVED	No	No	No	No	No	No
3121612	64216	Sporadic	19 and younger	Thistletown-Beaumond Heights	M9V	Household Contact	CONFIRMED	2020-12-28	2020-12-30	MALE	RESOLVED	No	No	No	No	No	No
3121613	64217	Sporadic	20 to 29 Years	Humbermede	M9M	Community	CONFIRMED	2020-12-28	2021-01-03	MALE	RESOLVED	No	No	No	No	No	No
3121614	64218	Sporadic	60 to 69 Years	Rouge	M1C	No Information	CONFIRMED	2020-12-28	2021-01-02	MALE	RESOLVED	No	No	No	No	No	No
3121615	64219	Sporadic	40 to 49 Years	Humbermede	M9M	No Information	CONFIRMED	2020-12-29	2021-01-03	FEMALE	RESOLVED	No	No	No	No	No	No
3121616	64220	Sporadic	50 to 59 Years	Brookhaven-Amesbury	M6M	No Information	CONFIRMED	2020-12-24	2021-01-02	FEMALE	RESOLVED	No	No	No	No	No	No
3121617	64221	Sporadic	19 and younger	Bayview Village	M2K	Community	CONFIRMED	2020-12-29	2020-12-30	MALE	RESOLVED	No	No	No	No	No	No
3121618	64222	Sporadic	50 to 59 Years	Rockcliffe-Smythe	M6N	No Information	CONFIRMED	2021-01-01	2021-01-03	FEMALE	RESOLVED	No	No	No	No	No	No
3121619	64223	Sporadic	50 to 59 Years	Rouge	M1B	Household Contact	CONFIRMED	2020-12-30	2021-01-01	MALE	RESOLVED	No	No	No	No	No	No
3121620	64224	Sporadic	60 to 69 Years		M1B	Community	CONFIRMED	2020-12-26	2020-12-29	FEMALE	RESOLVED	No	No	No	No	No	No
3121621	64225	Sporadic	30 to 39 Years	Lansing-Westgate	M3H	Close Contact	CONFIRMED	2020-12-28	2021-01-01	MALE	RESOLVED	No	No	No	No	No	No
3121622	64226	Sporadic	60 to 69 Years	Willowridge-Martingrove-Richview	M9R	Outbreaks, Other Settings	CONFIRMED	2021-01-09	2021-01-10	FEMALE	RESOLVED	No	No	No	No	No	No
3121623	64227	Sporadic	60 to 69 Years	Rouge	M1B	Household Contact	CONFIRMED	2020-12-27	2021-01-02	MALE	RESOLVED	No	No	No	No	No	No
3121624	64228	Sporadic	30 to 39 Years	Bendale	M6L	No Information	CONFIRMED	2020-12-26	2020-12-29	MALE	RESOLVED	No	No	No	No	No	No
3121625	64229	Sporadic	20 to 29 Years	Islington-City Centre West	M9A	Community	CONFIRMED	2020-12-29	2021-01-01	MALE	RESOLVED	No	No	No	No	No	No
3121626	64230	Sporadic	20 to 29 Years	Newtonbrook East	M2M	No Information	CONFIRMED	2020-12-28	2020-12-30	MALE	RESOLVED	No	No	No	No	No	No
3121627	64231	Sporadic	19 and younger	Englemount-Lawrence	M6A	Close Contact	CONFIRMED	2020-12-23	2020-12-30	MALE	RESOLVED	No	No	No	No	No	No
3121628	64232	Sporadic	30 to 39 Years	Cliffcrest	M1M	No Information	CONFIRMED	2020-12-22	2021-01-01	FEMALE	RESOLVED	No	No	No	No	No	No
3121629	64233	Sporadic	40 to 49 Years	Mount Olive-Silverstone-Jamestown	M9V	No Information	CONFIRMED	2020-12-24	2021-01-02	FEMALE	RESOLVED	No	No	No	No	No	No
3121630	64234	Sporadic	40 to 49 Years	Roncesvalles	M6R	No Information	CONFIRMED	2020-12-28	2021-01-02	MALE	RESOLVED	No	No	No	No	No	No
3121631	64235	Sporadic	30 to 39 Years	Eglinton East	M1J	Community	CONFIRMED	2020-12-31	2021-01-03	MALE	RESOLVED	No	No	No	No	No	No
3121632	64236	Sporadic	30 to 39 Years	Malvern	M1B	No Information	CONFIRMED	2020-12-31	2021-01-03	MALE	RESOLVED	No	No	No	No	No	No
3121633	64237	Sporadic	40 to 49 Years	Mount Olive-Silverstone-Jamestown	M9V	No Information	CONFIRMED	2020-12-30	2021-01-03	FEMALE	RESOLVED	No	No	No	No	No	No
3121634	64238	Sporadic	40 to 49 Years	Newtonbrook West	M2M	Household Contact	CONFIRMED	2020-12-29	2020-12-31	MALE	RESOLVED	No	No	No	No	No	No
3121635	64239	Sporadic	20 to 29 Years	Islington-City Centre West	M9A	No Information	CONFIRMED	2020-12-27	2021-01-02	FEMALE	RESOLVED	No	No	No	No	No	No
3121636	64240	Sporadic	90 and older	Tam O'Shanter-Sullivan	M1T	No Information	CONFIRMED	2020-12-30	2021-01-02	MALE	RESOLVED	No	No	No	No	No	No
3121637	64241	Sporadic	30 to 39 Years	Mount Pleasant West	M4S	Community	CONFIRMED	2020-12-30	2021-01-03	MALE	RESOLVED	No	No	No	No	No	No
3121638	64242	Sporadic	20 to 29 Years	Morningside	M1E	Close Contact	CONFIRMED	2020-12-28	2021-01-02	MALE	RESOLVED	No	No	No	No	No	No
3121639	64243	Sporadic	70 to 79 Years	Rexdale-Kipling	M9W	No Information	CONFIRMED	2020-12-31	2021-01-03	FEMALE	RESOLVED	No	No	No	Yes	No	No
3121640	64244	Sporadic	20 to 29 Years	York University Heights	M3J	Community	CONFIRMED	2020-12-19	2020-12-22	MALE	RESOLVED	No	No	No	No	No	No
3121641	64245	Sporadic	30 to 39 Years	Rexdale-Kipling	M9W	No Information	CONFIRMED	2020-12-27	2021-01-02	FEMALE	RESOLVED	No	No	No	No	No	No
3121642	64246	Sporadic	20 to 29 Years	York University Heights	M3J	Travel	PROBABLE	2020-12-21	2021-01-01	UNKNOWN	RESOLVED	No	No	No	No	No	No
3121643	64247	Sporadic	20 to 29 Years	Scarborough Village	M1M	Close Contact	CONFIRMED	2021-01-01	2021-01-03	MALE	RESOLVED	No	No	No	No	No	No
3121644	64248	Outbreak Associated	20 to 29 Years	Wexford/Maryvale	M1R	Outbreaks, Healthcare Institutions	CONFIRMED	2020-12-29	2021-01-02	FEMALE	RESOLVED	No	No	No	No	No	No
3121645	64250	Sporadic	19 and younger	Dorset Park	M1P	Household Contact	CONFIRMED	2020-12-20	2021-01-02	FEMALE	RESOLVED	No	No	No	No	No	No
3121646	64251	Sporadic	19 and younger	Rosedale-Moore Park	M4T	Household Contact	CONFIRMED	2020-12-29	2020-12-29	MALE	RESOLVED	No	No	No	No	No	No
3121647	64252	Sporadic	30 to 39 Years	West Humber-Clairville	M9W	Community	CONFIRMED	2020-12-27	2021-01-02	FEMALE	RESOLVED	No	No	No	No	No	No
3121648	64253	Sporadic	19 and younger	Rouge	M1C	Household Contact	CONFIRMED	2020-12-31	2021-01-01	FEMALE	RESOLVED	No	No	No	No	No	No
3121649	64254	Sporadic	60 to 69 Years	Keelesdale-Eglinton West	M6M	Community	CONFIRMED	2020-12-26	2021-01-02	FEMALE	RESOLVED	No	No	No	No	No	No
3121650	64255	Sporadic	70 to 79 Years	Dorset Park	M1P	No Information	CONFIRMED	2020-12-22	2021-01-02	FEMALE	RESOLVED	No	No	No	No	No	No
3121651	64256	Sporadic	19 and younger	Woburn	M1H	Household Contact	CONFIRMED	2020-12-28	2021-01-01	MALE	RESOLVED	No	No	No	No	No	No
3121652	64257	Sporadic	40 to 49 Years	Weston-Pellam Park	M6N	Close Contact	CONFIRMED	2020-12-28	2021-01-01	FEMALE	RESOLVED	No	No	No	No	No	No
3121653	64258	Sporadic	60 to 69 Years	Black Creek	M3N	Community	CONFIRMED	2020-12-29	2021-01-01	FEMALE	FATAL	No	No	No	Yes	Yes	Yes
3121654	64260	Sporadic	40 to 49 Years	Dovercourt-Wallace Emerson-Junction	M6H	Household Contact	CONFIRMED	2020-12-30	2021-01-01	MALE	RESOLVED	No	No	No	No	No	No
3121655	64261	Sporadic	60 to 69 Years	York University Heights	M3J	Household Contact	CONFIRMED	2021-01-01	2021-01-02	MALE	RESOLVED	No	No	No	No	No	No
3121656	64263	Sporadic	40 to 49 Years	High Park-Swansea	M6R	Community	CONFIRMED	2020-12-24	2021-01-01	FEMALE	RESOLVED	No	No	No	No	No	No
3121657	64264	Sporadic	30 to 39 Years	Bedford Park-Nortown	M5N	No Information	CONFIRMED	2020-12-29	2021-01-01	FEMALE	RESOLVED	No	No	No	No	No	No
3121658	64265	Sporadic	30 to 39 Years	Mount Pleasant East	M4P	No Information	CONFIRMED	2020-12-31	2021-01-01	FEMALE	RESOLVED	No	No	No	No	No	No
3121659	64266	Sporadic	50 to 59 Years	York University Heights	M3J	No Information	CONFIRMED	2020-12-27	2020-12-28	FEMALE	RESOLVED	No	No	No	No	No	No
3121660	64267	Sporadic	40 to 49 Years	Mimico (includes Humber Bay Shores)	M8V	Community	CONFIRMED	2020-12-29	2021-01-01	MALE	RESOLVED	No	No	No	No	No	No
3121661	64268	Sporadic	40 to 49 Years	Brookhaven-Amesbury	M6M	Community	CONFIRMED	2020-12-24	2021-01-02	MALE	RESOLVED	No	No	No	No	No	No
3121662	64269	Sporadic	40 to 49 Years	Rouge	M1B	Community	CONFIRMED	2020-12-28	2020-12-31	FEMALE	RESOLVED	No	No	No	No	No	No
3121663	64270	Sporadic	80 to 89 Years	Mount Olive-Silverstone-Jamestown	M9V	Household Contact	CONFIRMED	2020-12-31	2021-01-02	FEMALE	RESOLVED	No	No	No	No	No	No
3121664	64271	Sporadic	30 to 39 Years	Briar Hill - Belgravia	M6E	No Information	CONFIRMED	2020-12-28	2020-12-29	MALE	RESOLVED	No	No	No	No	No	No
3121665	64272	Sporadic	70 to 79 Years	Weston-Pellam Park	M6N	Community	CONFIRMED	2021-01-01	2021-01-03	FEMALE	RESOLVED	No	No	No	Yes	No	No
3121666	64273	Sporadic	80 to 89 Years	North St. James Town	M4X	Household Contact	CONFIRMED	2020-12-26	2021-01-02	FEMALE	RESOLVED	No	No	No	No	No	No
3121667	64274	Sporadic	30 to 39 Years	Englemount-Lawrence	M6B	No Information	CONFIRMED	2020-12-22	2021-01-01	FEMALE	RESOLVED	No	No	No	No	No	No
3121668	64275	Sporadic	70 to 79 Years	Humber Heights-Westmount	M9P	No Information	CONFIRMED	2020-12-26	2021-01-02	FEMALE	RESOLVED	No	No	No	No	No	No
3121669	64276	Sporadic	40 to 49 Years	Woburn	M1G	No Information	CONFIRMED	2020-12-21	2021-01-01	FEMALE	RESOLVED	No	No	No	No	No	No
3121670	64277	Sporadic	20 to 29 Years	Downsview-Roding-CFB	M3M	Community	CONFIRMED	2020-12-29	2020-12-30	MALE	RESOLVED	No	No	No	No	No	No
3121671	64279	Sporadic	60 to 69 Years	Downsview-Roding-CFB	M3M	Community	CONFIRMED	2020-12-31	2021-01-02	MALE	RESOLVED	No	No	No	Yes	No	No
3121672	64280	Outbreak Associated	30 to 39 Years	Forest Hill North	M6B	Outbreaks, Healthcare Institutions	CONFIRMED	2020-12-27	2020-12-30	FEMALE	RESOLVED	No	No	No	No	No	No
3121673	64281	Sporadic	19 and younger	Briar Hill - Belgravia	M6B	Household Contact	CONFIRMED	2020-12-29	2020-12-30	MALE	RESOLVED	No	No	No	No	No	No
3121674	64282	Sporadic	40 to 49 Years	Danforth-East York	M4J	Community	CONFIRMED	2020-12-29	2021-01-01	MALE	RESOLVED	No	No	No	Yes	No	No
3121675	64283	Sporadic	50 to 59 Years		M6A	No Information	CONFIRMED	2020-12-29	2021-01-01	MALE	RESOLVED	No	No	No	No	No	No
3121676	64284	Sporadic	20 to 29 Years	Briar Hill - Belgravia	M6B	No Information	CONFIRMED	2020-12-25	2021-01-03	MALE	RESOLVED	No	No	No	No	No	No
3121677	64285	Sporadic	70 to 79 Years	Taylor-Massey	M4C	No Information	CONFIRMED	2020-12-28	2021-01-01	FEMALE	RESOLVED	No	No	No	No	No	No
3121678	64287	Sporadic	19 and younger	Woburn	M1G	Household Contact	CONFIRMED	2020-12-29	2021-01-01	FEMALE	RESOLVED	No	No	No	No	No	No
3121679	64288	Sporadic	20 to 29 Years	Downsview-Roding-CFB	M3M	No Information	CONFIRMED	2020-12-28	2021-01-02	MALE	RESOLVED	No	No	No	No	No	No
3121680	64289	Sporadic	40 to 49 Years	Leaside-Bennington	M4G	No Information	CONFIRMED	2020-12-25	2020-12-29	FEMALE	RESOLVED	No	No	No	No	No	No
3121681	64290	Sporadic	20 to 29 Years	Milliken	M1V	Household Contact	CONFIRMED	2020-12-29	2021-01-01	MALE	RESOLVED	No	No	No	No	No	No
3121682	64291	Sporadic	40 to 49 Years	Newtonbrook West	M2M	Household Contact	CONFIRMED	2020-12-30	2021-01-01	FEMALE	RESOLVED	No	No	No	No	No	No
3121683	64292	Sporadic	50 to 59 Years	Downsview-Roding-CFB	M3K	Community	CONFIRMED	2020-12-24	2021-01-02	MALE	RESOLVED	No	No	No	No	No	No
3121684	64293	Sporadic	30 to 39 Years	Banbury-Don Mills	M3B	No Information	CONFIRMED	2020-12-26	2021-01-01	MALE	RESOLVED	No	No	No	No	No	No
3121685	64294	Sporadic	20 to 29 Years	Elms-Old Rexdale	M9W	No Information	CONFIRMED	2020-12-26	2020-12-30	MALE	RESOLVED	No	No	No	No	No	No
3121686	64295	Sporadic	19 and younger			Household Contact	CONFIRMED	2020-12-28	2021-01-01	FEMALE	RESOLVED	No	No	No	No	No	No
3121687	64297	Sporadic	30 to 39 Years	Banbury-Don Mills	M3B	Community	CONFIRMED	2020-12-26	2021-01-01	MALE	RESOLVED	No	No	No	No	No	No
3121688	64298	Sporadic	40 to 49 Years	Mount Olive-Silverstone-Jamestown	M9V	Community	CONFIRMED	2020-12-27	2021-01-01	FEMALE	RESOLVED	No	No	No	No	No	No
3121689	64299	Outbreak Associated	90 and older	Eglinton East	M1J	Outbreaks, Healthcare Institutions	CONFIRMED	2021-01-01	2021-01-03	FEMALE	RESOLVED	No	No	No	No	No	No
3121690	64300	Sporadic	60 to 69 Years	West Hill	M1E	No Information	CONFIRMED	2020-12-30	2021-01-01	MALE	RESOLVED	No	No	No	Yes	No	No
3121691	64301	Sporadic	70 to 79 Years	Weston	M9N	No Information	CONFIRMED	2020-12-27	2021-01-01	MALE	RESOLVED	No	No	No	No	No	No
3121692	64302	Sporadic	20 to 29 Years	Newtonbrook West	M2R	No Information	CONFIRMED	2020-12-27	2020-12-31	MALE	RESOLVED	No	No	No	No	No	No
3121693	64303	Sporadic	50 to 59 Years	Dorset Park	M1P	No Information	CONFIRMED	2021-01-01	2021-01-03	FEMALE	RESOLVED	No	No	No	No	No	No
3121694	64304	Sporadic	60 to 69 Years	Westminster-Branson	M2R	No Information	CONFIRMED	2020-12-24	2020-12-31	FEMALE	RESOLVED	No	No	No	No	No	No
3121695	64305	Sporadic	60 to 69 Years	North St. James Town	M4X	No Information	CONFIRMED	2020-12-20	2021-01-01	MALE	RESOLVED	No	No	No	No	No	No
3121696	64306	Outbreak Associated	50 to 59 Years	Downsview-Roding-CFB	M3L	Outbreaks, Healthcare Institutions	CONFIRMED	2020-12-29	2020-12-31	MALE	RESOLVED	No	No	No	No	No	No
3121697	64307	Sporadic	70 to 79 Years	Birchcliffe-Cliffside	M1N	Community	CONFIRMED	2020-12-27	2021-01-01	FEMALE	RESOLVED	No	No	No	Yes	No	No
3121698	64308	Sporadic	30 to 39 Years	Glenfield-Jane Heights	M3N	Household Contact	CONFIRMED	2021-01-01	2021-01-03	FEMALE	RESOLVED	No	No	No	No	No	No
3121699	64309	Sporadic	60 to 69 Years	Kennedy Park	M1K	Community	CONFIRMED	2020-12-31	2021-01-02	FEMALE	RESOLVED	No	No	No	No	No	No
3121700	64310	Sporadic	19 and younger	Oakwood Village	M6E	Close Contact	CONFIRMED	2020-12-24	2021-01-01	MALE	RESOLVED	No	No	No	No	No	No
3121701	64311	Sporadic	50 to 59 Years	Maple Leaf	M6L	No Information	CONFIRMED	2020-12-27	2021-01-02	MALE	RESOLVED	No	No	No	No	No	No
3121702	64312	Sporadic	60 to 69 Years	Englemount-Lawrence	M6B	Community	CONFIRMED	2020-12-23	2020-12-29	FEMALE	RESOLVED	No	No	No	No	No	No
3121703	64313	Sporadic	50 to 59 Years	York University Heights	M3J	No Information	CONFIRMED	2020-12-30	2020-12-31	FEMALE	RESOLVED	No	No	No	No	No	No
3121704	64314	Sporadic	20 to 29 Years	North St. James Town	M4X	Community	CONFIRMED	2020-12-29	2020-12-30	FEMALE	RESOLVED	No	No	No	No	No	No
3121705	64315	Sporadic	40 to 49 Years	Malvern	M1B	No Information	CONFIRMED	2020-12-30	2021-01-03	MALE	RESOLVED	No	No	No	No	No	No
3121706	64316	Sporadic	50 to 59 Years	North Riverdale	M4K	Community	CONFIRMED	2020-12-25	2021-01-02	MALE	RESOLVED	No	No	No	No	No	No
3121707	64317	Sporadic	20 to 29 Years	Danforth	M4J	No Information	CONFIRMED	2020-12-31	2021-01-02	FEMALE	RESOLVED	No	No	No	No	No	No
3121708	64318	Sporadic	19 and younger	Humbermede	M9M	Household Contact	CONFIRMED	2020-12-30	2021-01-02	MALE	RESOLVED	No	No	No	No	No	No
3121709	64319	Sporadic	20 to 29 Years	Mount Olive-Silverstone-Jamestown	M9V	Community	CONFIRMED	2020-12-23	2020-12-31	FEMALE	RESOLVED	No	No	No	No	No	No
3121710	64320	Sporadic	40 to 49 Years	Briar Hill - Belgravia	M6E	No Information	CONFIRMED	2020-12-30	2021-01-01	MALE	RESOLVED	No	No	No	No	No	No
3121711	64321	Sporadic	50 to 59 Years	Henry Farm	M2J	No Information	CONFIRMED	2020-12-24	2021-01-02	FEMALE	RESOLVED	No	No	No	No	No	No
3121712	64322	Sporadic	30 to 39 Years	Willowdale East	M2N	Community	CONFIRMED	2020-12-26	2021-01-06	MALE	RESOLVED	No	No	No	No	No	No
3121713	64323	Sporadic	40 to 49 Years	Rockcliffe-Smythe	M6N	Community	CONFIRMED	2020-12-29	2021-01-01	FEMALE	RESOLVED	No	No	No	No	No	No
3121714	64324	Sporadic	20 to 29 Years	Downsview-Roding-CFB	M3L	No Information	CONFIRMED	2020-12-29	2020-12-31	MALE	RESOLVED	No	No	No	No	No	No
3121715	64325	Outbreak Associated	40 to 49 Years	Brookhaven-Amesbury	M6M	Outbreaks, Other Settings	CONFIRMED	2020-12-31	2021-01-04	FEMALE	RESOLVED	No	No	No	No	No	No
3121716	64326	Sporadic	20 to 29 Years	Kensington-Chinatown	M5T	Community	CONFIRMED	2020-12-26	2020-12-29	FEMALE	RESOLVED	No	No	No	No	No	No
3121717	64327	Sporadic	19 and younger	Cliffcrest	M1M	Household Contact	CONFIRMED	2020-12-30	2021-01-03	MALE	RESOLVED	No	No	No	No	No	No
3121718	64328	Outbreak Associated	30 to 39 Years	York University Heights	M3M	Outbreaks, Other Settings	CONFIRMED	2020-12-28	2021-01-03	FEMALE	RESOLVED	No	No	No	No	No	No
3121719	64329	Sporadic	19 and younger	West Humber-Clairville	M9W	Outbreaks, Other Settings	CONFIRMED	2020-12-29	2020-12-31	MALE	RESOLVED	No	No	No	No	No	No
3121720	64330	Sporadic	50 to 59 Years	Cliffcrest	M1M	Community	CONFIRMED	2020-12-28	2021-01-01	MALE	RESOLVED	No	No	No	No	No	No
3121721	64331	Sporadic	50 to 59 Years	Agincourt North	M1S	Household Contact	CONFIRMED	2020-12-28	2021-01-02	MALE	RESOLVED	No	No	No	No	No	No
3121722	64332	Sporadic	30 to 39 Years	Kingsview Village-The Westway	M9R	No Information	CONFIRMED	2020-12-29	2021-01-02	FEMALE	RESOLVED	No	No	No	No	No	No
3121723	64333	Sporadic	70 to 79 Years	Danforth-East York	M4J	No Information	CONFIRMED	2020-12-25	2021-01-03	MALE	RESOLVED	No	No	No	No	No	No
3121724	64334	Sporadic	30 to 39 Years	Woburn	M1G	No Information	CONFIRMED	2020-12-29	2020-12-30	FEMALE	RESOLVED	No	No	No	No	No	No
3121725	64335	Sporadic	60 to 69 Years	Woburn	M1G	Household Contact	CONFIRMED	2020-12-28	2020-12-31	MALE	FATAL	No	No	No	Yes	Yes	Yes
3121726	64336	Sporadic	50 to 59 Years	Elms-Old Rexdale	M9W	Community	CONFIRMED	2020-12-23	2020-12-29	FEMALE	RESOLVED	No	No	No	No	No	No
3121727	64337	Sporadic	20 to 29 Years	Rockcliffe-Smythe	M6N	No Information	CONFIRMED	2021-01-01	2021-01-03	FEMALE	RESOLVED	No	No	No	No	No	No
3121728	64338	Sporadic	19 and younger	Downsview-Roding-CFB	M3L	Close Contact	CONFIRMED	2020-12-26	2021-01-01	FEMALE	RESOLVED	No	No	No	No	No	No
3121729	64339	Sporadic	40 to 49 Years	Alderwood	M8W	Close Contact	CONFIRMED	2020-12-25	2021-01-03	MALE	RESOLVED	No	No	No	No	No	No
3121730	64340	Sporadic	20 to 29 Years	Willowdale East	M2N	Community	CONFIRMED	2020-12-27	2020-12-29	FEMALE	RESOLVED	No	No	No	No	No	No
3121731	64341	Sporadic	20 to 29 Years	Wexford/Maryvale	M1R	No Information	CONFIRMED	2020-12-24	2021-01-01	MALE	RESOLVED	No	No	No	No	No	No
3121732	64343	Sporadic	30 to 39 Years	Downsview-Roding-CFB	M3M	No Information	CONFIRMED	2020-12-31	2021-01-02	MALE	RESOLVED	No	No	No	No	No	No
3121733	64344	Sporadic	19 and younger	Danforth-East York	M4J	No Information	CONFIRMED	2020-12-30	2021-01-01	FEMALE	RESOLVED	No	No	No	No	No	No
3121734	64345	Sporadic	40 to 49 Years	Highland Creek	M1C	Community	CONFIRMED	2020-12-24	2020-12-29	MALE	RESOLVED	No	No	No	No	No	No
3121735	64346	Sporadic	40 to 49 Years	Englemount-Lawrence	M6A	Community	CONFIRMED	2020-12-30	2021-01-01	MALE	RESOLVED	No	No	No	No	No	No
3121736	64347	Sporadic	40 to 49 Years	West Humber-Clairville	M9W	No Information	CONFIRMED	2020-12-25	2021-01-02	MALE	RESOLVED	No	No	No	No	No	No
3121737	64348	Sporadic	19 and younger	Taylor-Massey	M4C	Household Contact	CONFIRMED	2020-12-30	2021-01-01	MALE	RESOLVED	No	No	No	No	No	No
3121738	64349	Sporadic	30 to 39 Years	Banbury-Don Mills	M3B	No Information	CONFIRMED	2020-12-26	2021-01-01	MALE	RESOLVED	No	No	No	No	No	No
3121739	64350	Sporadic	20 to 29 Years	Henry Farm	M2J	No Information	CONFIRMED	2020-12-26	2021-01-04	FEMALE	RESOLVED	No	No	No	No	No	No
3121740	64351	Sporadic	30 to 39 Years	Stonegate-Queensway	M8X	No Information	CONFIRMED	2020-12-30	2021-01-02	MALE	RESOLVED	No	No	No	No	No	No
3121741	64352	Sporadic	40 to 49 Years	Ionview	M1K	No Information	CONFIRMED	2020-12-28	2021-01-01	MALE	RESOLVED	No	No	No	No	No	No
3121742	64353	Sporadic	40 to 49 Years	Long Branch	M8W	Community	CONFIRMED	2020-12-30	2021-01-01	MALE	RESOLVED	No	No	No	No	No	No
3121743	64354	Sporadic	70 to 79 Years	Bathurst Manor	M3H	Household Contact	CONFIRMED	2020-12-31	2021-01-01	MALE	RESOLVED	No	No	No	No	No	No
3121744	64355	Sporadic	30 to 39 Years	Rockcliffe-Smythe	M6N	Household Contact	CONFIRMED	2020-12-31	2021-01-03	FEMALE	RESOLVED	No	No	No	No	No	No
3121745	64356	Sporadic	30 to 39 Years	Annex	M5R	Community	CONFIRMED	2020-12-25	2021-01-01	FEMALE	RESOLVED	No	No	No	No	No	No
3121746	64357	Sporadic	50 to 59 Years	Annex	M6G	Household Contact	CONFIRMED	2020-12-24	2021-01-01	MALE	RESOLVED	No	No	No	No	No	No
3121747	64359	Sporadic	70 to 79 Years	Agincourt South-Malvern West	M1S	No Information	CONFIRMED	2020-12-26	2021-01-02	MALE	RESOLVED	No	No	No	No	No	No
3121748	64360	Sporadic	19 and younger	West Humber-Clairville	M9W	No Information	CONFIRMED	2020-12-31	2021-01-02	FEMALE	RESOLVED	No	No	No	No	No	No
3121749	64361	Sporadic	30 to 39 Years	Dorset Park	M1P	No Information	CONFIRMED	2020-12-18	2020-12-31	FEMALE	RESOLVED	No	No	No	No	No	No
3121750	64362	Sporadic	30 to 39 Years	Steeles	M1W	Community	CONFIRMED	2020-12-01	2020-12-01	FEMALE	RESOLVED	No	No	No	No	No	No
3121751	64363	Outbreak Associated	30 to 39 Years	Dorset Park	M1P	Outbreaks, Healthcare Institutions	CONFIRMED	2021-01-01	2021-01-03	MALE	RESOLVED	No	No	No	No	No	No
3121752	64364	Sporadic	50 to 59 Years	Rouge	M1B	Community	CONFIRMED	2020-12-29	2021-01-02	FEMALE	RESOLVED	No	No	No	No	No	No
3121753	64365	Sporadic	19 and younger	Thistletown-Beaumond Heights	M9V	Household Contact	CONFIRMED	2020-12-29	2021-01-01	MALE	RESOLVED	No	No	No	No	No	No
3121754	64366	Sporadic	19 and younger	York University Heights	M3J	Household Contact	CONFIRMED	2020-12-29	2021-01-01	FEMALE	RESOLVED	No	No	No	No	No	No
3121755	64367	Sporadic	20 to 29 Years	North St. James Town	M4X	Community	CONFIRMED	2020-12-30	2021-01-01	MALE	RESOLVED	No	No	No	No	No	No
3121756	64368	Sporadic	70 to 79 Years	Mount Dennis	M6M	No Information	CONFIRMED	2020-12-12	2021-01-02	FEMALE	RESOLVED	No	No	No	No	No	No
3121757	64369	Sporadic	30 to 39 Years	Woburn	M1H	Community	CONFIRMED	2020-12-24	2021-01-02	FEMALE	RESOLVED	No	No	No	No	No	No
3121758	64370	Sporadic	30 to 39 Years	Taylor-Massey	M4C	No Information	CONFIRMED	2020-12-21	2021-01-01	FEMALE	RESOLVED	No	No	No	No	No	No
3121759	64371	Sporadic	60 to 69 Years	Parkwoods-Donalda	M3A	No Information	CONFIRMED	2020-12-31	2021-01-01	MALE	RESOLVED	No	No	No	Yes	No	No
3121760	64372	Sporadic	60 to 69 Years	Bedford Park-Nortown	M5M	No Information	CONFIRMED	2020-12-26	2021-01-01	MALE	RESOLVED	No	No	No	No	No	No
3121761	64373	Sporadic	19 and younger	Mount Pleasant West	M4S	Close Contact	CONFIRMED	2020-12-28	2021-01-01	FEMALE	RESOLVED	No	No	No	No	No	No
3121762	64374	Sporadic	20 to 29 Years	Clanton Park	M3H	Close Contact	CONFIRMED	2020-12-27	2020-12-30	MALE	RESOLVED	No	No	No	No	No	No
3121763	64375	Sporadic	50 to 59 Years	Old East York	M4J	No Information	CONFIRMED	2020-12-28	2021-01-03	MALE	RESOLVED	No	No	No	No	No	No
3121764	64376	Sporadic	60 to 69 Years	Henry Farm	M2J	No Information	CONFIRMED	2020-12-29	2020-12-30	MALE	RESOLVED	No	No	No	No	No	No
3121765	64377	Sporadic	20 to 29 Years	Woburn	M1H	No Information	CONFIRMED	2021-01-02	2021-01-04	MALE	RESOLVED	No	No	No	No	No	No
3121766	64378	Sporadic	40 to 49 Years	Cliffcrest	M1M	Household Contact	CONFIRMED	2020-12-29	2021-01-03	FEMALE	RESOLVED	No	No	No	No	No	No
3121767	64379	Sporadic	50 to 59 Years	Scarborough Village	M1J	No Information	CONFIRMED	2020-12-22	2021-01-01	FEMALE	RESOLVED	No	No	No	No	No	No
3121768	64380	Sporadic	20 to 29 Years	Brookhaven-Amesbury	M6M	Community	CONFIRMED	2020-12-27	2021-01-01	FEMALE	RESOLVED	No	No	No	No	No	No
3121769	64381	Sporadic	30 to 39 Years	Newtonbrook West	M2R	Community	CONFIRMED	2020-12-30	2020-12-31	FEMALE	RESOLVED	No	No	No	No	No	No
3121770	64382	Sporadic	19 and younger			Community	CONFIRMED	2020-12-31	2021-01-15	FEMALE	RESOLVED	No	No	No	No	No	No
3121771	64383	Sporadic	19 and younger	Westminster-Branson	M2R	Community	CONFIRMED	2020-12-28	2020-12-31	FEMALE	RESOLVED	No	No	No	No	No	No
3121772	64384	Sporadic	30 to 39 Years	Bay Street Corridor	M5G	No Information	CONFIRMED	2020-12-30	2021-01-02	FEMALE	RESOLVED	No	No	No	No	No	No
3121773	64385	Sporadic	70 to 79 Years	Willowridge-Martingrove-Richview	M9R	No Information	CONFIRMED	2020-12-28	2021-01-01	FEMALE	RESOLVED	No	No	No	No	No	No
3121774	64386	Sporadic	30 to 39 Years	Princess-Rosethorn	M9A	Community	CONFIRMED	2020-12-28	2021-01-03	FEMALE	RESOLVED	No	No	No	No	No	No
3121775	64387	Sporadic	19 and younger	Englemount-Lawrence	M6A	Household Contact	CONFIRMED	2020-12-26	2021-01-01	FEMALE	RESOLVED	No	No	No	No	No	No
3121776	64388	Sporadic	70 to 79 Years	Don Valley Village	M2J	No Information	CONFIRMED	2020-12-30	2021-01-01	FEMALE	RESOLVED	No	No	No	No	No	No
3121777	64389	Sporadic	60 to 69 Years	Malvern	M1B	No Information	CONFIRMED	2020-12-29	2020-12-30	MALE	RESOLVED	No	No	No	No	No	No
3121778	64390	Sporadic	50 to 59 Years	Woburn	M1H	Community	CONFIRMED	2020-12-29	2021-01-01	MALE	RESOLVED	No	No	No	No	No	No
3121779	64391	Outbreak Associated	80 to 89 Years	Birchcliffe-Cliffside	M1N	Outbreaks, Healthcare Institutions	CONFIRMED	2020-12-30	2021-01-01	MALE	RESOLVED	No	No	No	No	No	No
3121780	64392	Sporadic	19 and younger	West Humber-Clairville	M9V	Household Contact	CONFIRMED	2020-12-31	2021-01-02	FEMALE	RESOLVED	No	No	No	No	No	No
3121781	64393	Sporadic	40 to 49 Years	Rockcliffe-Smythe	M6N	No Information	CONFIRMED	2020-12-29	2020-12-31	MALE	RESOLVED	No	No	No	No	No	No
3121782	64394	Sporadic	80 to 89 Years	Rouge	M1B	Household Contact	CONFIRMED	2020-12-24	2021-01-02	FEMALE	RESOLVED	No	No	No	No	No	No
3121783	64395	Sporadic	20 to 29 Years	Trinity-Bellwoods	M6J	No Information	CONFIRMED	2020-12-28	2021-01-01	FEMALE	RESOLVED	No	No	No	No	No	No
3121784	64396	Sporadic	19 and younger	Agincourt North	M1V	Household Contact	CONFIRMED	2020-12-25	2021-01-02	FEMALE	RESOLVED	No	No	No	No	No	No
3121785	64397	Sporadic	60 to 69 Years	Downsview-Roding-CFB	M3M	No Information	CONFIRMED	2020-12-31	2021-01-02	MALE	RESOLVED	No	No	No	No	No	No
3121786	64398	Sporadic	50 to 59 Years	Bathurst Manor	M3H	Close Contact	CONFIRMED	2020-12-28	2021-01-03	MALE	RESOLVED	No	No	No	No	No	No
3121787	64399	Outbreak Associated	50 to 59 Years	Clairlea-Birchmount	M1L	Outbreaks, Other Settings	CONFIRMED	2020-12-28	2021-01-02	FEMALE	RESOLVED	No	No	No	No	No	No
3121788	64400	Sporadic	40 to 49 Years	West Humber-Clairville	M9W	No Information	CONFIRMED	2020-12-28	2021-01-02	FEMALE	RESOLVED	No	No	No	No	No	No
3121789	64401	Outbreak Associated	90 and older	Forest Hill North	M5N	Outbreaks, Healthcare Institutions	CONFIRMED	2020-12-30	2021-01-01	MALE	FATAL	No	No	No	Yes	Yes	No
3121790	64402	Sporadic	19 and younger	Woburn	M1G	Community	PROBABLE	2020-12-26	2021-01-02	FEMALE	RESOLVED	No	No	No	No	No	No
3121791	64403	Sporadic	40 to 49 Years	Little Portugal	M6J	Household Contact	CONFIRMED	2020-12-26	2021-01-01	MALE	RESOLVED	No	No	No	No	No	No
3121792	64404	Sporadic	30 to 39 Years	Oakwood Village	M6C	No Information	CONFIRMED	2020-12-30	2021-01-01	FEMALE	RESOLVED	No	No	No	No	No	No
3121793	64405	Sporadic	50 to 59 Years	High Park North	M6P	Household Contact	PROBABLE	2020-12-30	2021-01-01	MALE	RESOLVED	No	No	No	No	No	No
3121794	64406	Sporadic	30 to 39 Years	Caledonia-Fairbank	M6E	Community	CONFIRMED	2020-12-23	2021-01-01	MALE	RESOLVED	No	No	No	No	No	No
3121795	64407	Sporadic	20 to 29 Years	Glenfield-Jane Heights	M3N	No Information	CONFIRMED	2020-12-30	2021-01-02	FEMALE	RESOLVED	No	No	No	No	No	No
3121796	64408	Sporadic	20 to 29 Years	Willowridge-Martingrove-Richview	M9R	Community	CONFIRMED	2020-12-26	2021-01-01	FEMALE	RESOLVED	No	No	No	No	No	No
3121797	64409	Sporadic	30 to 39 Years	Bathurst Manor	M3H	No Information	CONFIRMED	2020-12-21	2020-12-31	FEMALE	RESOLVED	No	No	No	No	No	No
3121798	64410	Outbreak Associated	60 to 69 Years	Eglinton East	M1J	Outbreaks, Healthcare Institutions	CONFIRMED	2021-01-01	2021-01-03	FEMALE	FATAL	No	No	No	Yes	No	No
3121799	64411	Sporadic	60 to 69 Years	Mount Olive-Silverstone-Jamestown	M9V	Community	CONFIRMED	2020-12-28	2021-01-01	FEMALE	RESOLVED	No	No	No	No	No	No
3121800	64412	Sporadic	80 to 89 Years	Lawrence Park South	M4R	Community	CONFIRMED	2020-12-28	2021-01-04	FEMALE	RESOLVED	No	No	No	No	No	No
3121801	64413	Sporadic	50 to 59 Years	Yorkdale-Glen Park	M6B	No Information	CONFIRMED	2020-12-26	2021-01-02	MALE	RESOLVED	No	No	No	No	No	No
3121802	64414	Outbreak Associated	80 to 89 Years	Newtonbrook West	M2M	Outbreaks, Healthcare Institutions	CONFIRMED	2020-12-31	2021-01-04	MALE	RESOLVED	No	No	No	No	No	No
3121803	64415	Sporadic	60 to 69 Years	Wychwood	M6H	No Information	CONFIRMED	2020-12-30	2021-01-02	MALE	RESOLVED	No	No	No	No	No	No
3121804	64416	Sporadic	90 and older	Englemount-Lawrence	M6A	Household Contact	CONFIRMED	2020-12-28	2021-01-01	FEMALE	RESOLVED	No	No	No	No	No	No
3121805	64417	Sporadic	50 to 59 Years	Clairlea-Birchmount	M1L	Community	CONFIRMED	2020-12-29	2021-01-02	MALE	RESOLVED	No	No	No	No	No	No
3121806	64418	Outbreak Associated	30 to 39 Years	East End-Danforth	M4C	Outbreaks, Healthcare Institutions	CONFIRMED	2020-12-29	2021-01-03	FEMALE	RESOLVED	No	No	No	No	No	No
3121807	64419	Sporadic	50 to 59 Years	Mount Pleasant West	M4P	Community	CONFIRMED	2020-12-24	2020-12-25	FEMALE	RESOLVED	No	No	No	No	No	No
3121808	64420	Sporadic	19 and younger	University	M5S	Household Contact	CONFIRMED	2020-12-31	2021-01-03	MALE	RESOLVED	No	No	No	No	No	No
3121809	64421	Sporadic	70 to 79 Years	Kennedy Park	M1K	No Information	CONFIRMED	2020-12-26	2021-01-02	MALE	RESOLVED	No	No	No	No	No	No
3121810	64422	Sporadic	40 to 49 Years	Brookhaven-Amesbury	M6M	Household Contact	CONFIRMED	2020-12-26	2021-01-01	FEMALE	RESOLVED	No	No	No	No	No	No
3121811	64423	Sporadic	19 and younger	Weston	M9N	Community	CONFIRMED	2020-12-23	2021-01-01	MALE	RESOLVED	No	No	No	No	No	No
3121812	64424	Sporadic	30 to 39 Years	Englemount-Lawrence	M6B	No Information	CONFIRMED	2020-12-29	2021-01-03	MALE	RESOLVED	No	No	No	No	No	No
3121813	64425	Sporadic	19 and younger	Guildwood	M1E	No Information	CONFIRMED	2020-12-26	2021-01-02	FEMALE	RESOLVED	No	No	No	No	No	No
3121814	64426	Sporadic	40 to 49 Years	Forest Hill North	M6C	No Information	CONFIRMED	2020-12-30	2021-01-02	FEMALE	RESOLVED	No	No	No	No	No	No
3121815	64427	Sporadic	60 to 69 Years	York University Heights	M3J	Community	CONFIRMED	2020-12-28	2021-01-02	FEMALE	RESOLVED	No	No	No	No	No	No
3121816	64429	Sporadic	20 to 29 Years	Rouge	M1X	No Information	CONFIRMED	2020-12-30	2021-01-02	FEMALE	RESOLVED	No	No	No	No	No	No
3121817	64430	Sporadic	20 to 29 Years	Mount Olive-Silverstone-Jamestown	M9V	No Information	CONFIRMED	2020-12-25	2020-12-30	FEMALE	RESOLVED	No	No	No	No	No	No
3121818	64431	Sporadic	30 to 39 Years	Weston-Pellam Park	M6N	Household Contact	CONFIRMED	2020-12-27	2021-01-01	FEMALE	RESOLVED	No	No	No	No	No	No
3121819	64432	Sporadic	40 to 49 Years	Westminster-Branson	M2R	Community	CONFIRMED	2020-12-25	2021-01-01	FEMALE	RESOLVED	No	No	No	No	No	No
3121820	64433	Sporadic	40 to 49 Years	Rouge	M1X	No Information	CONFIRMED	2020-12-26	2021-01-01	MALE	RESOLVED	No	No	No	No	No	No
3121821	64434	Sporadic	30 to 39 Years	Old East York	M4C	Community	CONFIRMED	2020-12-25	2021-01-03	FEMALE	RESOLVED	No	No	No	No	No	No
3121822	64435	Outbreak Associated	40 to 49 Years	Rouge	M1X	Outbreaks, Healthcare Institutions	CONFIRMED	2020-12-31	2021-01-03	MALE	RESOLVED	No	No	No	No	No	No
3121823	64436	Sporadic	50 to 59 Years	Westminster-Branson	M2R	No Information	CONFIRMED	2021-01-01	2021-01-03	MALE	RESOLVED	No	No	No	No	No	No
3121824	64437	Sporadic	19 and younger	Bathurst Manor	M3H	Household Contact	CONFIRMED	2020-12-29	2021-01-02	MALE	RESOLVED	No	No	No	No	No	No
3121825	64438	Sporadic	40 to 49 Years	Bendale	M1J	No Information	PROBABLE	2020-12-29	2021-01-01	FEMALE	RESOLVED	No	No	No	No	No	No
3121826	64439	Sporadic	90 and older	Bathurst Manor	M3H	No Information	CONFIRMED	2020-12-31	2021-01-03	FEMALE	RESOLVED	No	No	No	No	No	No
3121827	64440	Sporadic	19 and younger	Bathurst Manor	M3H	No Information	CONFIRMED	2020-12-27	2021-01-03	FEMALE	RESOLVED	No	No	No	No	No	No
3121828	64441	Outbreak Associated	19 and younger	Englemount-Lawrence	M6A	Outbreaks, Other Settings	CONFIRMED	2020-12-28	2021-01-01	FEMALE	RESOLVED	No	No	No	No	No	No
3121829	64442	Sporadic	60 to 69 Years	Rouge	M1X	Community	CONFIRMED	2020-12-24	2021-01-03	MALE	RESOLVED	No	No	No	No	No	No
3121830	64443	Outbreak Associated	80 to 89 Years	Mount Pleasant West	M4S	Outbreaks, Healthcare Institutions	CONFIRMED	2020-12-28	2020-12-30	FEMALE	FATAL	No	No	No	Yes	No	No
3121831	64444	Sporadic	50 to 59 Years	L'Amoreaux	M1T	No Information	CONFIRMED	2020-12-27	2021-01-02	MALE	RESOLVED	No	No	No	No	No	No
3121832	64445	Sporadic	40 to 49 Years	Newtonbrook West	M2M	Community	CONFIRMED	2020-12-26	2021-01-01	MALE	RESOLVED	No	No	No	No	No	No
3121833	64446	Sporadic	40 to 49 Years	Woburn	M1G	Community	CONFIRMED	2020-12-29	2021-01-01	FEMALE	RESOLVED	No	No	No	No	No	No
3121834	64448	Sporadic	50 to 59 Years	Willowridge-Martingrove-Richview	M9R	Household Contact	CONFIRMED	2020-12-29	2021-01-01	MALE	RESOLVED	No	No	No	No	No	No
3121835	64449	Sporadic	20 to 29 Years	Woburn	M1H	No Information	CONFIRMED	2020-12-25	2021-01-02	FEMALE	RESOLVED	No	No	No	No	No	No
3121836	64450	Sporadic	60 to 69 Years	Westminster-Branson	M2R	Community	CONFIRMED	2020-12-25	2020-12-29	MALE	RESOLVED	No	No	No	No	No	No
3121837	64451	Sporadic	20 to 29 Years	Princess-Rosethorn	M9A	No Information	CONFIRMED	2020-12-30	2021-01-01	MALE	RESOLVED	No	No	No	No	No	No
3121838	64452	Sporadic	50 to 59 Years	Woburn	M1H	Household Contact	CONFIRMED	2020-12-30	2021-01-02	FEMALE	RESOLVED	No	No	No	No	No	No
3121839	64453	Sporadic	20 to 29 Years	Birchcliffe-Cliffside	M1N	Community	CONFIRMED	2020-12-24	2021-01-01	MALE	RESOLVED	No	No	No	No	No	No
3121840	64454	Sporadic	50 to 59 Years	Rouge	M1B	No Information	CONFIRMED	2020-12-29	2021-01-01	FEMALE	RESOLVED	No	No	No	No	No	No
3121841	64455	Sporadic	20 to 29 Years	Glenfield-Jane Heights	M3N	No Information	CONFIRMED	2020-12-26	2021-01-03	FEMALE	RESOLVED	No	No	No	No	No	No
3121842	64456	Sporadic	50 to 59 Years	Glenfield-Jane Heights	M3N	No Information	CONFIRMED	2020-12-30	2021-01-01	MALE	RESOLVED	No	No	No	No	No	No
3121843	64457	Outbreak Associated	80 to 89 Years	Victoria Village	M4A	Outbreaks, Healthcare Institutions	CONFIRMED	2020-12-31	2021-01-03	FEMALE	FATAL	No	No	No	No	No	No
3121844	64458	Sporadic	20 to 29 Years	West Humber-Clairville	M9V	No Information	PROBABLE	2020-12-17	2021-01-01	MALE	RESOLVED	No	No	No	No	No	No
3121845	64459	Sporadic	30 to 39 Years	Dufferin Grove	M6H	No Information	CONFIRMED	2020-12-29	2021-01-02	MALE	RESOLVED	No	No	No	No	No	No
3121846	64460	Sporadic	50 to 59 Years	Etobicoke West Mall	M9C	Household Contact	CONFIRMED	2020-12-22	2020-12-26	FEMALE	RESOLVED	No	No	No	No	No	No
3121847	64461	Sporadic	70 to 79 Years	Broadview North	M4K	No Information	CONFIRMED	2020-12-29	2021-01-01	MALE	RESOLVED	No	No	No	Yes	No	No
3121848	64462	Sporadic	50 to 59 Years	Englemount-Lawrence	M6A	Community	CONFIRMED	2020-12-28	2020-12-30	FEMALE	RESOLVED	No	No	No	No	No	No
3121849	64463	Sporadic	50 to 59 Years	Westminster-Branson	M2R	Community	CONFIRMED	2020-12-28	2020-12-31	FEMALE	RESOLVED	No	No	No	No	No	No
3121850	64464	Sporadic	50 to 59 Years	Agincourt South-Malvern West	M1S	No Information	CONFIRMED	2020-12-30	2021-01-03	FEMALE	RESOLVED	No	No	No	No	No	No
3121851	64465	Sporadic	70 to 79 Years	Rexdale-Kipling	M9W	No Information	CONFIRMED	2020-12-28	2021-01-02	MALE	RESOLVED	No	No	No	No	No	No
3121852	64466	Sporadic	19 and younger	Waterfront Communities-The Island	M5V	Household Contact	CONFIRMED	2020-12-28	2021-01-01	MALE	RESOLVED	No	No	No	No	No	No
3121853	64467	Sporadic	80 to 89 Years	Newtonbrook East	M2M	No Information	CONFIRMED	2020-12-24	2020-12-31	FEMALE	RESOLVED	No	No	No	Yes	No	No
3121854	64468	Sporadic	50 to 59 Years	Agincourt South-Malvern West	M1T	No Information	CONFIRMED	2020-12-30	2021-01-03	FEMALE	RESOLVED	No	No	No	No	No	No
3121855	64469	Sporadic	80 to 89 Years	Rockcliffe-Smythe	M6N	No Information	CONFIRMED	2020-12-28	2020-12-30	FEMALE	RESOLVED	No	No	No	No	No	No
3121856	64470	Sporadic	50 to 59 Years	Newtonbrook West	M2R	Community	CONFIRMED	2020-12-27	2020-12-30	FEMALE	RESOLVED	No	No	No	No	No	No
3121857	64471	Outbreak Associated	50 to 59 Years	Malvern	M1B	Outbreaks, Other Settings	CONFIRMED	2020-12-26	2021-01-02	MALE	RESOLVED	No	No	No	No	No	No
3121858	64472	Sporadic	30 to 39 Years	Westminster-Branson	M2R	Community	CONFIRMED	2020-12-28	2020-12-30	MALE	RESOLVED	No	No	No	No	No	No
3121859	64473	Sporadic	20 to 29 Years	Church-Yonge Corridor	M5B	No Information	CONFIRMED	2020-12-27	2021-01-01	MALE	RESOLVED	No	No	No	No	No	No
3121860	64474	Sporadic	30 to 39 Years	Black Creek	M3N	Community	CONFIRMED	2020-12-22	2020-12-30	FEMALE	RESOLVED	No	No	No	No	No	No
3121861	64475	Sporadic	70 to 79 Years	York University Heights	M3M	Community	CONFIRMED	2020-12-30	2021-01-01	MALE	RESOLVED	No	No	No	No	No	No
3121862	64476	Sporadic	30 to 39 Years	High Park North	M6P	Community	CONFIRMED	2020-12-20	2021-01-03	FEMALE	RESOLVED	No	No	No	No	No	No
3121863	64477	Sporadic	50 to 59 Years	University	M5S	No Information	CONFIRMED	2020-12-28	2021-01-03	MALE	RESOLVED	No	No	No	No	No	No
3121864	64478	Sporadic	40 to 49 Years	Morningside	M1E	No Information	CONFIRMED	2020-12-31	2021-01-01	MALE	RESOLVED	No	No	No	No	No	No
3121865	64479	Sporadic	30 to 39 Years	Rockcliffe-Smythe	M6N	No Information	CONFIRMED	2020-12-25	2021-01-03	FEMALE	RESOLVED	No	No	No	No	No	No
3121866	64480	Sporadic	30 to 39 Years	Yorkdale-Glen Park	M6B	Community	CONFIRMED	2020-12-29	2021-01-02	FEMALE	RESOLVED	No	No	No	No	No	No
3121867	64481	Sporadic	80 to 89 Years	Yonge-St.Clair	M4V	No Information	CONFIRMED	2020-12-27	2020-12-30	FEMALE	RESOLVED	No	No	No	No	No	No
3121868	64482	Outbreak Associated	60 to 69 Years	Rosedale-Moore Park	M4W	Outbreaks, Healthcare Institutions	CONFIRMED	2020-12-29	2021-01-02	MALE	RESOLVED	No	No	No	No	No	No
3121869	64483	Sporadic	70 to 79 Years	Cliffcrest	M1M	No Information	CONFIRMED	2020-12-26	2021-01-02	FEMALE	RESOLVED	No	No	No	No	No	No
3121870	64484	Sporadic	70 to 79 Years	Rockcliffe-Smythe	M6N	Community	CONFIRMED	2020-12-29	2021-01-02	MALE	RESOLVED	No	No	No	No	No	No
3121871	64485	Outbreak Associated	40 to 49 Years	Yorkdale-Glen Park	M6A	Outbreaks, Healthcare Institutions	CONFIRMED	2020-12-31	2021-01-03	FEMALE	RESOLVED	No	No	No	No	No	No
3121872	64486	Sporadic	30 to 39 Years	Kennedy Park	M1K	Community	CONFIRMED	2020-12-25	2021-01-01	FEMALE	RESOLVED	No	No	No	No	No	No
3121873	64487	Sporadic	50 to 59 Years	Keelesdale-Eglinton West	M6M	No Information	CONFIRMED	2021-01-01	2021-01-03	FEMALE	RESOLVED	No	No	No	No	No	No
3121874	64488	Sporadic	20 to 29 Years	Newtonbrook West	M2R	No Information	CONFIRMED	2020-12-28	2020-12-30	MALE	RESOLVED	No	No	No	No	No	No
3121875	64489	Sporadic	19 and younger	Bay Street Corridor	M5S	Community	CONFIRMED	2020-12-28	2021-01-01	FEMALE	RESOLVED	No	No	No	No	No	No
3121876	64490	Sporadic	20 to 29 Years	Niagara	M6J	No Information	CONFIRMED	2020-12-21	2021-01-02	MALE	RESOLVED	No	No	No	No	No	No
3121877	64491	Sporadic	50 to 59 Years	Bay Street Corridor	M5S	No Information	CONFIRMED	2020-12-31	2021-01-02	MALE	RESOLVED	No	No	No	No	No	No
3121878	64492	Sporadic	20 to 29 Years	Bathurst Manor	M3H	No Information	CONFIRMED	2020-12-28	2021-01-03	FEMALE	RESOLVED	No	No	No	No	No	No
3121879	64493	Sporadic	80 to 89 Years	Woodbine Corridor	M4L	Community	CONFIRMED	2020-12-29	2021-01-01	FEMALE	FATAL	No	No	No	Yes	No	No
3121880	64494	Sporadic	50 to 59 Years	Eglinton East	M1J	Community	CONFIRMED	2020-12-30	2021-01-01	MALE	RESOLVED	No	No	No	No	No	No
3121881	64495	Sporadic	60 to 69 Years	Westminster-Branson	M2R	No Information	CONFIRMED	2020-12-31	2021-01-01	MALE	RESOLVED	No	No	No	No	No	No
3121882	64496	Sporadic	20 to 29 Years	Woburn	M1G	Community	CONFIRMED	2020-12-31	2021-01-03	MALE	RESOLVED	No	No	No	No	No	No
3121883	64497	Sporadic	30 to 39 Years	Mount Olive-Silverstone-Jamestown	M9V	Household Contact	CONFIRMED	2020-12-30	2021-01-02	FEMALE	RESOLVED	No	No	No	No	No	No
3121884	64498	Sporadic	80 to 89 Years	Mount Olive-Silverstone-Jamestown	M9V	Community	CONFIRMED	2020-12-25	2021-01-02	FEMALE	FATAL	No	No	No	Yes	No	No
3121885	64499	Sporadic	60 to 69 Years	Rockcliffe-Smythe	M6N	No Information	CONFIRMED	2020-12-22	2021-01-03	FEMALE	RESOLVED	No	No	No	No	No	No
3121886	64500	Sporadic	60 to 69 Years	Agincourt South-Malvern West	M1S	No Information	CONFIRMED	2020-12-27	2020-12-30	MALE	RESOLVED	No	No	No	No	No	No
3121887	64501	Sporadic	30 to 39 Years	L'Amoreaux	M1W	Community	CONFIRMED	2020-12-29	2021-01-03	MALE	RESOLVED	No	No	No	No	No	No
3121888	64502	Sporadic	50 to 59 Years	Mount Dennis	M6M	Close Contact	CONFIRMED	2020-12-30	2020-12-31	FEMALE	RESOLVED	No	No	No	No	No	No
3121889	64503	Outbreak Associated	60 to 69 Years	Victoria Village	M4A	Outbreaks, Healthcare Institutions	CONFIRMED	2021-01-01	2021-01-03	FEMALE	RESOLVED	No	No	No	No	No	No
3121890	64504	Sporadic	30 to 39 Years	Annex	M5R	No Information	CONFIRMED	2020-12-29	2021-01-01	MALE	RESOLVED	No	No	No	No	No	No
3121891	64505	Sporadic	60 to 69 Years	Don Valley Village	M2J	Community	CONFIRMED	2020-12-28	2021-01-01	MALE	RESOLVED	No	No	No	No	No	No
3121892	64506	Sporadic	50 to 59 Years	Bedford Park-Nortown	M6A	Community	CONFIRMED	2020-12-30	2021-01-01	FEMALE	RESOLVED	No	No	No	No	No	No
3121893	64507	Sporadic	40 to 49 Years	Humbermede	M9M	Community	CONFIRMED	2020-12-29	2021-01-01	MALE	RESOLVED	No	No	No	No	No	No
3121894	64508	Sporadic	20 to 29 Years	Caledonia-Fairbank	M6E	Community	CONFIRMED	2020-12-27	2020-12-28	FEMALE	RESOLVED	No	No	No	No	No	No
3121895	64509	Sporadic	30 to 39 Years	Mimico (includes Humber Bay Shores)	M8V	Community	CONFIRMED	2020-12-30	2021-01-01	FEMALE	RESOLVED	No	No	No	No	No	No
3121896	64510	Sporadic	30 to 39 Years	Malvern	M1B	Community	CONFIRMED	2020-12-31	2021-01-02	FEMALE	RESOLVED	No	No	No	No	No	No
3121897	64511	Sporadic	40 to 49 Years	Dovercourt-Wallace Emerson-Junction	M6H	No Information	CONFIRMED	2020-12-29	2021-01-02	FEMALE	RESOLVED	No	No	No	No	No	No
3121898	64512	Sporadic	50 to 59 Years	South Parkdale	M6K	Community	CONFIRMED	2020-12-30	2021-01-01	MALE	RESOLVED	No	No	No	No	No	No
3121899	64513	Sporadic	80 to 89 Years	Humber Heights-Westmount	M9P	Household Contact	CONFIRMED	2020-12-30	2021-01-01	FEMALE	FATAL	No	No	No	Yes	Yes	Yes
3121900	64514	Sporadic	50 to 59 Years	South Parkdale	M6K	No Information	PROBABLE	2021-01-03	2021-01-03	FEMALE	RESOLVED	No	No	No	No	No	No
3121901	64515	Sporadic	60 to 69 Years	Blake-Jones	M4J	No Information	CONFIRMED	2020-12-28	2021-01-03	MALE	RESOLVED	No	No	No	No	No	No
3121902	64516	Outbreak Associated	80 to 89 Years	Bayview Woods-Steeles	M2K	Outbreaks, Healthcare Institutions	CONFIRMED	2020-12-29	2021-01-02	MALE	FATAL	No	No	No	Yes	No	No
3121903	64517	Sporadic	20 to 29 Years	Corso Italia-Davenport	M6E	No Information	CONFIRMED	2020-12-27	2020-12-31	MALE	RESOLVED	No	No	No	No	No	No
3121904	64518	Sporadic	30 to 39 Years	Old East York	M4J	Community	CONFIRMED	2020-12-28	2021-01-03	FEMALE	RESOLVED	No	No	No	No	No	No
3121905	64519	Sporadic	40 to 49 Years	Moss Park	M5A	No Information	CONFIRMED	2020-12-17	2021-01-03	MALE	RESOLVED	No	No	No	Yes	No	No
3121906	64520	Sporadic	40 to 49 Years	Taylor-Massey	M4C	No Information	CONFIRMED	2020-12-24	2021-01-01	FEMALE	RESOLVED	No	No	No	No	No	No
3121907	64521	Sporadic	50 to 59 Years	Kingsview Village-The Westway	M9R	Household Contact	CONFIRMED	2020-12-31	2021-01-03	FEMALE	RESOLVED	No	No	No	No	No	No
3121908	64522	Sporadic	30 to 39 Years	Downsview-Roding-CFB	M3M	Community	CONFIRMED	2020-12-23	2021-01-01	FEMALE	RESOLVED	No	No	No	No	No	No
3121909	64523	Sporadic	40 to 49 Years	Rustic	M6L	Close Contact	CONFIRMED	2020-12-28	2021-01-02	FEMALE	RESOLVED	No	No	No	No	No	No
3121910	64524	Sporadic	30 to 39 Years	Bayview Woods-Steeles	M2K	No Information	CONFIRMED	2020-12-19	2020-12-31	MALE	RESOLVED	No	No	No	No	No	No
3121911	64525	Sporadic	30 to 39 Years	Willowdale East	M2N	Community	CONFIRMED	2020-12-26	2020-12-31	FEMALE	RESOLVED	No	No	No	No	No	No
3121912	64526	Sporadic	90 and older	Lawrence Park North	M4N	Community	CONFIRMED	2021-01-02	2021-01-03	FEMALE	RESOLVED	No	No	No	Yes	No	No
3121913	64527	Sporadic	40 to 49 Years	Mimico (includes Humber Bay Shores)	M8V	Community	CONFIRMED	2020-12-30	2021-01-03	MALE	RESOLVED	No	No	No	No	No	No
3121914	64528	Sporadic	20 to 29 Years	Centennial Scarborough	M1C	No Information	CONFIRMED	2020-12-30	2021-01-01	FEMALE	RESOLVED	No	No	No	No	No	No
3121915	64529	Sporadic	30 to 39 Years	Humber Summit	M9L	No Information	CONFIRMED	2020-12-29	2021-01-02	MALE	RESOLVED	No	No	No	No	No	No
3121916	64530	Sporadic	40 to 49 Years	Glenfield-Jane Heights	M3N	Outbreaks, Other Settings	CONFIRMED	2020-12-23	2021-01-02	FEMALE	RESOLVED	No	No	No	No	No	No
3121917	64531	Sporadic	20 to 29 Years	Newtonbrook East	M2M	Household Contact	CONFIRMED	2020-12-30	2021-01-01	MALE	RESOLVED	No	No	No	No	No	No
3121918	64532	Sporadic	70 to 79 Years	Old East York	M4J	Community	CONFIRMED	2020-12-20	2021-01-02	MALE	RESOLVED	No	No	No	No	No	No
3121919	64533	Sporadic	30 to 39 Years	Parkwoods-Donalda	M3A	No Information	CONFIRMED	2021-01-02	2021-01-03	FEMALE	RESOLVED	No	No	No	No	No	No
3121920	64534	Outbreak Associated	80 to 89 Years	L'Amoreaux	M1W	Outbreaks, Healthcare Institutions	CONFIRMED	2020-12-30	2021-01-01	FEMALE	RESOLVED	No	No	No	No	No	No
3121921	64535	Sporadic	19 and younger	Rouge	M1B	Household Contact	CONFIRMED	2020-12-30	2021-01-02	MALE	RESOLVED	No	No	No	No	No	No
3121922	64536	Sporadic	60 to 69 Years	Mimico (includes Humber Bay Shores)	M8V	Household Contact	CONFIRMED	2020-12-18	2021-01-02	MALE	RESOLVED	No	No	No	No	No	No
3121923	64537	Sporadic	19 and younger	Oakridge	M1L	Household Contact	CONFIRMED	2020-12-25	2021-01-01	MALE	RESOLVED	No	No	No	No	No	No
3121924	64538	Sporadic	20 to 29 Years	Bendale	M1K	Community	CONFIRMED	2020-12-23	2020-12-31	FEMALE	RESOLVED	No	No	No	No	No	No
3121925	64539	Sporadic	20 to 29 Years	Westminster-Branson	M2R	Household Contact	CONFIRMED	2021-01-01	2021-01-03	FEMALE	RESOLVED	No	No	No	No	No	No
3121926	64540	Sporadic	70 to 79 Years	Flemingdon Park	M3C	Community	CONFIRMED	2020-12-26	2021-01-01	FEMALE	RESOLVED	No	No	No	No	No	No
3121927	64541	Sporadic	30 to 39 Years	Downsview-Roding-CFB	M3M	Community	CONFIRMED	2020-12-26	2021-01-02	FEMALE	RESOLVED	No	No	No	No	No	No
3121928	64542	Sporadic	30 to 39 Years	Yorkdale-Glen Park	M6A	No Information	CONFIRMED	2020-12-25	2021-01-03	FEMALE	RESOLVED	No	No	No	No	No	No
3121929	64543	Sporadic	30 to 39 Years	Beechborough-Greenbrook	M6M	No Information	CONFIRMED	2020-12-29	2021-01-01	FEMALE	RESOLVED	No	No	No	No	No	No
3121930	64544	Sporadic	30 to 39 Years	O'Connor-Parkview	M4B	No Information	CONFIRMED	2020-12-27	2021-01-02	FEMALE	RESOLVED	No	No	No	No	No	No
3121931	64545	Outbreak Associated	80 to 89 Years	Don Valley Village	M2J	Outbreaks, Healthcare Institutions	CONFIRMED	2020-12-30	2021-01-01	FEMALE	FATAL	No	No	No	Yes	No	No
3121932	64546	Sporadic	50 to 59 Years	Glenfield-Jane Heights	M3N	No Information	CONFIRMED	2020-12-24	2021-01-02	MALE	RESOLVED	No	No	No	No	No	No
3121933	64547	Sporadic	40 to 49 Years	Markland Wood	M9C	Community	CONFIRMED	2020-12-24	2021-01-01	MALE	RESOLVED	No	No	No	No	No	No
3121934	64548	Sporadic	40 to 49 Years	Woburn	M1H	No Information	CONFIRMED	2020-12-30	2021-01-02	MALE	RESOLVED	No	No	No	No	No	No
3121935	64550	Sporadic	50 to 59 Years	Milliken	M1V	No Information	CONFIRMED	2020-12-29	2020-12-29	FEMALE	RESOLVED	No	No	No	No	No	No
3121936	64551	Sporadic	40 to 49 Years	Glenfield-Jane Heights	M3N	No Information	CONFIRMED	2020-12-28	2020-12-30	FEMALE	RESOLVED	No	No	No	No	No	No
3121937	64552	Sporadic	20 to 29 Years	Clairlea-Birchmount	M1K	Household Contact	CONFIRMED	2020-12-26	2021-01-02	MALE	RESOLVED	No	No	No	No	No	No
3121938	64553	Sporadic	20 to 29 Years	Steeles	M1W	Community	CONFIRMED	2020-12-26	2021-01-02	MALE	RESOLVED	No	No	No	No	No	No
3121939	64554	Sporadic	40 to 49 Years	Humbermede	M9M	No Information	CONFIRMED	2020-12-22	2021-01-03	MALE	RESOLVED	No	No	No	No	No	No
3121940	64555	Sporadic	20 to 29 Years	Junction Area	M6N	No Information	CONFIRMED	2020-12-26	2021-01-02	MALE	RESOLVED	No	No	No	No	No	No
