## Supplementary material for "A Statistical Analysis on COVID-19 Pandemic in the City of Toronto": Dataset: COVID19 cases.csv (part 10 of 25)

_id	Assigned_ID	Outbreak Associated	Age Group	Neighbourhood Name	FSA	Source of Infection	Classification	Episode Date	Reported Date	Client Gender	Outcome	Currently Hospitalized	Currently in ICU	Currently Intubated	Ever Hospitalized	Ever in ICU	Ever Intubated
3121941	64556	Sporadic	20 to 29 Years	Mount Pleasant West	M4S	Community	CONFIRMED	2020-12-25	2020-12-29	FEMALE	RESOLVED	No	No	No	No	No	No
3121942	64557	Sporadic	30 to 39 Years	Scarborough Village	M1M	No Information	CONFIRMED	2020-12-29	2020-12-30	MALE	RESOLVED	No	No	No	No	No	No
3121943	64558	Sporadic	50 to 59 Years	Dovercourt-Wallace Emerson-Junction	M6P	No Information	CONFIRMED	2020-12-30	2021-01-02	FEMALE	RESOLVED	No	No	No	No	No	No
3121944	64559	Sporadic	20 to 29 Years	Humber Summit	M9L	Community	CONFIRMED	2020-12-30	2021-01-01	FEMALE	RESOLVED	No	No	No	No	No	No
3121945	64560	Outbreak Associated	70 to 79 Years	Flemingdon Park	M3C	Outbreaks, Healthcare Institutions	CONFIRMED	2020-12-31	2021-01-02	FEMALE	RESOLVED	No	No	No	No	No	No
3121946	64561	Sporadic	30 to 39 Years	West Humber-Clairville	M9V	Community	CONFIRMED	2020-12-30	2021-01-01	FEMALE	RESOLVED	No	No	No	No	No	No
3121947	64562	Sporadic	60 to 69 Years	Scarborough Village	M1J	Household Contact	CONFIRMED	2021-01-01	2021-01-03	FEMALE	RESOLVED	No	No	No	No	No	No
3121948	64563	Sporadic	20 to 29 Years	Wychwood	M6C	No Information	CONFIRMED	2020-12-28	2021-01-02	MALE	RESOLVED	No	No	No	No	No	No
3121949	64564	Sporadic	19 and younger	Brookhaven-Amesbury	M6M	No Information	CONFIRMED	2020-12-28	2021-01-01	MALE	RESOLVED	No	No	No	No	No	No
3121950	64565	Sporadic	19 and younger	Glenfield-Jane Heights	M3L	Household Contact	CONFIRMED	2021-01-01	2021-01-02	MALE	RESOLVED	No	No	No	No	No	No
3121951	64566	Sporadic	19 and younger	North St. James Town	M4X	Close Contact	CONFIRMED	2020-12-25	2021-01-02	FEMALE	RESOLVED	No	No	No	No	No	No
3121952	64567	Sporadic	50 to 59 Years	Caledonia-Fairbank	M6E	Community	CONFIRMED	2020-12-27	2021-01-01	FEMALE	RESOLVED	No	No	No	No	No	No
3121953	64568	Sporadic	40 to 49 Years	Rouge	M1B	Community	CONFIRMED	2020-12-28	2021-01-01	FEMALE	RESOLVED	No	No	No	No	No	No
3121954	64569	Sporadic	19 and younger	Humber Summit	M9L	Community	CONFIRMED	2020-12-29	2021-01-01	MALE	RESOLVED	No	No	No	No	No	No
3121955	64570	Sporadic	19 and younger	West Humber-Clairville	M9W	Household Contact	CONFIRMED	2020-12-28	2021-01-01	FEMALE	RESOLVED	No	No	No	No	No	No
3121956	64571	Sporadic	20 to 29 Years	York University Heights	M3J	Community	CONFIRMED	2020-12-17	2021-01-01	MALE	RESOLVED	No	No	No	No	No	No
3121957	64572	Sporadic	70 to 79 Years	North St. James Town	M4X	No Information	CONFIRMED	2020-12-21	2021-01-02	FEMALE	RESOLVED	No	No	No	No	No	No
3121958	64573	Sporadic	40 to 49 Years	York University Heights	M3J	No Information	CONFIRMED	2020-12-23	2021-01-03	MALE	RESOLVED	No	No	No	No	No	No
3121959	64574	Sporadic	50 to 59 Years	Weston	M9N	No Information	CONFIRMED	2021-01-02	2021-01-03	FEMALE	RESOLVED	No	No	No	No	No	No
3121960	64575	Sporadic	40 to 49 Years	Oakridge	M1L	No Information	CONFIRMED	2020-12-24	2021-01-01	FEMALE	RESOLVED	No	No	No	No	No	No
3121961	64576	Sporadic	30 to 39 Years	Islington-City Centre West	M9A	Close Contact	CONFIRMED	2020-12-18	2021-01-02	MALE	RESOLVED	No	No	No	No	No	No
3121962	64577	Sporadic	40 to 49 Years	East End-Danforth	M4E	Community	CONFIRMED	2020-12-31	2021-01-03	FEMALE	RESOLVED	No	No	No	No	No	No
3121963	64578	Sporadic	60 to 69 Years	Brookhaven-Amesbury	M6M	Community	CONFIRMED	2020-12-27	2021-01-02	MALE	RESOLVED	No	No	No	No	No	No
3121964	64579	Sporadic	20 to 29 Years	Flemingdon Park	M3C	No Information	CONFIRMED	2020-12-24	2021-01-02	MALE	RESOLVED	No	No	No	No	No	No
3121965	64580	Sporadic	30 to 39 Years	Annex	M5R	No Information	CONFIRMED	2020-12-25	2021-01-01	MALE	RESOLVED	No	No	No	No	No	No
3121966	64581	Sporadic	30 to 39 Years	Bathurst Manor	M3H	Close Contact	CONFIRMED	2020-12-28	2021-01-01	MALE	RESOLVED	No	No	No	No	No	No
3121967	64582	Outbreak Associated	60 to 69 Years	Victoria Village	M1R	Outbreaks, Healthcare Institutions	CONFIRMED	2020-12-31	2021-01-02	FEMALE	RESOLVED	No	No	No	No	No	No
3121968	64583	Sporadic	20 to 29 Years	Dorset Park	M1P	Community	CONFIRMED	2020-12-29	2021-01-02	FEMALE	RESOLVED	No	No	No	No	No	No
3121969	64584	Sporadic	30 to 39 Years			No Information	CONFIRMED	2020-12-26	2020-12-29	MALE	RESOLVED	No	No	No	No	No	No
3121970	64585	Sporadic	60 to 69 Years	Eringate-Centennial-West Deane	M9C	Community	CONFIRMED	2020-12-27	2021-01-02	MALE	RESOLVED	No	No	No	No	No	No
3121971	64586	Sporadic	60 to 69 Years	Newtonbrook East	M2M	No Information	CONFIRMED	2020-12-30	2021-01-01	MALE	RESOLVED	No	No	No	No	No	No
3121972	64587	Sporadic	60 to 69 Years	Bay Street Corridor	M4Y	No Information	CONFIRMED	2020-12-30	2021-01-01	MALE	RESOLVED	No	No	No	No	No	No
3121973	64588	Outbreak Associated	40 to 49 Years	Annex	M5R	Outbreaks, Healthcare Institutions	CONFIRMED	2020-12-30	2021-01-03	FEMALE	RESOLVED	No	No	No	No	No	No
3121974	64589	Sporadic	40 to 49 Years	Kingsview Village-The Westway	M9R	Community	CONFIRMED	2020-12-27	2020-12-28	FEMALE	RESOLVED	No	No	No	No	No	No
3121975	64590	Outbreak Associated	80 to 89 Years	Willowdale East	M2N	Outbreaks, Healthcare Institutions	CONFIRMED	2020-12-29	2021-01-01	FEMALE	RESOLVED	No	No	No	No	No	No
3121976	64591	Sporadic	30 to 39 Years	Keelesdale-Eglinton West	M6M	No Information	CONFIRMED	2020-12-27	2021-01-02	MALE	RESOLVED	No	No	No	No	No	No
3121977	64592	Sporadic	30 to 39 Years	Willowdale East	M2N	No Information	CONFIRMED	2020-12-29	2021-01-02	FEMALE	RESOLVED	No	No	No	No	No	No
3121978	64593	Sporadic	50 to 59 Years	Mount Olive-Silverstone-Jamestown	M9V	Household Contact	CONFIRMED	2020-12-30	2021-01-01	FEMALE	RESOLVED	No	No	No	No	No	No
3121979	64594	Sporadic	20 to 29 Years	Tam O'Shanter-Sullivan	M1T	No Information	CONFIRMED	2020-12-20	2020-12-30	FEMALE	RESOLVED	No	No	No	No	No	No
3121980	64595	Sporadic	50 to 59 Years	Corso Italia-Davenport	M6E	No Information	CONFIRMED	2020-12-25	2021-01-02	FEMALE	RESOLVED	No	No	No	No	No	No
3121981	64596	Sporadic	19 and younger	Malvern	M1B	Household Contact	CONFIRMED	2020-12-26	2021-01-03	MALE	RESOLVED	No	No	No	No	No	No
3121982	64597	Sporadic	30 to 39 Years	Banbury-Don Mills	M3B	Household Contact	CONFIRMED	2020-12-25	2021-01-01	FEMALE	RESOLVED	No	No	No	No	No	No
3121983	64598	Sporadic	60 to 69 Years	Yorkdale-Glen Park	M6B	Community	CONFIRMED	2020-12-30	2021-01-01	FEMALE	RESOLVED	No	No	No	No	No	No
3121984	64599	Sporadic	20 to 29 Years	Islington-City Centre West	M9A	Community	CONFIRMED	2020-12-30	2021-01-01	FEMALE	RESOLVED	No	No	No	No	No	No
3121985	64600	Sporadic	50 to 59 Years	Bathurst Manor	M3H	No Information	CONFIRMED	2020-12-31	2021-01-02	FEMALE	RESOLVED	No	No	No	No	No	No
3121986	64601	Outbreak Associated	60 to 69 Years	Malvern	M1B	Outbreaks, Healthcare Institutions	CONFIRMED	2020-12-30	2021-01-01	FEMALE	RESOLVED	No	No	No	No	No	No
3121987	64602	Sporadic	19 and younger	Steeles	M1W	No Information	CONFIRMED	2020-12-27	2021-01-03	FEMALE	RESOLVED	No	No	No	No	No	No
3121988	64603	Sporadic	40 to 49 Years	Scarborough Village	M1M	No Information	CONFIRMED	2020-12-26	2021-01-01	FEMALE	RESOLVED	No	No	No	No	No	No
3121989	64604	Sporadic	19 and younger	Rouge	M1B	Community	CONFIRMED	2020-12-29	2021-01-01	FEMALE	RESOLVED	No	No	No	No	No	No
3121990	64605	Sporadic	30 to 39 Years	Downsview-Roding-CFB	M3K	Close Contact	CONFIRMED	2020-12-28	2021-01-01	FEMALE	RESOLVED	No	No	No	No	No	No
3121991	64606	Sporadic	19 and younger	Black Creek	M3N	Household Contact	CONFIRMED	2020-12-31	2021-01-02	MALE	RESOLVED	No	No	No	No	No	No
3121992	64607	Sporadic	19 and younger	High Park North	M6P	No Information	CONFIRMED	2020-12-30	2021-01-02	MALE	RESOLVED	No	No	No	No	No	No
3121993	64608	Sporadic	50 to 59 Years	West Hill	M1E	Community	CONFIRMED	2020-12-29	2021-01-02	FEMALE	RESOLVED	No	No	No	No	No	No
3121994	64609	Sporadic	50 to 59 Years	Mount Olive-Silverstone-Jamestown	M9V	No Information	CONFIRMED	2020-12-25	2021-01-03	FEMALE	RESOLVED	No	No	No	No	No	No
3121995	64610	Sporadic	50 to 59 Years	Victoria Village	M4A	No Information	CONFIRMED	2020-12-30	2021-01-02	FEMALE	RESOLVED	No	No	No	No	No	No
3121996	64611	Sporadic	20 to 29 Years	Dovercourt-Wallace Emerson-Junction	M6H	Community	CONFIRMED	2020-12-31	2021-01-03	FEMALE	RESOLVED	No	No	No	No	No	No
3121997	64612	Sporadic	50 to 59 Years	Scarborough Village	M1J	No Information	CONFIRMED	2020-12-30	2021-01-03	MALE	RESOLVED	No	No	No	No	No	No
3121998	64613	Sporadic	20 to 29 Years	Taylor-Massey	M4C	No Information	CONFIRMED	2020-12-31	2021-01-03	FEMALE	RESOLVED	No	No	No	No	No	No
3121999	64615	Sporadic	19 and younger	Dovercourt-Wallace Emerson-Junction	M6H	Household Contact	CONFIRMED	2020-12-30	2021-01-03	MALE	RESOLVED	No	No	No	No	No	No
3122000	64616	Sporadic	50 to 59 Years	Willowridge-Martingrove-Richview	M9R	No Information	CONFIRMED	2020-12-29	2020-12-30	MALE	RESOLVED	No	No	No	No	No	No
3122001	64617	Sporadic	60 to 69 Years	Waterfront Communities-The Island	M5V	Community	CONFIRMED	2020-12-28	2021-01-03	FEMALE	RESOLVED	No	No	No	Yes	No	No
3122002	64618	Outbreak Associated	40 to 49 Years	Rockcliffe-Smythe	M6N	Outbreaks, Healthcare Institutions	CONFIRMED	2020-12-30	2021-01-03	FEMALE	RESOLVED	No	No	No	No	No	No
3122003	64619	Sporadic	40 to 49 Years	Clairlea-Birchmount	M1L	No Information	CONFIRMED	2020-12-27	2021-01-02	MALE	RESOLVED	No	No	No	No	No	No
3122004	64620	Sporadic	19 and younger	Broadview North	M4K	Close Contact	CONFIRMED	2020-12-29	2021-01-01	MALE	RESOLVED	No	No	No	No	No	No
3122005	64621	Sporadic	19 and younger	Corso Italia-Davenport	M6E	Household Contact	CONFIRMED	2020-12-27	2021-01-02	FEMALE	RESOLVED	No	No	No	No	No	No
3122006	64622	Sporadic	30 to 39 Years	Niagara	M6K	No Information	CONFIRMED	2020-12-31	2021-01-03	FEMALE	RESOLVED	No	No	No	No	No	No
3122007	64623	Sporadic	40 to 49 Years	Glenfield-Jane Heights	M3L	No Information	CONFIRMED	2020-12-30	2021-01-01	FEMALE	RESOLVED	No	No	No	No	No	No
3122008	64624	Sporadic	20 to 29 Years	Humbermede	M9M	No Information	CONFIRMED	2020-12-26	2021-01-01	MALE	RESOLVED	No	No	No	No	No	No
3122009	64625	Sporadic	20 to 29 Years	Islington-City Centre West	M9B	Community	CONFIRMED	2020-12-29	2021-01-01	FEMALE	RESOLVED	No	No	No	No	No	No
3122010	64626	Sporadic	20 to 29 Years	Henry Farm	M2J	Household Contact	CONFIRMED	2020-12-30	2021-01-01	MALE	RESOLVED	No	No	No	No	No	No
3122011	64627	Sporadic	40 to 49 Years	Bay Street Corridor	M4Y	No Information	CONFIRMED	2020-12-31	2021-01-02	FEMALE	RESOLVED	No	No	No	No	No	No
3122012	64628	Sporadic	60 to 69 Years	Weston-Pellam Park	M6N	No Information	CONFIRMED	2020-12-31	2021-01-01	MALE	RESOLVED	No	No	No	No	No	No
3122013	64629	Sporadic	19 and younger	High Park North	M6P	Household Contact	CONFIRMED	2020-12-28	2021-01-02	MALE	RESOLVED	No	No	No	No	No	No
3122014	64630	Sporadic	19 and younger	West Hill	M1E	Household Contact	CONFIRMED	2020-12-28	2021-01-03	FEMALE	RESOLVED	No	No	No	No	No	No
3122015	64631	Sporadic	80 to 89 Years	Rouge	M1B	Community	CONFIRMED	2020-12-28	2021-01-01	FEMALE	RESOLVED	No	No	No	No	No	No
3122016	64632	Sporadic	20 to 29 Years		M4M	No Information	CONFIRMED	2020-12-27	2021-01-01	FEMALE	RESOLVED	No	No	No	No	No	No
3122017	64633	Sporadic	20 to 29 Years	Woburn	M1G	No Information	CONFIRMED	2020-12-27	2021-01-02	FEMALE	RESOLVED	No	No	No	No	No	No
3122018	64634	Sporadic	20 to 29 Years	Waterfront Communities-The Island	M5V	No Information	CONFIRMED	2020-12-28	2021-01-01	FEMALE	RESOLVED	No	No	No	No	No	No
3122019	64635	Sporadic	19 and younger	Islington-City Centre West	M8Z	Household Contact	CONFIRMED	2020-12-26	2021-01-01	FEMALE	RESOLVED	No	No	No	No	No	No
3122020	64636	Sporadic	60 to 69 Years	Humbermede	M9M	Household Contact	CONFIRMED	2020-12-30	2021-01-02	FEMALE	RESOLVED	No	No	No	No	No	No
3122021	64637	Outbreak Associated	50 to 59 Years	Rouge	M1B	Outbreaks, Healthcare Institutions	CONFIRMED	2020-12-31	2021-01-02	FEMALE	RESOLVED	No	No	No	No	No	No
3122022	64638	Sporadic	20 to 29 Years	South Parkdale	M6K	Community	CONFIRMED	2020-12-29	2021-01-02	MALE	RESOLVED	No	No	No	No	No	No
3122023	64639	Sporadic	40 to 49 Years	Downsview-Roding-CFB	M3M	Close Contact	CONFIRMED	2020-12-29	2021-01-01	FEMALE	RESOLVED	No	No	No	No	No	No
3122024	64640	Sporadic	30 to 39 Years	Hillcrest Village	M2H	No Information	CONFIRMED	2020-12-26	2020-12-30	FEMALE	RESOLVED	No	No	No	No	No	No
3122025	64641	Sporadic	19 and younger	Briar Hill - Belgravia	M6E	Close Contact	CONFIRMED	2020-12-27	2020-12-31	FEMALE	RESOLVED	No	No	No	No	No	No
3122026	64642	Sporadic	50 to 59 Years	Briar Hill - Belgravia	M6E	Community	CONFIRMED	2020-12-28	2021-01-01	MALE	RESOLVED	No	No	No	No	No	No
3122027	64643	Sporadic	20 to 29 Years	Dorset Park	M1P	No Information	CONFIRMED	2020-12-30	2021-01-03	FEMALE	RESOLVED	No	No	No	No	No	No
3122028	64644	Sporadic	30 to 39 Years	Humber Summit	M9L	No Information	CONFIRMED	2020-12-20	2020-12-30	FEMALE	RESOLVED	No	No	No	No	No	No
3122029	64645	Sporadic	30 to 39 Years	Brookhaven-Amesbury	M6L	Community	CONFIRMED	2021-01-01	2021-01-03	FEMALE	RESOLVED	No	No	No	No	No	No
3122030	64646	Sporadic	30 to 39 Years	Yonge-Eglinton	M4R	Community	CONFIRMED	2020-12-27	2021-01-02	FEMALE	RESOLVED	No	No	No	No	No	No
3122031	64647	Sporadic	20 to 29 Years	Waterfront Communities-The Island	M5V	No Information	CONFIRMED	2020-12-26	2021-01-01	MALE	RESOLVED	No	No	No	No	No	No
3122032	64648	Sporadic	20 to 29 Years	Weston	M9N	Community	CONFIRMED	2020-12-23	2020-12-27	MALE	RESOLVED	No	No	No	No	No	No
3122033	64649	Sporadic	60 to 69 Years	High Park-Swansea	M6S	Close Contact	CONFIRMED	2021-01-02	2021-01-02	FEMALE	RESOLVED	No	No	No	No	No	No
3122034	64650	Sporadic	80 to 89 Years	Eglinton East	M1J	No Information	CONFIRMED	2020-12-26	2021-01-03	FEMALE	RESOLVED	No	No	No	No	No	No
3122035	64651	Sporadic	30 to 39 Years	Keelesdale-Eglinton West	M6M	No Information	CONFIRMED	2020-12-23	2021-01-02	MALE	RESOLVED	No	No	No	No	No	No
3122036	64652	Sporadic	30 to 39 Years	Dorset Park	M1P	Household Contact	CONFIRMED	2020-12-28	2021-01-01	FEMALE	RESOLVED	No	No	No	No	No	No
3122037	64653	Sporadic	50 to 59 Years	Bathurst Manor	M3H	No Information	CONFIRMED	2020-12-21	2021-01-02	FEMALE	RESOLVED	No	No	No	No	No	No
3122038	64654	Sporadic	60 to 69 Years	Scarborough Village	M1J	No Information	CONFIRMED	2020-12-29	2021-01-01	MALE	RESOLVED	No	No	No	No	No	No
3122039	64655	Sporadic	50 to 59 Years	Wychwood	M6H	No Information	CONFIRMED	2020-12-23	2020-12-31	MALE	RESOLVED	No	No	No	No	No	No
3122040	64656	Sporadic	40 to 49 Years	Pleasant View	M2J	No Information	CONFIRMED	2020-12-23	2021-01-03	MALE	RESOLVED	No	No	No	No	No	No
3122041	64657	Sporadic	20 to 29 Years	Church-Yonge Corridor	M5B	Community	CONFIRMED	2020-12-30	2021-01-03	FEMALE	RESOLVED	No	No	No	No	No	No
3122042	64658	Sporadic	20 to 29 Years	Weston	M9N	Household Contact	CONFIRMED	2020-12-27	2021-01-02	FEMALE	RESOLVED	No	No	No	No	No	No
3122043	64659	Sporadic	50 to 59 Years	Lawrence Park South	M5N	No Information	CONFIRMED	2020-12-30	2021-01-02	FEMALE	RESOLVED	No	No	No	No	No	No
3122044	64660	Sporadic	70 to 79 Years	Agincourt North	M1V	Community	CONFIRMED	2020-12-27	2021-01-02	MALE	RESOLVED	No	No	No	No	No	No
3122045	64661	Sporadic	20 to 29 Years	Bayview Woods-Steeles	M2H	Community	CONFIRMED	2020-12-23	2021-01-02	MALE	RESOLVED	No	No	No	No	No	No
3122046	64662	Sporadic	20 to 29 Years	Clairlea-Birchmount	M1K	No Information	CONFIRMED	2020-12-25	2021-01-01	MALE	RESOLVED	No	No	No	No	No	No
3122047	64663	Sporadic	30 to 39 Years	Woburn	M1H	Community	CONFIRMED	2020-12-26	2021-01-02	FEMALE	RESOLVED	No	No	No	No	No	No
3122048	64664	Sporadic	80 to 89 Years	Agincourt North	M1V	Community	CONFIRMED	2020-12-30	2021-01-02	FEMALE	RESOLVED	No	No	No	Yes	No	No
3122049	64665	Sporadic	30 to 39 Years	Wychwood	M6H	No Information	CONFIRMED	2021-01-01	2021-01-01	FEMALE	RESOLVED	No	No	No	No	No	No
3122050	64666	Sporadic	40 to 49 Years	Playter Estates-Danforth	M4K	Close Contact	CONFIRMED	2020-12-27	2021-01-01	MALE	RESOLVED	No	No	No	No	No	No
3122051	64667	Sporadic	60 to 69 Years	Morningside	M1E	No Information	CONFIRMED	2020-12-30	2021-01-03	MALE	RESOLVED	No	No	No	No	No	No
3122052	64668	Sporadic	40 to 49 Years	Rustic	M6L	Community	CONFIRMED	2020-12-24	2021-01-01	FEMALE	RESOLVED	No	No	No	No	No	No
3122053	64669	Sporadic	50 to 59 Years	Old East York	M4J	Community	CONFIRMED	2020-12-29	2021-01-01	MALE	RESOLVED	No	No	No	No	No	No
3122054	64670	Sporadic	50 to 59 Years	Dovercourt-Wallace Emerson-Junction	M6H	No Information	CONFIRMED	2020-12-30	2021-01-01	FEMALE	RESOLVED	No	No	No	No	No	No
3122055	64671	Sporadic	19 and younger	Black Creek	M3N	Household Contact	CONFIRMED	2020-12-23	2020-12-29	MALE	RESOLVED	No	No	No	No	No	No
3122056	64672	Sporadic	20 to 29 Years	Westminster-Branson	M2R	No Information	CONFIRMED	2020-12-28	2021-01-01	FEMALE	RESOLVED	No	No	No	No	No	No
3122057	64673	Sporadic	70 to 79 Years	Agincourt North	M1S	Household Contact	CONFIRMED	2020-12-30	2021-01-02	FEMALE	RESOLVED	No	No	No	No	No	No
3122058	64674	Sporadic	20 to 29 Years	Niagara	M6J	No Information	CONFIRMED	2020-12-28	2020-12-30	MALE	RESOLVED	No	No	No	No	No	No
3122059	64675	Sporadic	20 to 29 Years	Kingsview Village-The Westway	M9R	No Information	CONFIRMED	2020-12-19	2021-01-02	FEMALE	RESOLVED	No	No	No	No	No	No
3122060	64676	Sporadic	30 to 39 Years	L'Amoreaux	M1W	No Information	CONFIRMED	2020-12-29	2021-01-01	MALE	RESOLVED	No	No	No	No	No	No
3122061	64677	Sporadic	60 to 69 Years	South Parkdale	M6K	Community	CONFIRMED	2020-12-30	2021-01-02	FEMALE	RESOLVED	No	No	No	No	No	No
3122062	64679	Sporadic	30 to 39 Years	Briar Hill - Belgravia	M6B	No Information	PROBABLE	2020-12-29	2020-12-30	FEMALE	RESOLVED	No	No	No	No	No	No
3122063	64680	Sporadic	60 to 69 Years	L'Amoreaux	M1W	No Information	CONFIRMED	2020-12-21	2021-01-01	MALE	RESOLVED	No	No	No	No	No	No
3122064	64681	Sporadic	30 to 39 Years	Princess-Rosethorn	M9A	No Information	CONFIRMED	2020-12-28	2021-01-01	MALE	RESOLVED	No	No	No	No	No	No
3122065	64682	Sporadic	60 to 69 Years	Weston-Pellam Park	M6N	Community	CONFIRMED	2020-12-28	2021-01-02	MALE	RESOLVED	No	No	No	No	No	No
3122066	64683	Sporadic	50 to 59 Years	Kingsview Village-The Westway	M9P	Community	CONFIRMED	2020-12-27	2021-01-01	MALE	RESOLVED	No	No	No	No	No	No
3122067	64684	Sporadic	40 to 49 Years	Black Creek	M3N	Community	CONFIRMED	2020-12-29	2021-01-03	FEMALE	RESOLVED	No	No	No	No	No	No
3122068	64685	Sporadic	30 to 39 Years	Bathurst Manor	M3H	No Information	CONFIRMED	2020-12-27	2020-12-28	MALE	RESOLVED	No	No	No	No	No	No
3122069	64686	Sporadic	50 to 59 Years	Woburn	M1J	Close Contact	CONFIRMED	2020-12-30	2021-01-02	FEMALE	RESOLVED	No	No	No	No	No	No
3122070	64687	Sporadic	40 to 49 Years	Oakwood Village	M6C	Community	CONFIRMED	2020-12-30	2021-01-01	MALE	RESOLVED	No	No	No	No	No	No
3122071	64688	Sporadic	30 to 39 Years	Kennedy Park	M1K	No Information	CONFIRMED	2020-12-30	2021-01-02	FEMALE	RESOLVED	No	No	No	No	No	No
3122072	64689	Sporadic	30 to 39 Years	Humewood-Cedarvale	M6C	No Information	CONFIRMED	2021-01-01	2021-01-03	FEMALE	RESOLVED	No	No	No	No	No	No
3122073	64690	Sporadic	40 to 49 Years	Lansing-Westgate	M2N	Close Contact	CONFIRMED	2020-12-30	2021-01-01	MALE	RESOLVED	No	No	No	No	No	No
3122074	64691	Sporadic	50 to 59 Years	West Humber-Clairville	M9W	Community	CONFIRMED	2020-12-29	2021-01-01	FEMALE	RESOLVED	No	No	No	No	No	No
3122075	64692	Sporadic	20 to 29 Years	Tam O'Shanter-Sullivan	M1T	No Information	CONFIRMED	2020-12-24	2021-01-02	FEMALE	RESOLVED	No	No	No	No	No	No
3122076	64693	Sporadic	30 to 39 Years	Eglinton East	M1K	Household Contact	CONFIRMED	2020-12-27	2021-01-01	MALE	RESOLVED	No	No	No	No	No	No
3122077	64696	Sporadic	50 to 59 Years	Westminster-Branson	M2R	Household Contact	CONFIRMED	2020-12-27	2021-01-01	FEMALE	RESOLVED	No	No	No	No	No	No
3122078	64697	Sporadic	40 to 49 Years	West Hill	M1E	Community	CONFIRMED	2020-12-30	2021-01-02	FEMALE	RESOLVED	No	No	No	No	No	No
3122079	64698	Sporadic	30 to 39 Years	Taylor-Massey	M4C	No Information	CONFIRMED	2020-12-25	2021-01-01	MALE	RESOLVED	No	No	No	No	No	No
3122080	64699	Sporadic	20 to 29 Years	Humbermede	M9M	Community	CONFIRMED	2020-12-28	2021-01-01	FEMALE	RESOLVED	No	No	No	No	No	No
3122081	64700	Sporadic	30 to 39 Years	High Park North	M6P	No Information	CONFIRMED	2020-12-29	2021-01-02	FEMALE	RESOLVED	No	No	No	No	No	No
3122082	64701	Sporadic	30 to 39 Years	Henry Farm	M2J	No Information	CONFIRMED	2020-12-31	2021-01-03	MALE	RESOLVED	No	No	No	No	No	No
3122083	64702	Sporadic	30 to 39 Years	Mount Dennis	M6M	No Information	CONFIRMED	2020-12-30	2020-12-31	MALE	RESOLVED	No	No	No	No	No	No
3122084	64703	Sporadic	40 to 49 Years	Malvern	M1B	No Information	CONFIRMED	2020-12-30	2021-01-03	MALE	RESOLVED	No	No	No	No	No	No
3122085	64704	Sporadic	30 to 39 Years	Woburn	M1G	No Information	CONFIRMED	2020-12-27	2020-12-29	FEMALE	RESOLVED	No	No	No	No	No	No
3122086	64705	Outbreak Associated	90 and older	Lawrence Park North	M5M	Outbreaks, Healthcare Institutions	CONFIRMED	2021-01-01	2021-01-02	MALE	RESOLVED	No	No	No	No	No	No
3122087	64706	Sporadic	20 to 29 Years	Church-Yonge Corridor	M5E	Community	CONFIRMED	2020-12-29	2021-01-01	FEMALE	RESOLVED	No	No	No	No	No	No
3122088	64707	Sporadic	30 to 39 Years		M6H	Community	CONFIRMED	2020-12-26	2020-12-30	FEMALE	RESOLVED	No	No	No	No	No	No
3122089	64708	Sporadic	40 to 49 Years	Humber Heights-Westmount	M9P	Household Contact	CONFIRMED	2020-12-29	2021-01-01	FEMALE	RESOLVED	No	No	No	No	No	No
3122090	64709	Sporadic	50 to 59 Years	Kingsview Village-The Westway	M9P	No Information	CONFIRMED	2021-01-01	2021-01-02	MALE	RESOLVED	No	No	No	Yes	No	No
3122091	64710	Sporadic	19 and younger	Willowridge-Martingrove-Richview	M9R	No Information	CONFIRMED	2020-12-29	2021-01-01	MALE	RESOLVED	No	No	No	No	No	No
3122092	64711	Sporadic	20 to 29 Years	Henry Farm	M2J	No Information	CONFIRMED	2020-12-30	2021-01-01	FEMALE	RESOLVED	No	No	No	No	No	No
3122093	64712	Outbreak Associated	20 to 29 Years	Elms-Old Rexdale	M9W	Outbreaks, Healthcare Institutions	CONFIRMED	2020-12-27	2020-12-29	FEMALE	RESOLVED	No	No	No	No	No	No
3122094	64713	Sporadic	50 to 59 Years	Clanton Park	M3H	No Information	CONFIRMED	2020-12-28	2021-01-02	MALE	RESOLVED	No	No	No	No	No	No
3122095	64714	Sporadic	19 and younger	Ionview	M1K	Household Contact	CONFIRMED	2020-12-30	2021-01-01	MALE	RESOLVED	No	No	No	No	No	No
3122096	64715	Sporadic	40 to 49 Years	Rouge	M1X	No Information	CONFIRMED	2020-12-29	2021-01-02	MALE	RESOLVED	No	No	No	No	No	No
3122097	64716	Sporadic	19 and younger	Dorset Park	M1P	Household Contact	CONFIRMED	2020-12-21	2021-01-02	FEMALE	RESOLVED	No	No	No	No	No	No
3122098	64717	Sporadic	50 to 59 Years	Westminster-Branson	M2R	Community	CONFIRMED	2020-12-20	2021-01-01	MALE	RESOLVED	No	No	No	No	No	No
3122099	64718	Sporadic	19 and younger	Flemingdon Park	M3C	Household Contact	CONFIRMED	2021-01-01	2021-01-03	MALE	RESOLVED	No	No	No	No	No	No
3122100	64719	Sporadic	20 to 29 Years	High Park North	M6P	No Information	CONFIRMED	2021-01-01	2021-01-03	MALE	RESOLVED	No	No	No	No	No	No
3122101	64720	Sporadic	30 to 39 Years	Humbermede	M9M	Community	CONFIRMED	2020-12-27	2021-01-02	MALE	RESOLVED	No	No	No	No	No	No
3122102	64721	Sporadic	30 to 39 Years	Broadview North	M4K	Community	CONFIRMED	2020-12-30	2021-01-01	MALE	RESOLVED	No	No	No	No	No	No
3122103	64722	Sporadic	20 to 29 Years	Bathurst Manor	M3H	Close Contact	CONFIRMED	2020-12-30	2021-01-01	FEMALE	RESOLVED	No	No	No	No	No	No
3122104	64723	Sporadic	40 to 49 Years	Rouge	M1X	Household Contact	CONFIRMED	2020-12-24	2020-12-30	FEMALE	RESOLVED	No	No	No	No	No	No
3122105	64724	Sporadic	50 to 59 Years	Newtonbrook West	M2R	Household Contact	CONFIRMED	2020-12-29	2020-12-30	MALE	RESOLVED	No	No	No	No	No	No
3122106	64725	Sporadic	19 and younger	Woburn	M1H	Household Contact	CONFIRMED	2020-12-31	2021-01-03	MALE	RESOLVED	No	No	No	No	No	No
3122107	64726	Sporadic	20 to 29 Years	Willowdale East	M2N	Community	CONFIRMED	2020-12-28	2021-01-01	FEMALE	RESOLVED	No	No	No	No	No	No
3122108	64727	Sporadic	19 and younger	Glenfield-Jane Heights	M3N	Household Contact	CONFIRMED	2020-12-28	2021-01-02	MALE	RESOLVED	No	No	No	No	No	No
3122109	64728	Outbreak Associated	50 to 59 Years	Newtonbrook West	M2R	Outbreaks, Other Settings	CONFIRMED	2020-12-28	2020-12-28	FEMALE	RESOLVED	No	No	No	No	No	No
3122110	64729	Sporadic	60 to 69 Years	Leaside-Bennington	M4G	No Information	PROBABLE	2020-12-22	2021-01-02	MALE	RESOLVED	No	No	No	No	No	No
3122111	64730	Sporadic	50 to 59 Years	Stonegate-Queensway	M8Y	No Information	CONFIRMED	2020-12-31	2021-01-03	FEMALE	RESOLVED	No	No	No	No	No	No
3122112	64731	Sporadic	40 to 49 Years	Dovercourt-Wallace Emerson-Junction	M6H	Community	CONFIRMED	2020-12-18	2021-01-01	MALE	RESOLVED	No	No	No	Yes	Yes	No
3122113	64732	Sporadic	20 to 29 Years	Black Creek	M3N	No Information	CONFIRMED	2020-12-29	2021-01-01	MALE	RESOLVED	No	No	No	No	No	No
3122114	64733	Outbreak Associated	70 to 79 Years	Birchcliffe-Cliffside	M1N	Outbreaks, Healthcare Institutions	CONFIRMED	2020-12-31	2021-01-03	FEMALE	RESOLVED	No	No	No	No	No	No
3122115	64734	Sporadic	20 to 29 Years	Islington-City Centre West	M9B	No Information	CONFIRMED	2020-12-24	2020-12-31	MALE	RESOLVED	No	No	No	No	No	No
3122116	64735	Outbreak Associated	20 to 29 Years		M3H	Outbreaks, Healthcare Institutions	CONFIRMED	2020-12-28	2021-01-04	FEMALE	RESOLVED	No	No	No	No	No	No
3122117	64736	Sporadic	20 to 29 Years	Humber Summit	M9L	Community	CONFIRMED	2020-12-23	2020-12-27	MALE	RESOLVED	No	No	No	No	No	No
3122118	64737	Sporadic	19 and younger	Thorncliffe Park	M4H	No Information	CONFIRMED	2020-12-30	2021-01-03	MALE	RESOLVED	No	No	No	No	No	No
3122119	64738	Sporadic	40 to 49 Years	Willowridge-Martingrove-Richview	M9R	Community	CONFIRMED	2020-12-27	2021-01-01	FEMALE	RESOLVED	No	No	No	No	No	No
3122120	64739	Sporadic	50 to 59 Years	Maple Leaf	M6L	No Information	CONFIRMED	2020-12-28	2020-12-30	MALE	RESOLVED	No	No	No	No	No	No
3122121	64740	Sporadic	19 and younger	Mount Pleasant East	M4P	Close Contact	CONFIRMED	2020-12-31	2021-01-04	FEMALE	RESOLVED	No	No	No	No	No	No
3122122	64741	Sporadic	50 to 59 Years	Rouge	M1B	No Information	CONFIRMED	2020-12-28	2021-01-03	FEMALE	RESOLVED	No	No	No	No	No	No
3122123	64742	Outbreak Associated	70 to 79 Years	Willowdale West	M2N	Outbreaks, Healthcare Institutions	CONFIRMED	2021-01-01	2021-01-02	MALE	RESOLVED	No	No	No	No	No	No
3122124	64743	Sporadic	50 to 59 Years	L'Amoreaux	M1W	No Information	CONFIRMED	2020-12-30	2021-01-02	FEMALE	RESOLVED	No	No	No	No	No	No
3122125	64744	Sporadic	50 to 59 Years	Woburn	M1G	No Information	CONFIRMED	2020-12-25	2021-01-03	FEMALE	RESOLVED	No	No	No	No	No	No
3122126	64745	Outbreak Associated	19 and younger	Englemount-Lawrence	M6A	Outbreaks, Other Settings	CONFIRMED	2020-12-25	2021-01-01	FEMALE	RESOLVED	No	No	No	No	No	No
3122127	64746	Sporadic	40 to 49 Years	Weston	M9N	Community	CONFIRMED	2020-12-27	2021-01-02	FEMALE	RESOLVED	No	No	No	No	No	No
3122128	64747	Sporadic	20 to 29 Years	Kingsview Village-The Westway	M9P	No Information	CONFIRMED	2020-12-26	2021-01-02	FEMALE	RESOLVED	No	No	No	No	No	No
3122129	64748	Sporadic	20 to 29 Years	L'Amoreaux	M1W	Community	CONFIRMED	2020-12-27	2021-01-03	MALE	RESOLVED	No	No	No	No	No	No
3122130	64749	Sporadic	50 to 59 Years	Milliken	M1V	Community	CONFIRMED	2020-12-31	2021-01-02	FEMALE	RESOLVED	No	No	No	No	No	No
3122131	64750	Sporadic	20 to 29 Years	Alderwood	M8W	No Information	CONFIRMED	2020-12-28	2021-01-01	FEMALE	RESOLVED	No	No	No	No	No	No
3122132	64751	Sporadic	20 to 29 Years	Islington-City Centre West	M9C	Close Contact	CONFIRMED	2020-12-27	2020-12-30	FEMALE	RESOLVED	No	No	No	No	No	No
3122133	64752	Sporadic	30 to 39 Years	Woodbine Corridor	M4C	No Information	CONFIRMED	2020-12-25	2020-12-30	FEMALE	RESOLVED	No	No	No	No	No	No
3122134	64753	Sporadic	60 to 69 Years	Downsview-Roding-CFB	M3M	Community	CONFIRMED	2020-12-16	2021-01-01	FEMALE	RESOLVED	No	No	No	No	No	No
3122135	64754	Sporadic	40 to 49 Years	Blake-Jones	M4J	Close Contact	CONFIRMED	2020-12-25	2021-01-02	MALE	RESOLVED	No	No	No	No	No	No
3122136	64755	Sporadic	19 and younger	Steeles	M1W	Close Contact	CONFIRMED	2020-12-31	2021-01-03	FEMALE	RESOLVED	No	No	No	No	No	No
3122137	64756	Sporadic	40 to 49 Years	Banbury-Don Mills	M3C	Community	CONFIRMED	2020-12-29	2021-01-04	FEMALE	RESOLVED	No	No	No	No	No	No
3122138	64757	Sporadic	50 to 59 Years	Dovercourt-Wallace Emerson-Junction	M6H	No Information	CONFIRMED	2020-12-30	2021-01-01	FEMALE	RESOLVED	No	No	No	No	No	No
3122139	64758	Sporadic	20 to 29 Years	Mount Olive-Silverstone-Jamestown	M9V	No Information	CONFIRMED	2020-12-29	2021-01-02	FEMALE	RESOLVED	No	No	No	No	No	No
3122140	64759	Sporadic	50 to 59 Years	Weston-Pellam Park	M6N	No Information	CONFIRMED	2020-12-26	2021-01-01	FEMALE	RESOLVED	No	No	No	No	No	No
3122141	64760	Sporadic	40 to 49 Years	Woburn	M1G	Community	CONFIRMED	2020-12-28	2021-01-03	MALE	RESOLVED	No	No	No	No	No	No
3122142	64761	Sporadic	60 to 69 Years	North St. James Town	M4X	Community	CONFIRMED	2020-12-28	2021-01-01	FEMALE	RESOLVED	No	No	No	No	No	No
3122143	64762	Sporadic	40 to 49 Years	Corso Italia-Davenport	M6E	Community	CONFIRMED	2021-01-01	2021-01-03	MALE	RESOLVED	No	No	No	No	No	No
3122144	64763	Sporadic	40 to 49 Years	Wexford/Maryvale	M1R	No Information	CONFIRMED	2020-12-21	2021-01-03	MALE	RESOLVED	No	No	No	No	No	No
3122145	64764	Sporadic	20 to 29 Years	Downsview-Roding-CFB	M3M	Community	CONFIRMED	2020-12-27	2021-01-02	FEMALE	RESOLVED	No	No	No	No	No	No
3122146	64765	Sporadic	20 to 29 Years	Downsview-Roding-CFB	M3K	Community	CONFIRMED	2020-12-26	2021-01-01	MALE	RESOLVED	No	No	No	No	No	No
3122147	64766	Sporadic	60 to 69 Years	L'Amoreaux	M1W	No Information	CONFIRMED	2020-12-29	2021-01-01	MALE	RESOLVED	No	No	No	Yes	No	No
3122148	64767	Sporadic	19 and younger	Edenbridge-Humber Valley	M9A	Household Contact	CONFIRMED	2020-12-30	2021-01-01	FEMALE	RESOLVED	No	No	No	No	No	No
3122149	64768	Sporadic	50 to 59 Years	Rockcliffe-Smythe	M6N	Community	CONFIRMED	2020-12-26	2021-01-01	FEMALE	RESOLVED	No	No	No	No	No	No
3122150	64769	Sporadic	30 to 39 Years	Don Valley Village	M2J	No Information	CONFIRMED	2020-12-27	2021-01-02	FEMALE	RESOLVED	No	No	No	No	No	No
3122151	64770	Sporadic	50 to 59 Years	Woburn	M1H	Community	CONFIRMED	2020-12-30	2021-01-02	MALE	RESOLVED	No	No	No	No	No	No
3122152	64771	Sporadic	20 to 29 Years	Victoria Village	M4A	No Information	CONFIRMED	2020-12-06	2020-12-20	FEMALE	RESOLVED	No	No	No	No	No	No
3122153	64772	Sporadic	30 to 39 Years	Bathurst Manor	M3H	No Information	CONFIRMED	2020-12-23	2020-12-29	FEMALE	RESOLVED	No	No	No	No	No	No
3122154	64773	Outbreak Associated	50 to 59 Years	Trinity-Bellwoods	M6J	Outbreaks, Healthcare Institutions	CONFIRMED	2020-12-31	2021-01-02	MALE	RESOLVED	No	No	No	No	No	No
3122155	64774	Outbreak Associated	70 to 79 Years	Agincourt South-Malvern West	M1S	Outbreaks, Healthcare Institutions	CONFIRMED	2020-12-31	2021-01-03	FEMALE	RESOLVED	No	No	No	No	No	No
3122156	64775	Sporadic	19 and younger	Glenfield-Jane Heights	M3N	No Information	CONFIRMED	2020-12-30	2021-01-03	MALE	RESOLVED	No	No	No	No	No	No
3122157	64776	Sporadic	30 to 39 Years	Mount Olive-Silverstone-Jamestown	M9V	No Information	CONFIRMED	2020-12-18	2020-12-30	MALE	RESOLVED	No	No	No	No	No	No
3122158	64777	Sporadic	19 and younger	Don Valley Village	M2J	Household Contact	CONFIRMED	2020-12-30	2020-12-30	MALE	RESOLVED	No	No	No	No	No	No
3122159	64779	Sporadic	60 to 69 Years	Banbury-Don Mills	M3B	Community	CONFIRMED	2020-12-30	2021-01-02	MALE	RESOLVED	No	No	No	No	No	No
3122160	64780	Sporadic	40 to 49 Years	Westminster-Branson	M2R	Household Contact	CONFIRMED	2020-12-25	2021-01-01	MALE	RESOLVED	No	No	No	No	No	No
3122161	64781	Sporadic	40 to 49 Years	Mount Dennis	M6M	No Information	CONFIRMED	2020-12-27	2021-01-01	FEMALE	RESOLVED	No	No	No	No	No	No
3122162	64783	Sporadic	19 and younger	Woburn	M1H	Household Contact	CONFIRMED	2020-12-29	2021-01-01	FEMALE	RESOLVED	No	No	No	No	No	No
3122163	64784	Sporadic	20 to 29 Years	Islington-City Centre West	M9B	No Information	CONFIRMED	2020-12-26	2021-01-02	MALE	RESOLVED	No	No	No	No	No	No
3122164	64785	Sporadic	20 to 29 Years	Parkwoods-Donalda	M3A	Community	CONFIRMED	2020-12-28	2020-12-29	MALE	RESOLVED	No	No	No	No	No	No
3122165	64786	Sporadic	20 to 29 Years	Kensington-Chinatown	M5T	No Information	CONFIRMED	2020-12-31	2021-01-02	FEMALE	RESOLVED	No	No	No	No	No	No
3122166	64787	Sporadic	40 to 49 Years	Humewood-Cedarvale	M5P	No Information	CONFIRMED	2020-12-29	2021-01-01	MALE	RESOLVED	No	No	No	No	No	No
3122167	64788	Sporadic	50 to 59 Years	Thistletown-Beaumond Heights	M9V	No Information	CONFIRMED	2020-12-31	2021-01-02	FEMALE	RESOLVED	No	No	No	No	No	No
3122168	64789	Sporadic	40 to 49 Years	Woburn	M1H	No Information	CONFIRMED	2020-12-26	2021-01-02	MALE	RESOLVED	No	No	No	No	No	No
3122169	64790	Sporadic	20 to 29 Years	Parkwoods-Donalda	M3A	Household Contact	CONFIRMED	2020-12-29	2021-01-01	FEMALE	RESOLVED	No	No	No	No	No	No
3122170	64791	Sporadic	19 and younger	Englemount-Lawrence	M6B	No Information	CONFIRMED	2020-12-30	2021-01-01	FEMALE	RESOLVED	No	No	No	No	No	No
3122171	64792	Sporadic	80 to 89 Years	West Humber-Clairville	M9W	No Information	CONFIRMED	2020-12-27	2021-01-01	MALE	FATAL	No	No	No	Yes	No	No
3122172	64793	Sporadic	30 to 39 Years	Waterfront Communities-The Island	M5V	No Information	CONFIRMED	2020-12-27	2020-12-31	MALE	RESOLVED	No	No	No	No	No	No
3122173	64794	Sporadic	60 to 69 Years	Dorset Park	M1P	No Information	CONFIRMED	2020-12-30	2021-01-01	FEMALE	RESOLVED	No	No	No	No	No	No
3122174	64796	Sporadic	19 and younger	Weston-Pellam Park	M6N	Household Contact	CONFIRMED	2020-12-29	2021-01-01	MALE	RESOLVED	No	No	No	No	No	No
3122175	64797	Sporadic	20 to 29 Years	Waterfront Communities-The Island	M5E	No Information	CONFIRMED	2020-12-26	2021-01-03	MALE	RESOLVED	No	No	No	No	No	No
3122176	64798	Sporadic	19 and younger	Cliffcrest	M1M	Household Contact	CONFIRMED	2020-12-28	2020-12-29	FEMALE	RESOLVED	No	No	No	No	No	No
3122177	64799	Sporadic	20 to 29 Years	L'Amoreaux	M1W	Household Contact	PROBABLE	2020-12-30	2021-01-01	FEMALE	RESOLVED	No	No	No	No	No	No
3122178	64800	Sporadic	20 to 29 Years	Milliken	M1V	No Information	CONFIRMED	2020-12-29	2021-01-03	MALE	RESOLVED	No	No	No	No	No	No
3122179	64801	Outbreak Associated	20 to 29 Years	Keelesdale-Eglinton West	M6M	Outbreaks, Healthcare Institutions	CONFIRMED	2020-12-29	2021-01-02	FEMALE	RESOLVED	No	No	No	No	No	No
3122180	64802	Outbreak Associated	40 to 49 Years	Mount Dennis	M6M	Outbreaks, Other Settings	CONFIRMED	2020-12-26	2021-01-01	MALE	RESOLVED	No	No	No	No	No	No
3122181	64803	Outbreak Associated	80 to 89 Years	Tam O'Shanter-Sullivan	M1T	Outbreaks, Healthcare Institutions	CONFIRMED	2020-12-30	2021-01-01	FEMALE	RESOLVED	No	No	No	No	No	No
3122182	64804	Sporadic	20 to 29 Years	Victoria Village	M4A	No Information	CONFIRMED	2020-12-28	2021-01-01	FEMALE	RESOLVED	No	No	No	No	No	No
3122183	64805	Sporadic	20 to 29 Years	Parkwoods-Donalda	M3A	No Information	CONFIRMED	2020-12-24	2020-12-31	FEMALE	RESOLVED	No	No	No	No	No	No
3122184	64806	Sporadic	20 to 29 Years	Yonge-St.Clair	M4V	No Information	CONFIRMED	2020-12-31	2021-01-02	MALE	RESOLVED	No	No	No	No	No	No
3122185	64807	Sporadic	50 to 59 Years	Newtonbrook West	M2R	No Information	CONFIRMED	2020-12-29	2020-12-30	FEMALE	RESOLVED	No	No	No	No	No	No
3122186	64808	Sporadic	50 to 59 Years	York University Heights	M3M	No Information	PROBABLE	2020-12-19	2021-01-04	FEMALE	RESOLVED	No	No	No	No	No	No
3122187	64809	Sporadic	60 to 69 Years	Rouge	M1X	No Information	CONFIRMED	2020-12-27	2021-01-01	FEMALE	RESOLVED	No	No	No	No	No	No
3122188	64810	Sporadic	80 to 89 Years	Westminster-Branson	M2R	No Information	CONFIRMED	2021-01-01	2021-01-01	MALE	RESOLVED	No	No	No	Yes	No	No
3122189	64812	Sporadic	40 to 49 Years	Stonegate-Queensway	M8Y	No Information	CONFIRMED	2020-12-25	2021-01-02	MALE	RESOLVED	No	No	No	No	No	No
3122190	64813	Sporadic	60 to 69 Years	North St. James Town	M4X	No Information	CONFIRMED	2020-12-25	2021-01-01	MALE	RESOLVED	No	No	No	No	No	No
3122191	64814	Sporadic	80 to 89 Years	Bayview Woods-Steeles	M2M	Community	CONFIRMED	2020-12-29	2021-01-01	FEMALE	FATAL	No	No	No	Yes	No	No
3122192	64815	Sporadic	60 to 69 Years	Dovercourt-Wallace Emerson-Junction	M6H	No Information	CONFIRMED	2020-12-30	2021-01-02	MALE	RESOLVED	No	No	No	No	No	No
3122193	64816	Sporadic	30 to 39 Years	West Humber-Clairville	M9W	No Information	CONFIRMED	2020-12-29	2021-01-01	MALE	RESOLVED	No	No	No	No	No	No
3122194	64817	Sporadic	20 to 29 Years	Corso Italia-Davenport	M6E	Community	CONFIRMED	2021-01-01	2021-01-03	FEMALE	RESOLVED	No	No	No	No	No	No
3122195	64818	Sporadic	20 to 29 Years	Downsview-Roding-CFB	M3K	No Information	CONFIRMED	2020-12-28	2020-12-31	FEMALE	RESOLVED	No	No	No	No	No	No
3122196	64819	Sporadic	30 to 39 Years	Lawrence Park North	M4N	Community	CONFIRMED	2020-12-25	2020-12-30	FEMALE	RESOLVED	No	No	No	No	No	No
3122197	64820	Sporadic	20 to 29 Years	Mount Olive-Silverstone-Jamestown	M9V	Community	CONFIRMED	2020-12-23	2021-01-01	MALE	RESOLVED	No	No	No	No	No	No
3122198	64821	Sporadic	60 to 69 Years	Victoria Village	M4A	Community	CONFIRMED	2020-12-29	2021-01-01	FEMALE	RESOLVED	No	No	No	No	No	No
3122199	64822	Sporadic	30 to 39 Years	Yorkdale-Glen Park	M6B	Household Contact	CONFIRMED	2020-12-31	2021-01-02	FEMALE	RESOLVED	No	No	No	No	No	No
3122200	64823	Sporadic	20 to 29 Years	Blake-Jones	M4J	Household Contact	CONFIRMED	2020-12-27	2021-01-01	MALE	RESOLVED	No	No	No	No	No	No
3122201	64824	Outbreak Associated	50 to 59 Years	Woburn	M1H	Outbreaks, Other Settings	CONFIRMED	2020-12-25	2021-01-04	MALE	RESOLVED	No	No	No	Yes	No	No
3122202	64825	Sporadic	80 to 89 Years	Glenfield-Jane Heights	M3L	Household Contact	PROBABLE	2020-12-30	2021-01-03	FEMALE	RESOLVED	No	No	No	No	No	No
3122203	64826	Sporadic	50 to 59 Years	Danforth-East York	M4J	No Information	CONFIRMED	2020-12-28	2021-01-02	FEMALE	RESOLVED	No	No	No	No	No	No
3122204	64827	Sporadic	50 to 59 Years	Bayview Woods-Steeles	M2H	No Information	CONFIRMED	2020-12-25	2021-01-03	MALE	RESOLVED	No	No	No	No	No	No
3122205	64828	Outbreak Associated	50 to 59 Years	Eglinton East	M1J	Outbreaks, Healthcare Institutions	CONFIRMED	2020-12-25	2021-01-02	MALE	RESOLVED	No	No	No	No	No	No
3122206	64829	Sporadic	40 to 49 Years	Kensington-Chinatown	M5T	No Information	CONFIRMED	2020-12-31	2021-01-03	MALE	RESOLVED	No	No	No	No	No	No
3122207	64830	Sporadic	20 to 29 Years	Leaside-Bennington	M4G	Community	CONFIRMED	2020-12-29	2020-12-30	MALE	RESOLVED	No	No	No	No	No	No
3122208	64831	Sporadic	20 to 29 Years	Newtonbrook West	M2R	Community	CONFIRMED	2020-12-26	2020-12-31	FEMALE	RESOLVED	No	No	No	No	No	No
3122209	64832	Sporadic	20 to 29 Years	Wexford/Maryvale	M1R	Community	CONFIRMED	2020-12-29	2020-12-31	MALE	RESOLVED	No	No	No	No	No	No
3122210	64833	Sporadic	20 to 29 Years	Maple Leaf	M6L	No Information	CONFIRMED	2020-12-28	2020-12-30	FEMALE	RESOLVED	No	No	No	No	No	No
3122211	64834	Sporadic	20 to 29 Years	Ionview	M1K	No Information	CONFIRMED	2020-12-26	2021-01-02	MALE	RESOLVED	No	No	No	No	No	No
3122212	64835	Sporadic	40 to 49 Years	Rouge	M1B	No Information	CONFIRMED	2020-12-28	2021-01-01	FEMALE	RESOLVED	No	No	No	No	No	No
3122213	64836	Sporadic	30 to 39 Years	Tam O'Shanter-Sullivan	M1T	No Information	CONFIRMED	2020-12-28	2020-12-30	MALE	RESOLVED	No	No	No	No	No	No
3122214	64837	Sporadic	30 to 39 Years	Englemount-Lawrence	M6A	Community	PROBABLE	2020-12-26	2021-01-02	FEMALE	RESOLVED	No	No	No	No	No	No
3122215	64838	Sporadic	70 to 79 Years	West Humber-Clairville	M9V	Community	CONFIRMED	2020-12-31	2021-01-02	FEMALE	RESOLVED	No	No	No	No	No	No
3122216	64839	Sporadic	70 to 79 Years	Bedford Park-Nortown	M5M	Community	CONFIRMED	2020-12-28	2021-01-01	FEMALE	RESOLVED	No	No	No	No	No	No
3122217	64840	Sporadic	19 and younger	Wexford/Maryvale	M1R	No Information	CONFIRMED	2020-12-29	2021-01-02	MALE	RESOLVED	No	No	No	No	No	No
3122218	64842	Sporadic	30 to 39 Years	Agincourt South-Malvern West	M1S	No Information	CONFIRMED	2020-12-25	2020-12-29	FEMALE	RESOLVED	No	No	No	No	No	No
3122219	64843	Sporadic	20 to 29 Years	South Parkdale	M6K	Close Contact	CONFIRMED	2020-12-27	2020-12-31	FEMALE	RESOLVED	No	No	No	No	No	No
3122220	64844	Sporadic	60 to 69 Years	Kingsway South	M8X	Close Contact	CONFIRMED	2020-12-24	2020-12-30	MALE	RESOLVED	No	No	No	No	No	No
3122221	64845	Sporadic	30 to 39 Years	Clairlea-Birchmount	M1L	Travel	CONFIRMED	2020-12-27	2020-12-30	MALE	RESOLVED	No	No	No	No	No	No
3122222	64846	Sporadic	30 to 39 Years	Humewood-Cedarvale	M6C	No Information	CONFIRMED	2020-12-23	2021-01-01	FEMALE	RESOLVED	No	No	No	No	No	No
3122223	64847	Sporadic	20 to 29 Years	West Hill	M1E	Household Contact	CONFIRMED	2020-12-30	2021-01-02	MALE	RESOLVED	No	No	No	No	No	No
3122224	64848	Sporadic	80 to 89 Years	Eglinton East	M1J	No Information	CONFIRMED	2020-12-29	2020-12-30	FEMALE	RESOLVED	No	No	No	No	No	No
3122225	64849	Sporadic	70 to 79 Years	Flemingdon Park	M3C	Community	CONFIRMED	2020-12-31	2021-01-02	MALE	RESOLVED	No	No	No	No	No	No
3122226	64850	Sporadic	80 to 89 Years	Stonegate-Queensway	M8Z	No Information	CONFIRMED	2020-12-31	2021-01-02	FEMALE	RESOLVED	No	No	No	No	No	No
3122227	64851	Sporadic	60 to 69 Years	Humbermede	M9M	No Information	CONFIRMED	2020-12-27	2020-12-30	FEMALE	RESOLVED	No	No	No	No	No	No
3122228	64852	Sporadic	20 to 29 Years	Broadview North	M4K	Community	CONFIRMED	2020-12-24	2021-01-02	MALE	RESOLVED	No	No	No	No	No	No
3122229	64853	Sporadic	30 to 39 Years	Don Valley Village	M2J	Outbreaks, Other Settings	CONFIRMED	2020-12-28	2020-12-30	MALE	RESOLVED	No	No	No	No	No	No
3122230	64854	Sporadic	20 to 29 Years	Agincourt South-Malvern West	M1T	No Information	CONFIRMED	2020-12-31	2021-01-01	FEMALE	RESOLVED	No	No	No	No	No	No
3122231	64855	Sporadic	50 to 59 Years	Oakwood Village	M6E	No Information	CONFIRMED	2020-12-27	2021-01-01	FEMALE	RESOLVED	No	No	No	Yes	No	No
3122232	64856	Sporadic	30 to 39 Years	Mimico (includes Humber Bay Shores)	M8V	Community	CONFIRMED	2020-12-30	2021-01-01	MALE	RESOLVED	No	No	No	No	No	No
3122233	64857	Sporadic	50 to 59 Years	Kingsview Village-The Westway	M9R	No Information	CONFIRMED	2020-12-25	2020-12-31	FEMALE	RESOLVED	No	No	No	No	No	No
3122234	64858	Sporadic	40 to 49 Years	Mount Pleasant East	M4S	Community	CONFIRMED	2020-12-28	2020-12-29	MALE	RESOLVED	No	No	No	No	No	No
3122235	64859	Outbreak Associated	30 to 39 Years	Bedford Park-Nortown	M5M	Outbreaks, Healthcare Institutions	CONFIRMED	2020-12-30	2021-01-01	MALE	RESOLVED	No	No	No	No	No	No
3122236	64860	Sporadic	20 to 29 Years	Tam O'Shanter-Sullivan	M1T	No Information	CONFIRMED	2020-12-30	2021-01-04	FEMALE	RESOLVED	No	No	No	No	No	No
3122237	64861	Sporadic	19 and younger		M1B	Household Contact	CONFIRMED	2020-12-28	2021-01-01	FEMALE	RESOLVED	No	No	No	No	No	No
3122238	64863	Outbreak Associated	60 to 69 Years	Birchcliffe-Cliffside	M1N	Outbreaks, Healthcare Institutions	CONFIRMED	2020-12-30	2021-01-02	FEMALE	RESOLVED	No	No	No	Yes	No	No
3122239	64864	Sporadic	30 to 39 Years	Mount Olive-Silverstone-Jamestown	M9V	Community	CONFIRMED	2020-12-18	2020-12-30	FEMALE	RESOLVED	No	No	No	No	No	No
3122240	64866	Sporadic	20 to 29 Years	Edenbridge-Humber Valley	M9A	Community	CONFIRMED	2020-12-27	2021-01-01	FEMALE	RESOLVED	No	No	No	No	No	No
3122241	64867	Sporadic	40 to 49 Years	Malvern	M1B	Household Contact	CONFIRMED	2020-12-29	2021-01-01	FEMALE	RESOLVED	No	No	No	No	No	No
3122242	64868	Sporadic	40 to 49 Years	Corso Italia-Davenport	M6E	No Information	CONFIRMED	2020-12-30	2021-01-01	FEMALE	RESOLVED	No	No	No	No	No	No
3122243	64869	Sporadic	30 to 39 Years	Weston-Pellam Park	M6N	Community	CONFIRMED	2020-12-30	2021-01-02	MALE	RESOLVED	No	No	No	No	No	No
3122244	64870	Sporadic	60 to 69 Years	Milliken	M1V	No Information	CONFIRMED	2020-12-26	2021-01-01	MALE	RESOLVED	No	No	No	No	No	No
3122245	64871	Sporadic	50 to 59 Years	O'Connor-Parkview	M4B	Household Contact	CONFIRMED	2020-12-29	2021-01-01	MALE	RESOLVED	No	No	No	No	No	No
3122246	64872	Sporadic	20 to 29 Years	York University Heights	M3J	No Information	CONFIRMED	2020-12-26	2021-01-03	MALE	RESOLVED	No	No	No	No	No	No
3122247	64873	Sporadic	30 to 39 Years	Roncesvalles	M6K	No Information	CONFIRMED	2020-12-24	2021-01-02	FEMALE	RESOLVED	No	No	No	No	No	No
3122248	64874	Sporadic	20 to 29 Years	Mount Dennis	M6M	No Information	CONFIRMED	2020-12-25	2021-01-02	MALE	RESOLVED	No	No	No	No	No	No
3122249	64876	Sporadic	40 to 49 Years	Black Creek	M3N	No Information	CONFIRMED	2020-12-24	2021-01-02	FEMALE	RESOLVED	No	No	No	No	No	No
3122250	64877	Sporadic	60 to 69 Years	Rustic	M6L	No Information	CONFIRMED	2020-12-29	2021-01-03	MALE	RESOLVED	No	No	No	Yes	Yes	No
3122251	64878	Sporadic	30 to 39 Years	Mount Olive-Silverstone-Jamestown	M9V	No Information	CONFIRMED	2020-12-28	2021-01-02	MALE	RESOLVED	No	No	No	No	No	No
3122252	64879	Sporadic	30 to 39 Years	Briar Hill - Belgravia	M6E	No Information	CONFIRMED	2020-12-28	2020-12-30	MALE	RESOLVED	No	No	No	No	No	No
3122253	64880	Sporadic	50 to 59 Years	Cliffcrest	M1M	Close Contact	CONFIRMED	2020-12-23	2021-01-03	FEMALE	RESOLVED	No	No	No	No	No	No
3122254	64881	Sporadic	20 to 29 Years	Parkwoods-Donalda	M3A	No Information	CONFIRMED	2020-12-28	2020-12-30	MALE	RESOLVED	No	No	No	No	No	No
3122255	64882	Sporadic	20 to 29 Years	Lambton Baby Point	M6S	Community	CONFIRMED	2020-12-30	2021-01-01	FEMALE	RESOLVED	No	No	No	No	No	No
3122256	64883	Sporadic	19 and younger	Highland Creek	M1C	Outbreaks, Other Settings	CONFIRMED	2020-12-22	2021-01-02	MALE	RESOLVED	No	No	No	No	No	No
3122257	64884	Sporadic	30 to 39 Years	Islington-City Centre West	M9B	No Information	CONFIRMED	2020-12-27	2021-01-02	FEMALE	RESOLVED	No	No	No	No	No	No
3122258	64885	Sporadic	50 to 59 Years	Agincourt North	M1V	Community	CONFIRMED	2020-12-30	2021-01-03	MALE	RESOLVED	No	No	No	No	No	No
3122259	64886	Sporadic	50 to 59 Years	Mount Olive-Silverstone-Jamestown	M9V	Close Contact	CONFIRMED	2020-12-30	2021-01-01	FEMALE	RESOLVED	No	No	No	No	No	No
3122260	64887	Sporadic	40 to 49 Years	Newtonbrook West	M2R	No Information	CONFIRMED	2020-12-29	2021-01-01	MALE	RESOLVED	No	No	No	No	No	No
3122261	64888	Sporadic	70 to 79 Years	Rockcliffe-Smythe	M6N	No Information	CONFIRMED	2020-12-31	2021-01-03	MALE	RESOLVED	No	No	No	No	No	No
3122262	64890	Sporadic		Morningside	M1E	Community	CONFIRMED	2020-12-29	2021-01-02	FEMALE	RESOLVED	No	No	No	No	No	No
3122263	64891	Sporadic	30 to 39 Years	Kingsview Village-The Westway	M9R	No Information	CONFIRMED	2020-12-29	2021-01-02	MALE	RESOLVED	No	No	No	No	No	No
3122264	64892	Sporadic	19 and younger	Black Creek	M3N	No Information	CONFIRMED	2020-12-31	2021-01-02	MALE	RESOLVED	No	No	No	No	No	No
3122265	64893	Sporadic	19 and younger	Clairlea-Birchmount	M1L	Community	CONFIRMED	2020-12-27	2021-01-02	MALE	RESOLVED	No	No	No	No	No	No
3122266	64894	Sporadic	40 to 49 Years	Scarborough Village	M1J	No Information	CONFIRMED	2020-12-26	2021-01-02	FEMALE	RESOLVED	No	No	No	No	No	No
3122267	64895	Sporadic	19 and younger	Kingsview Village-The Westway	M9R	No Information	CONFIRMED	2020-12-30	2021-01-02	FEMALE	RESOLVED	No	No	No	No	No	No
3122268	64896	Sporadic	60 to 69 Years	Agincourt South-Malvern West	M1S	Community	CONFIRMED	2020-12-28	2021-01-03	MALE	RESOLVED	No	No	No	No	No	No
3122269	64897	Sporadic	20 to 29 Years	Birchcliffe-Cliffside	M1N	No Information	CONFIRMED	2020-12-27	2021-01-01	MALE	RESOLVED	No	No	No	No	No	No
3122270	64898	Sporadic	19 and younger	Black Creek	M3N	No Information	CONFIRMED	2020-12-28	2020-12-31	FEMALE	RESOLVED	No	No	No	No	No	No
3122271	64900	Sporadic	70 to 79 Years	Islington-City Centre West	M9B	Close Contact	CONFIRMED	2020-12-29	2021-01-02	FEMALE	RESOLVED	No	No	No	No	No	No
3122272	64901	Sporadic	20 to 29 Years	Downsview-Roding-CFB	M3M	Close Contact	CONFIRMED	2020-12-29	2021-01-03	FEMALE	RESOLVED	No	No	No	No	No	No
3122273	64902	Sporadic	20 to 29 Years	Maple Leaf	M6L	Community	CONFIRMED	2020-12-31	2021-01-02	FEMALE	RESOLVED	No	No	No	No	No	No
3122274	64903	Sporadic	30 to 39 Years	Bendale	M1K	No Information	CONFIRMED	2020-12-23	2021-01-02	FEMALE	RESOLVED	No	No	No	No	No	No
3122275	64904	Outbreak Associated	20 to 29 Years	Broadview North	M4K	Outbreaks, Other Settings	CONFIRMED	2020-12-25	2021-01-03	FEMALE	RESOLVED	No	No	No	No	No	No
3122276	64905	Outbreak Associated	50 to 59 Years	Woburn	M1H	Outbreaks, Other Settings	CONFIRMED	2020-12-30	2021-01-02	MALE	RESOLVED	No	No	No	No	No	No
3122277	64906	Sporadic	19 and younger	Maple Leaf	M6L	Household Contact	CONFIRMED	2020-12-31	2021-01-02	MALE	RESOLVED	No	No	No	No	No	No
3122278	64907	Sporadic	20 to 29 Years	Annex	M5R	Household Contact	CONFIRMED	2020-12-27	2021-01-02	MALE	RESOLVED	No	No	No	No	No	No
3122279	64909	Sporadic	20 to 29 Years	York University Heights	M3J	No Information	CONFIRMED	2020-12-28	2021-01-01	MALE	RESOLVED	No	No	No	No	No	No
3122280	64910	Sporadic	20 to 29 Years	Mount Olive-Silverstone-Jamestown	M9V	No Information	CONFIRMED	2020-12-28	2021-01-02	MALE	RESOLVED	No	No	No	No	No	No
3122281	64911	Sporadic	60 to 69 Years	High Park-Swansea	M6S	No Information	CONFIRMED	2020-12-31	2021-01-02	MALE	RESOLVED	No	No	No	No	No	No
3122282	64912	Sporadic	30 to 39 Years	South Parkdale	M6K	Community	CONFIRMED	2020-12-29	2021-01-01	MALE	RESOLVED	No	No	No	No	No	No
3122283	64913	Sporadic	19 and younger	Glenfield-Jane Heights	M3N	Community	CONFIRMED	2020-12-21	2020-12-30	FEMALE	RESOLVED	No	No	No	No	No	No
3122284	64914	Sporadic	20 to 29 Years	South Riverdale	M4M	Close Contact	CONFIRMED	2020-12-28	2020-12-31	FEMALE	RESOLVED	No	No	No	No	No	No
3122285	64915	Sporadic	80 to 89 Years	Clanton Park	M3H	Community	CONFIRMED	2020-12-28	2020-12-29	FEMALE	RESOLVED	No	No	No	No	No	No
3122286	64916	Sporadic	19 and younger	Englemount-Lawrence	M6B	No Information	PROBABLE	2021-01-04	2021-01-04	FEMALE	RESOLVED	No	No	No	No	No	No
3122287	64917	Sporadic	20 to 29 Years	Tam O'Shanter-Sullivan	M1T	No Information	CONFIRMED	2020-12-29	2021-01-01	FEMALE	RESOLVED	No	No	No	No	No	No
3122288	64918	Sporadic	20 to 29 Years	Waterfront Communities-The Island	M5A	Community	CONFIRMED	2020-12-30	2021-01-03	MALE	RESOLVED	No	No	No	No	No	No
3122289	64919	Sporadic	50 to 59 Years	Danforth	M4J	No Information	CONFIRMED	2020-12-29	2021-01-03	MALE	RESOLVED	No	No	No	No	No	No
3122290	64920	Sporadic	40 to 49 Years	Mount Olive-Silverstone-Jamestown	M9V	Community	CONFIRMED	2020-12-28	2021-01-01	FEMALE	RESOLVED	No	No	No	No	No	No
3122291	64921	Sporadic	20 to 29 Years		M4W	No Information	CONFIRMED	2020-12-28	2021-01-03	FEMALE	RESOLVED	No	No	No	No	No	No
3122292	64922	Sporadic	50 to 59 Years	Woburn	M1G	No Information	CONFIRMED	2020-12-28	2021-01-02	MALE	RESOLVED	No	No	No	No	No	No
3122293	64923	Sporadic	60 to 69 Years	Steeles	M1W	No Information	CONFIRMED	2020-12-29	2021-01-03	FEMALE	RESOLVED	No	No	No	No	No	No
3122294	64924	Sporadic	70 to 79 Years	Humber Summit	M9L	Community	CONFIRMED	2020-12-31	2020-12-31	MALE	RESOLVED	No	No	No	Yes	No	No
3122295	64925	Sporadic	20 to 29 Years	L'Amoreaux	M1W	Community	CONFIRMED	2020-12-21	2020-12-30	MALE	RESOLVED	No	No	No	No	No	No
3122296	64926	Sporadic	40 to 49 Years	Humewood-Cedarvale	M6C	No Information	CONFIRMED	2020-12-28	2021-01-02	FEMALE	RESOLVED	No	No	No	No	No	No
3122297	64927	Sporadic	70 to 79 Years	Englemount-Lawrence	M6A	Community	CONFIRMED	2020-12-26	2021-01-01	FEMALE	RESOLVED	No	No	No	Yes	No	No
3122298	64928	Sporadic	50 to 59 Years	Thorncliffe Park	M4H	Community	CONFIRMED	2020-12-28	2021-01-01	MALE	RESOLVED	No	No	No	No	No	No
3122299	64930	Sporadic	40 to 49 Years	Edenbridge-Humber Valley	M9A	No Information	CONFIRMED	2021-01-08	2021-01-11	FEMALE	RESOLVED	No	No	No	No	No	No
3122300	64931	Sporadic	20 to 29 Years	Clairlea-Birchmount	M1K	No Information	CONFIRMED	2020-12-30	2021-01-02	FEMALE	RESOLVED	No	No	No	No	No	No
3122301	64932	Sporadic	50 to 59 Years	Rouge	M1B	Community	CONFIRMED	2020-12-27	2020-12-29	MALE	RESOLVED	No	No	No	No	No	No
3122302	64933	Sporadic	30 to 39 Years	Kingsview Village-The Westway	M9R	No Information	CONFIRMED	2020-12-26	2021-01-01	MALE	RESOLVED	No	No	No	No	No	No
3122303	64934	Sporadic	30 to 39 Years	Weston	M9N	Community	CONFIRMED	2020-12-22	2021-01-02	FEMALE	RESOLVED	No	No	No	No	No	No
3122304	64935	Outbreak Associated	90 and older	Mount Pleasant West	M4S	Outbreaks, Healthcare Institutions	CONFIRMED	2020-12-28	2021-01-02	FEMALE	RESOLVED	No	No	No	No	No	No
3122305	64936	Sporadic	30 to 39 Years	Agincourt North	M1V	Community	CONFIRMED	2020-12-28	2021-01-03	MALE	RESOLVED	No	No	No	No	No	No
3122306	64937	Sporadic	20 to 29 Years	Malvern	M1B	Household Contact	CONFIRMED	2020-12-26	2020-12-30	MALE	RESOLVED	No	No	No	No	No	No
3122307	64938	Sporadic	30 to 39 Years	Islington-City Centre West	M9B	Community	CONFIRMED	2020-12-30	2021-01-02	FEMALE	RESOLVED	No	No	No	No	No	No
3122308	64939	Sporadic	50 to 59 Years	Milliken	M1V	No Information	CONFIRMED	2020-12-31	2021-01-01	FEMALE	RESOLVED	No	No	No	No	No	No
3122309	64940	Sporadic	40 to 49 Years	Taylor-Massey	M4C	Household Contact	CONFIRMED	2020-12-20	2021-01-01	FEMALE	RESOLVED	No	No	No	Yes	No	No
3122310	64942	Sporadic	30 to 39 Years	Downsview-Roding-CFB	M3M	Community	CONFIRMED	2020-12-27	2021-01-01	MALE	RESOLVED	No	No	No	No	No	No
3122311	64943	Sporadic	40 to 49 Years	Agincourt South-Malvern West	M1S	No Information	CONFIRMED	2021-01-01	2021-01-03	FEMALE	RESOLVED	No	No	No	No	No	No
3122312	64944	Sporadic	40 to 49 Years	Morningside	M1G	Community	CONFIRMED	2020-12-29	2021-01-03	MALE	RESOLVED	No	No	No	No	No	No
3122313	64945	Outbreak Associated	50 to 59 Years	Cliffcrest	M1M	Outbreaks, Healthcare Institutions	CONFIRMED	2020-12-31	2021-01-01	FEMALE	RESOLVED	No	No	No	No	No	No
3122314	64946	Sporadic	40 to 49 Years	Trinity-Bellwoods	M6J	Household Contact	CONFIRMED	2020-12-30	2021-01-01	FEMALE	RESOLVED	No	No	No	No	No	No
3122315	64947	Sporadic	19 and younger	Humewood-Cedarvale	M5P	Household Contact	CONFIRMED	2020-12-28	2021-01-01	MALE	RESOLVED	No	No	No	No	No	No
3122316	64948	Sporadic	20 to 29 Years	Rockcliffe-Smythe	M6N	Community	CONFIRMED	2020-12-28	2021-01-01	FEMALE	RESOLVED	No	No	No	No	No	No
3122317	64949	Outbreak Associated	80 to 89 Years	Agincourt South-Malvern West	M1S	Outbreaks, Healthcare Institutions	CONFIRMED	2020-12-30	2021-01-02	FEMALE	RESOLVED	No	No	No	Yes	No	No
3122318	64950	Sporadic	80 to 89 Years	Humber Summit	M9L	Household Contact	CONFIRMED	2021-01-01	2021-01-03	FEMALE	RESOLVED	No	No	No	No	No	No
3122319	64951	Sporadic	19 and younger	New Toronto	M8V	No Information	CONFIRMED	2020-12-28	2021-01-03	MALE	RESOLVED	No	No	No	No	No	No
3122320	64952	Sporadic	20 to 29 Years	West Humber-Clairville	M9W	No Information	CONFIRMED	2020-12-22	2021-01-01	MALE	RESOLVED	No	No	No	No	No	No
3122321	64953	Sporadic	20 to 29 Years	Bedford Park-Nortown	M5N	Community	CONFIRMED	2020-12-30	2021-01-04	FEMALE	RESOLVED	No	No	No	No	No	No
3122322	64954	Sporadic	20 to 29 Years	Rexdale-Kipling	M9W	No Information	CONFIRMED	2020-12-27	2021-01-02	FEMALE	RESOLVED	No	No	No	No	No	No
3122323	64955	Sporadic	20 to 29 Years	South Riverdale	M4M	No Information	CONFIRMED	2020-12-23	2021-01-03	MALE	RESOLVED	No	No	No	No	No	No
3122324	64956	Sporadic	70 to 79 Years	Hillcrest Village	M2H	No Information	CONFIRMED	2020-12-29	2021-01-01	MALE	RESOLVED	No	No	No	No	No	No
3122325	64957	Sporadic	50 to 59 Years	Ionview	M1K	No Information	CONFIRMED	2020-12-27	2021-01-03	FEMALE	RESOLVED	No	No	No	No	No	No
3122326	64958	Sporadic	50 to 59 Years	Kensington-Chinatown	M5T	Community	CONFIRMED	2020-12-24	2021-01-01	FEMALE	RESOLVED	No	No	No	No	No	No
3122327	64959	Sporadic	19 and younger	Brookhaven-Amesbury	M6M	Household Contact	CONFIRMED	2020-12-25	2021-01-02	MALE	RESOLVED	No	No	No	No	No	No
3122328	64960	Sporadic	20 to 29 Years	Waterfront Communities-The Island	M5V	No Information	CONFIRMED	2020-12-26	2020-12-31	FEMALE	RESOLVED	No	No	No	No	No	No
3122329	64961	Sporadic	20 to 29 Years	Thorncliffe Park	M4H	No Information	CONFIRMED	2020-12-29	2020-12-31	MALE	RESOLVED	No	No	No	No	No	No
3122330	64962	Sporadic	30 to 39 Years	Parkwoods-Donalda	M3A	No Information	CONFIRMED	2020-12-29	2021-01-01	MALE	RESOLVED	No	No	No	No	No	No
3122331	64963	Sporadic	70 to 79 Years	Highland Creek	M1C	No Information	CONFIRMED	2021-01-01	2021-01-03	MALE	RESOLVED	No	No	No	No	No	No
3122332	64964	Sporadic	20 to 29 Years	Church-Yonge Corridor	M5E	No Information	CONFIRMED	2020-12-31	2021-01-03	FEMALE	RESOLVED	No	No	No	No	No	No
3122333	64965	Sporadic	40 to 49 Years	High Park-Swansea	M6R	Household Contact	CONFIRMED	2020-12-29	2021-01-02	MALE	RESOLVED	No	No	No	No	No	No
3122334	64966	Sporadic	19 and younger	Englemount-Lawrence	M6A	Household Contact	CONFIRMED	2020-12-27	2021-01-01	FEMALE	RESOLVED	No	No	No	No	No	No
3122335	64967	Sporadic	20 to 29 Years	Kennedy Park	M1K	No Information	CONFIRMED	2020-12-29	2021-01-02	MALE	RESOLVED	No	No	No	No	No	No
3122336	64968	Sporadic	40 to 49 Years	Playter Estates-Danforth	M4K	Community	CONFIRMED	2020-12-29	2021-01-02	FEMALE	RESOLVED	No	No	No	No	No	No
3122337	64969	Sporadic	20 to 29 Years	Willowridge-Martingrove-Richview	M9R	Household Contact	CONFIRMED	2020-12-20	2021-01-01	FEMALE	RESOLVED	No	No	No	No	No	No
3122338	64970	Sporadic	30 to 39 Years	Kennedy Park	M1K	No Information	CONFIRMED	2020-12-30	2021-01-03	MALE	RESOLVED	No	No	No	No	No	No
3122339	64971	Sporadic	20 to 29 Years	Highland Creek	M1C	No Information	CONFIRMED	2020-12-19	2021-01-01	MALE	RESOLVED	No	No	No	No	No	No
3122340	64972	Sporadic	40 to 49 Years	Brookhaven-Amesbury	M6M	Community	CONFIRMED	2020-12-29	2021-01-02	FEMALE	RESOLVED	No	No	No	No	No	No
3122341	64973	Sporadic	20 to 29 Years	Mount Olive-Silverstone-Jamestown	M9V	No Information	CONFIRMED	2020-12-25	2021-01-02	FEMALE	RESOLVED	No	No	No	No	No	No
3122342	64974	Sporadic	20 to 29 Years	Agincourt North	M1V	No Information	CONFIRMED	2020-12-30	2021-01-02	FEMALE	RESOLVED	No	No	No	No	No	No
3122343	64975	Sporadic	19 and younger	Forest Hill North	M6B	No Information	CONFIRMED	2021-01-01	2021-01-03	FEMALE	RESOLVED	No	No	No	No	No	No
3122344	64976	Sporadic	40 to 49 Years	Kingsview Village-The Westway	M9R	No Information	CONFIRMED	2020-12-23	2021-01-03	FEMALE	RESOLVED	No	No	No	No	No	No
3122345	64977	Sporadic	40 to 49 Years	Scarborough Village	M1M	No Information	CONFIRMED	2020-12-28	2021-01-03	MALE	RESOLVED	No	No	No	No	No	No
3122346	64978	Sporadic	50 to 59 Years	Newtonbrook West	M2R	No Information	CONFIRMED	2020-12-29	2021-01-02	MALE	RESOLVED	No	No	No	No	No	No
3122347	64979	Sporadic	30 to 39 Years	Cliffcrest	M1M	Household Contact	PROBABLE	2020-12-27	2020-12-30	UNKNOWN	RESOLVED	No	No	No	No	No	No
3122348	64980	Sporadic	60 to 69 Years	Clanton Park	M3H	Community	CONFIRMED	2020-12-28	2020-12-29	FEMALE	RESOLVED	No	No	No	No	No	No
3122349	64981	Sporadic	20 to 29 Years	Islington-City Centre West	M9B	No Information	CONFIRMED	2020-12-25	2020-12-30	FEMALE	RESOLVED	No	No	No	No	No	No
3122350	64982	Sporadic	50 to 59 Years	Yorkdale-Glen Park	M6B	Community	CONFIRMED	2020-12-29	2021-01-02	FEMALE	RESOLVED	No	No	No	No	No	No
3122351	64983	Sporadic	50 to 59 Years	Weston-Pellam Park	M6N	Household Contact	CONFIRMED	2020-12-29	2021-01-01	FEMALE	RESOLVED	No	No	No	No	No	No
3122352	64984	Sporadic	60 to 69 Years	Humber Heights-Westmount	M9P	Community	CONFIRMED	2020-12-26	2021-01-02	FEMALE	RESOLVED	No	No	No	No	No	No
3122353	64985	Sporadic	19 and younger	Agincourt South-Malvern West	M1S	Household Contact	CONFIRMED	2020-12-29	2020-12-30	MALE	RESOLVED	No	No	No	No	No	No
3122354	64986	Sporadic	19 and younger	Mount Olive-Silverstone-Jamestown	M9V	Household Contact	CONFIRMED	2020-12-31	2021-01-03	FEMALE	RESOLVED	No	No	No	No	No	No
3122355	64987	Sporadic	19 and younger	West Humber-Clairville	M9V	Household Contact	CONFIRMED	2020-12-28	2021-01-01	MALE	RESOLVED	No	No	No	No	No	No
3122356	64988	Sporadic	20 to 29 Years	Oakwood Village	M6E	Community	CONFIRMED	2020-12-26	2021-01-04	FEMALE	RESOLVED	No	No	No	No	No	No
3122357	64989	Sporadic	60 to 69 Years	Thorncliffe Park	M4H	No Information	CONFIRMED	2020-12-29	2020-12-30	MALE	RESOLVED	No	No	No	No	No	No
3122358	64990	Sporadic	40 to 49 Years	Mount Olive-Silverstone-Jamestown	M9V	No Information	CONFIRMED	2020-12-25	2021-01-02	MALE	RESOLVED	No	No	No	No	No	No
3122359	64991	Sporadic	30 to 39 Years	Kingsview Village-The Westway	M9P	No Information	CONFIRMED	2020-12-29	2021-01-01	MALE	RESOLVED	No	No	No	No	No	No
3122360	64992	Sporadic	40 to 49 Years	Englemount-Lawrence	M6A	Close Contact	CONFIRMED	2020-12-26	2021-01-01	FEMALE	RESOLVED	No	No	No	No	No	No
3122361	64993	Sporadic	19 and younger	Highland Creek	M1C	Community	CONFIRMED	2020-12-29	2020-12-30	MALE	RESOLVED	No	No	No	No	No	No
3122362	64994	Sporadic	20 to 29 Years	Humber Summit	M9L	No Information	PROBABLE	2020-12-20	2021-01-03	MALE	RESOLVED	No	No	No	No	No	No
3122363	64995	Sporadic	90 and older	Briar Hill - Belgravia	M6B	No Information	CONFIRMED	2020-12-31	2020-12-31	FEMALE	FATAL	No	No	No	Yes	No	No
3122364	64996	Sporadic	19 and younger	Dovercourt-Wallace Emerson-Junction	M6H	Community	CONFIRMED	2021-01-01	2021-01-03	FEMALE	RESOLVED	No	No	No	No	No	No
3122365	64997	Sporadic	90 and older	Stonegate-Queensway	M8Y	No Information	CONFIRMED	2020-12-26	2021-01-01	FEMALE	RESOLVED	No	No	No	No	No	No
3122366	64998	Sporadic	30 to 39 Years	Annex	M5R	No Information	CONFIRMED	2020-12-26	2021-01-03	FEMALE	RESOLVED	No	No	No	No	No	No
3122367	64999	Sporadic	30 to 39 Years	Dorset Park	M1P	No Information	CONFIRMED	2020-12-28	2020-12-31	FEMALE	RESOLVED	No	No	No	No	No	No
3122368	65000	Sporadic	20 to 29 Years	Milliken	M1V	Household Contact	CONFIRMED	2020-12-24	2021-01-01	MALE	RESOLVED	No	No	No	No	No	No
3122369	65001	Sporadic	30 to 39 Years	Mount Olive-Silverstone-Jamestown	M9V	Community	CONFIRMED	2020-12-28	2021-01-01	FEMALE	RESOLVED	No	No	No	No	No	No
3122370	65002	Sporadic	20 to 29 Years	Wexford/Maryvale	M1R	No Information	CONFIRMED	2020-12-29	2021-01-01	MALE	RESOLVED	No	No	No	No	No	No
3122371	65003	Sporadic	50 to 59 Years	Forest Hill North	M5N	Community	CONFIRMED	2020-12-27	2021-01-01	FEMALE	RESOLVED	No	No	No	No	No	No
3122372	65004	Sporadic	30 to 39 Years	Parkwoods-Donalda	M3A	No Information	CONFIRMED	2020-12-24	2021-01-01	MALE	RESOLVED	No	No	No	No	No	No
3122373	65005	Sporadic	20 to 29 Years	Englemount-Lawrence	M6A	No Information	CONFIRMED	2020-12-25	2021-01-01	FEMALE	RESOLVED	No	No	No	No	No	No
3122374	65006	Sporadic	40 to 49 Years	Wexford/Maryvale	M1R	Community	CONFIRMED	2020-12-29	2021-01-01	MALE	RESOLVED	No	No	No	No	No	No
3122375	65007	Sporadic	20 to 29 Years	O'Connor-Parkview	M4B	Community	CONFIRMED	2020-12-28	2021-01-03	MALE	RESOLVED	No	No	No	No	No	No
3122376	65009	Sporadic	30 to 39 Years	Moss Park	M5A	No Information	CONFIRMED	2020-12-30	2021-01-03	FEMALE	RESOLVED	No	No	No	No	No	No
3122377	65010	Outbreak Associated	80 to 89 Years	High Park-Swansea	M6R	Outbreaks, Congregate Settings	CONFIRMED	2020-12-25	2021-01-01	FEMALE	RESOLVED	No	No	No	No	No	No
3122378	65011	Sporadic	30 to 39 Years	Corso Italia-Davenport	M6E	No Information	CONFIRMED	2020-12-26	2021-01-02	FEMALE	RESOLVED	No	No	No	No	No	No
3122379	65012	Sporadic	50 to 59 Years	West Humber-Clairville	M9W	No Information	CONFIRMED	2020-12-28	2021-01-03	FEMALE	RESOLVED	No	No	No	No	No	No
3122380	65013	Sporadic	19 and younger	Weston-Pellam Park	M6N	Household Contact	CONFIRMED	2020-12-29	2021-01-01	MALE	RESOLVED	No	No	No	No	No	No
3122381	65014	Sporadic	30 to 39 Years	Rexdale-Kipling	M9W	Community	CONFIRMED	2020-12-27	2021-01-03	FEMALE	RESOLVED	No	No	No	No	No	No
3122382	65015	Sporadic	70 to 79 Years	Islington-City Centre West	M9B	No Information	CONFIRMED	2020-12-27	2020-12-31	FEMALE	RESOLVED	No	No	No	No	No	No
3122383	65016	Sporadic	50 to 59 Years	Westminster-Branson	M2R	Community	CONFIRMED	2020-12-23	2020-12-30	MALE	RESOLVED	No	No	No	No	No	No
3122384	65017	Sporadic	60 to 69 Years	Westminster-Branson	M2R	No Information	CONFIRMED	2020-12-31	2021-01-02	FEMALE	RESOLVED	No	No	No	No	No	No
3122385	65018	Sporadic	20 to 29 Years	Humber Summit	M9L	No Information	CONFIRMED	2020-12-25	2020-12-31	FEMALE	RESOLVED	No	No	No	No	No	No
3122386	65019	Sporadic	50 to 59 Years	Yorkdale-Glen Park	M6A	No Information	CONFIRMED	2020-12-28	2021-01-01	FEMALE	RESOLVED	No	No	No	No	No	No
3122387	65020	Sporadic	30 to 39 Years	Rouge	M1B	No Information	CONFIRMED	2020-12-29	2021-01-01	MALE	RESOLVED	No	No	No	No	No	No
3122388	65021	Sporadic	30 to 39 Years	West Humber-Clairville	M9W	No Information	CONFIRMED	2020-12-24	2021-01-01	MALE	RESOLVED	No	No	No	No	No	No
3122389	65022	Sporadic	60 to 69 Years	Islington-City Centre West	M9A	No Information	CONFIRMED	2020-12-30	2021-01-02	MALE	RESOLVED	No	No	No	No	No	No
3122390	65023	Sporadic	60 to 69 Years	Lansing-Westgate	M2N	No Information	CONFIRMED	2020-12-31	2021-01-02	MALE	RESOLVED	No	No	No	No	No	No
3122391	65024	Sporadic	20 to 29 Years	Guildwood	M1E	Community	CONFIRMED	2020-12-26	2021-01-01	FEMALE	RESOLVED	No	No	No	No	No	No
3122392	65025	Sporadic	20 to 29 Years	Broadview North	M4K	No Information	CONFIRMED	2020-12-27	2021-01-02	FEMALE	RESOLVED	No	No	No	No	No	No
3122393	65026	Sporadic	19 and younger	Clairlea-Birchmount	M1K	Household Contact	CONFIRMED	2020-12-31	2021-01-02	MALE	RESOLVED	No	No	No	No	No	No
3122394	65027	Sporadic	20 to 29 Years	York University Heights	M3J	Close Contact	CONFIRMED	2020-12-29	2021-01-03	MALE	RESOLVED	No	No	No	No	No	No
3122395	65028	Outbreak Associated	30 to 39 Years	Humber Summit	M9L	Outbreaks, Other Settings	CONFIRMED	2020-12-28	2021-01-03	MALE	RESOLVED	No	No	No	No	No	No
3122396	65029	Sporadic	30 to 39 Years	York University Heights	M3J	Close Contact	CONFIRMED	2020-12-27	2021-01-01	FEMALE	RESOLVED	No	No	No	No	No	No
3122397	65031	Sporadic	20 to 29 Years	Victoria Village	M4A	No Information	CONFIRMED	2021-01-01	2021-01-03	MALE	RESOLVED	No	No	No	No	No	No
3122398	65033	Sporadic	40 to 49 Years	Bathurst Manor	M3H	No Information	CONFIRMED	2020-12-29	2020-12-30	MALE	RESOLVED	No	No	No	No	No	No
3122399	65034	Sporadic	50 to 59 Years	Kingsview Village-The Westway	M9P	No Information	CONFIRMED	2020-12-28	2021-01-01	FEMALE	RESOLVED	No	No	No	No	No	No
3122400	65035	Sporadic	40 to 49 Years	Flemingdon Park	M3C	No Information	CONFIRMED	2020-12-25	2021-01-03	FEMALE	RESOLVED	No	No	No	No	No	No
3122401	65036	Sporadic	20 to 29 Years	Birchcliffe-Cliffside	M1N	Community	CONFIRMED	2020-12-28	2021-01-01	FEMALE	RESOLVED	No	No	No	No	No	No
3122402	65037	Sporadic	30 to 39 Years	Kingsview Village-The Westway	M9R	Community	CONFIRMED	2020-12-30	2021-01-01	MALE	RESOLVED	No	No	No	No	No	No
3122403	65038	Sporadic	50 to 59 Years	Pelmo Park-Humberlea	M9N	No Information	CONFIRMED	2020-12-28	2021-01-02	FEMALE	RESOLVED	No	No	No	No	No	No
3122404	65039	Sporadic	30 to 39 Years	Yorkdale-Glen Park	M6B	No Information	CONFIRMED	2020-12-25	2021-01-02	FEMALE	RESOLVED	No	No	No	No	No	No
3122405	65040	Sporadic	70 to 79 Years	Henry Farm	M2J	No Information	CONFIRMED	2020-12-28	2021-01-02	MALE	RESOLVED	No	No	No	No	No	No
3122406	65041	Sporadic	50 to 59 Years	Black Creek	M3N	Household Contact	CONFIRMED	2020-12-25	2021-01-02	MALE	RESOLVED	No	No	No	No	No	No
3122407	65042	Sporadic	50 to 59 Years	Glenfield-Jane Heights	M3N	No Information	CONFIRMED	2020-12-21	2020-12-30	FEMALE	RESOLVED	No	No	No	No	No	No
3122408	65043	Sporadic	19 and younger	Kingsview Village-The Westway	M9R	Household Contact	CONFIRMED	2020-12-18	2021-01-02	FEMALE	RESOLVED	No	No	No	No	No	No
3122409	65045	Sporadic	60 to 69 Years	North St. James Town	M4X	Community	CONFIRMED	2020-12-06	2021-01-01	MALE	RESOLVED	No	No	No	No	No	No
3122410	65046	Sporadic	20 to 29 Years	Tam O'Shanter-Sullivan	M1T	No Information	CONFIRMED	2020-11-11	2020-11-13	FEMALE	RESOLVED	No	No	No	No	No	No
3122411	65047	Sporadic	50 to 59 Years	Taylor-Massey	M4C	Community	CONFIRMED	2020-12-26	2021-01-01	MALE	RESOLVED	No	No	No	No	No	No
3122412	65048	Sporadic	40 to 49 Years	Humber Summit	M9L	Community	CONFIRMED	2020-12-23	2020-12-28	MALE	RESOLVED	No	No	No	No	No	No
3122413	65049	Sporadic	30 to 39 Years	Ionview	M1K	Close Contact	CONFIRMED	2020-12-30	2021-01-01	FEMALE	RESOLVED	No	No	No	No	No	No
3122414	65050	Sporadic	30 to 39 Years	Don Valley Village	M2J	Close Contact	CONFIRMED	2020-12-26	2021-01-01	MALE	RESOLVED	No	No	No	No	No	No
3122415	65051	Sporadic	60 to 69 Years	Glenfield-Jane Heights	M3N	Community	CONFIRMED	2020-12-27	2020-12-30	FEMALE	RESOLVED	No	No	No	No	No	No
3122416	65052	Sporadic	70 to 79 Years	Roncesvalles	M6K	No Information	CONFIRMED	2020-12-24	2021-01-02	FEMALE	RESOLVED	No	No	No	No	No	No
3122417	65053	Sporadic	50 to 59 Years	Edenbridge-Humber Valley	M9A	Community	CONFIRMED	2020-12-29	2021-01-01	FEMALE	RESOLVED	No	No	No	No	No	No
3122418	65054	Sporadic	40 to 49 Years	South Riverdale	M4M	No Information	CONFIRMED	2020-12-25	2021-01-02	FEMALE	RESOLVED	No	No	No	No	No	No
3122419	65056	Sporadic	50 to 59 Years	Henry Farm	M2J	No Information	CONFIRMED	2020-12-30	2021-01-01	MALE	RESOLVED	No	No	No	No	No	No
3122420	65057	Sporadic	50 to 59 Years	Glenfield-Jane Heights	M3L	No Information	CONFIRMED	2020-12-26	2021-01-02	FEMALE	RESOLVED	No	No	No	No	No	No
3122421	65058	Sporadic	20 to 29 Years	Malvern	M1B	No Information	CONFIRMED	2020-12-28	2020-12-31	MALE	RESOLVED	No	No	No	No	No	No
3122422	65059	Sporadic	70 to 79 Years	Agincourt North	M1S	No Information	CONFIRMED	2020-12-31	2021-01-03	FEMALE	RESOLVED	No	No	No	No	No	No
3122423	65060	Outbreak Associated	50 to 59 Years	Bridle Path-Sunnybrook-York Mills	M4N	Outbreaks, Healthcare Institutions	CONFIRMED	2020-12-30	2021-01-02	MALE	RESOLVED	No	No	No	No	No	No
3122424	65061	Sporadic	20 to 29 Years	Flemingdon Park	M3C	No Information	CONFIRMED	2020-12-25	2021-01-01	MALE	RESOLVED	No	No	No	No	No	No
3122425	65062	Sporadic	20 to 29 Years	University	M5S	No Information	CONFIRMED	2020-12-27	2021-01-01	FEMALE	RESOLVED	No	No	No	No	No	No
3122426	65063	Sporadic	60 to 69 Years	Beechborough-Greenbrook	M6M	No Information	CONFIRMED	2020-12-25	2021-01-01	FEMALE	RESOLVED	No	No	No	No	No	No
3122427	65064	Sporadic	20 to 29 Years			No Information	CONFIRMED	2020-12-30	2021-01-01	FEMALE	RESOLVED	No	No	No	No	No	No
3122428	65065	Sporadic	80 to 89 Years	Henry Farm	M2J	No Information	CONFIRMED	2020-12-26	2021-01-03	FEMALE	RESOLVED	No	No	No	No	No	No
3122429	65066	Sporadic	70 to 79 Years	Glenfield-Jane Heights	M3N	No Information	CONFIRMED	2020-12-20	2021-01-02	FEMALE	RESOLVED	No	No	No	No	No	No
3122430	65067	Sporadic	30 to 39 Years	West Hill	M1E	No Information	CONFIRMED	2020-12-28	2020-12-29	FEMALE	RESOLVED	No	No	No	Yes	No	No
3122431	65068	Sporadic	60 to 69 Years	Rexdale-Kipling	M9W	No Information	CONFIRMED	2020-12-28	2021-01-02	MALE	RESOLVED	No	No	No	No	No	No
3122432	65069	Sporadic	90 and older	Westminster-Branson	M2R	No Information	CONFIRMED	2020-12-29	2021-01-01	FEMALE	RESOLVED	No	No	No	Yes	No	No
3122433	65070	Sporadic	20 to 29 Years	Willowridge-Martingrove-Richview	M9P	Close Contact	CONFIRMED	2020-12-25	2020-12-30	FEMALE	RESOLVED	No	No	No	No	No	No
3122434	65071	Sporadic	20 to 29 Years	Englemount-Lawrence	M6A	No Information	CONFIRMED	2020-12-29	2021-01-01	FEMALE	RESOLVED	No	No	No	No	No	No
3122435	65072	Sporadic	30 to 39 Years	Weston	M9N	No Information	CONFIRMED	2020-12-28	2021-01-02	MALE	RESOLVED	No	No	No	No	No	No
3122436	65073	Sporadic	70 to 79 Years	Morningside	M1E	No Information	CONFIRMED	2020-12-30	2021-01-02	MALE	RESOLVED	No	No	No	Yes	No	No
3122437	65075	Sporadic	19 and younger	Agincourt North	M1V	Community	CONFIRMED	2020-12-23	2021-01-02	FEMALE	RESOLVED	No	No	No	No	No	No
3122438	65076	Sporadic	60 to 69 Years	L'Amoreaux	M1W	Community	CONFIRMED	2020-12-25	2020-12-31	MALE	RESOLVED	No	No	No	No	No	No
3122439	65077	Sporadic	30 to 39 Years	Brookhaven-Amesbury	M6M	No Information	CONFIRMED	2020-12-30	2021-01-02	FEMALE	RESOLVED	No	No	No	No	No	No
3122440	65078	Sporadic	19 and younger	Bendale	M1J	No Information	CONFIRMED	2020-12-24	2021-01-03	FEMALE	RESOLVED	No	No	No	No	No	No
3122441	65079	Sporadic	20 to 29 Years	South Parkdale	M6K	No Information	CONFIRMED	2020-12-31	2021-01-03	MALE	RESOLVED	No	No	No	No	No	No
3122442	65080	Sporadic	19 and younger	Alderwood	M8W	Household Contact	CONFIRMED	2020-12-30	2021-01-01	MALE	RESOLVED	No	No	No	No	No	No
3122443	65081	Sporadic	40 to 49 Years	Black Creek	M3N	No Information	CONFIRMED	2020-12-31	2021-01-02	MALE	RESOLVED	No	No	No	No	No	No
3122444	65082	Sporadic	30 to 39 Years	Waterfront Communities-The Island	M5V	Travel	CONFIRMED	2020-12-27	2021-01-01	MALE	RESOLVED	No	No	No	No	No	No
3122445	65083	Sporadic	30 to 39 Years	Islington-City Centre West	M9B	No Information	CONFIRMED	2020-12-26	2021-01-02	MALE	RESOLVED	No	No	No	No	No	No
3122446	65084	Sporadic	60 to 69 Years	Edenbridge-Humber Valley	M9A	No Information	CONFIRMED	2020-12-28	2021-01-02	FEMALE	RESOLVED	No	No	No	No	No	No
3122447	65086	Outbreak Associated	50 to 59 Years	Westminster-Branson	M2R	Outbreaks, Healthcare Institutions	CONFIRMED	2020-12-29	2021-01-01	FEMALE	RESOLVED	No	No	No	No	No	No
3122448	65087	Sporadic	19 and younger	Eringate-Centennial-West Deane	M9C	No Information	CONFIRMED	2020-12-31	2021-01-02	MALE	RESOLVED	No	No	No	No	No	No
3122449	65088	Sporadic	50 to 59 Years	Annex	M5R	Community	CONFIRMED	2020-12-29	2021-01-03	FEMALE	RESOLVED	No	No	No	No	No	No
3122450	65089	Sporadic	40 to 49 Years	Leaside-Bennington	M4G	Household Contact	CONFIRMED	2020-12-29	2021-01-03	FEMALE	RESOLVED	No	No	No	No	No	No
3122451	65090	Sporadic	30 to 39 Years	Newtonbrook West	M2M	Community	CONFIRMED	2020-12-30	2021-01-04	FEMALE	RESOLVED	No	No	No	No	No	No
3122452	65091	Sporadic	20 to 29 Years	Rouge	M1B	No Information	CONFIRMED	2020-12-28	2021-01-03	FEMALE	RESOLVED	No	No	No	No	No	No
3122453	65092	Sporadic	40 to 49 Years	West Humber-Clairville	M9V	No Information	CONFIRMED	2020-12-30	2021-01-01	MALE	RESOLVED	No	No	No	No	No	No
3122454	65093	Sporadic	30 to 39 Years	South Parkdale	M6K	No Information	CONFIRMED	2020-12-26	2021-01-03	FEMALE	RESOLVED	No	No	No	No	No	No
3122455	65094	Sporadic	60 to 69 Years	Westminster-Branson	M2R	No Information	CONFIRMED	2020-12-28	2020-12-31	FEMALE	RESOLVED	No	No	No	No	No	No
3122456	65095	Sporadic	40 to 49 Years	Weston	M9N	No Information	CONFIRMED	2020-12-25	2021-01-02	FEMALE	RESOLVED	No	No	No	No	No	No
3122457	65096	Sporadic	20 to 29 Years	Rockcliffe-Smythe	M6N	Community	CONFIRMED	2020-12-25	2020-12-30	MALE	RESOLVED	No	No	No	No	No	No
3122458	65097	Sporadic	30 to 39 Years	Banbury-Don Mills	M3B	Household Contact	CONFIRMED	2020-12-30	2021-01-01	FEMALE	RESOLVED	No	No	No	No	No	No
3122459	65098	Outbreak Associated	40 to 49 Years	Bayview Village	M2J	Outbreaks, Healthcare Institutions	CONFIRMED	2020-12-30	2021-01-03	FEMALE	RESOLVED	No	No	No	No	No	No
3122460	65099	Sporadic	50 to 59 Years	Bayview Woods-Steeles	M2H	No Information	CONFIRMED	2020-12-29	2021-01-02	FEMALE	RESOLVED	No	No	No	No	No	No
3122461	65100	Sporadic	50 to 59 Years	Dorset Park	M1P	Community	CONFIRMED	2020-12-27	2021-01-02	FEMALE	RESOLVED	No	No	No	No	No	No
3122462	65101	Sporadic	20 to 29 Years	Kingsview Village-The Westway	M9R	No Information	CONFIRMED	2020-12-27	2021-01-03	MALE	RESOLVED	No	No	No	No	No	No
3122463	65102	Sporadic	30 to 39 Years	Alderwood	M8W	No Information	CONFIRMED	2020-12-30	2021-01-02	FEMALE	RESOLVED	No	No	No	No	No	No
3122464	65103	Sporadic	30 to 39 Years	East End-Danforth	M4C	No Information	CONFIRMED	2020-12-30	2021-01-03	FEMALE	RESOLVED	No	No	No	No	No	No
3122465	65104	Sporadic	70 to 79 Years	Lawrence Park South	M4R	Community	CONFIRMED	2020-12-21	2021-01-03	FEMALE	RESOLVED	No	No	No	No	No	No
3122466	65105	Sporadic	30 to 39 Years	Agincourt South-Malvern West	M1S	No Information	CONFIRMED	2020-12-30	2021-01-02	MALE	RESOLVED	No	No	No	No	No	No
3122467	65106	Sporadic	60 to 69 Years	Yorkdale-Glen Park	M6A	No Information	CONFIRMED	2020-12-26	2021-01-01	FEMALE	RESOLVED	No	No	No	No	No	No
3122468	65107	Sporadic	19 and younger	Kingsview Village-The Westway	M9R	No Information	PROBABLE	2021-01-03	2021-01-03	MALE	RESOLVED	No	No	No	No	No	No
3122469	65108	Sporadic	30 to 39 Years	Yonge-Eglinton	M4R	No Information	CONFIRMED	2020-12-16	2021-01-01	FEMALE	RESOLVED	No	No	No	No	No	No
3122470	65109	Sporadic	19 and younger	Corso Italia-Davenport	M6H	Community	CONFIRMED	2021-01-01	2021-01-03	FEMALE	RESOLVED	No	No	No	No	No	No
3122471	65110	Sporadic	30 to 39 Years	Thistletown-Beaumond Heights	M9V	Community	CONFIRMED	2020-12-24	2021-01-01	FEMALE	RESOLVED	No	No	No	No	No	No
3122472	65111	Sporadic	60 to 69 Years	Woburn	M1H	No Information	CONFIRMED	2020-12-26	2021-01-01	MALE	RESOLVED	No	No	No	No	No	No
3122473	65112	Sporadic	30 to 39 Years	Pelmo Park-Humberlea	M9N	No Information	CONFIRMED	2020-12-31	2021-01-02	MALE	RESOLVED	No	No	No	No	No	No
3122474	65113	Sporadic	20 to 29 Years	Ionview	M1K	Community	CONFIRMED	2020-12-26	2021-01-03	FEMALE	RESOLVED	No	No	No	No	No	No
3122475	65114	Sporadic	30 to 39 Years	Centennial Scarborough	M1C	Community	CONFIRMED	2020-12-27	2021-01-02	FEMALE	RESOLVED	No	No	No	No	No	No
3122476	65115	Sporadic	30 to 39 Years	Englemount-Lawrence	M6A	No Information	CONFIRMED	2020-12-27	2020-12-30	FEMALE	RESOLVED	No	No	No	No	No	No
3122477	65116	Sporadic	50 to 59 Years	Briar Hill - Belgravia	M6B	Household Contact	CONFIRMED	2020-12-31	2021-01-02	FEMALE	RESOLVED	No	No	No	No	No	No
3122478	65117	Sporadic	50 to 59 Years	Weston	M9N	No Information	CONFIRMED	2020-12-29	2021-01-03	MALE	RESOLVED	No	No	No	No	No	No
3122479	65118	Outbreak Associated	70 to 79 Years	Englemount-Lawrence	M6A	Outbreaks, Healthcare Institutions	CONFIRMED	2021-01-02	2021-01-04	MALE	RESOLVED	No	No	No	Yes	Yes	Yes
3122480	65119	Sporadic	50 to 59 Years	Agincourt South-Malvern West	M1S	No Information	CONFIRMED	2020-12-21	2020-12-30	MALE	RESOLVED	No	No	No	No	No	No
3122481	65120	Sporadic	20 to 29 Years	Yorkdale-Glen Park	M6B	No Information	CONFIRMED	2020-12-28	2021-01-02	MALE	RESOLVED	No	No	No	No	No	No
3122482	65121	Sporadic	50 to 59 Years	Islington-City Centre West	M9B	No Information	PROBABLE	2021-01-01	2021-01-01	FEMALE	RESOLVED	No	No	No	No	No	No
3122483	65122	Sporadic	30 to 39 Years	Scarborough Village	M1J	No Information	CONFIRMED	2020-12-30	2021-01-01	FEMALE	RESOLVED	No	No	No	No	No	No
3122484	65123	Sporadic	40 to 49 Years	Downsview-Roding-CFB	M3L	Community	CONFIRMED	2020-12-25	2021-01-02	FEMALE	RESOLVED	No	No	No	No	No	No
3122485	65124	Sporadic	70 to 79 Years	Yorkdale-Glen Park	M6B	No Information	CONFIRMED	2021-01-01	2021-01-02	MALE	RESOLVED	No	No	No	No	No	No
3122486	65125	Sporadic	19 and younger	Corso Italia-Davenport	M6E	Close Contact	CONFIRMED	2020-12-31	2021-01-03	FEMALE	RESOLVED	No	No	No	No	No	No
3122487	65126	Sporadic	30 to 39 Years	Humber Summit	M9L	Household Contact	CONFIRMED	2020-12-28	2021-01-01	MALE	RESOLVED	No	No	No	No	No	No
3122488	65127	Sporadic	30 to 39 Years	Thistletown-Beaumond Heights	M9V	No Information	CONFIRMED	2021-01-01	2021-01-02	MALE	RESOLVED	No	No	No	No	No	No
3122489	65128	Outbreak Associated	20 to 29 Years	South Parkdale	M6K	Outbreaks, Healthcare Institutions	CONFIRMED	2020-12-29	2021-01-02	UNKNOWN	RESOLVED	No	No	No	No	No	No
3122490	65129	Sporadic	19 and younger	Waterfront Communities-The Island	M5E	No Information	CONFIRMED	2020-12-22	2020-12-31	FEMALE	RESOLVED	No	No	No	No	No	No
3122491	65130	Sporadic	80 to 89 Years	Rustic	M6L	Community	CONFIRMED	2020-12-21	2021-01-01	FEMALE	RESOLVED	No	No	No	No	No	No
3122492	65131	Sporadic	30 to 39 Years		M5A	Close Contact	CONFIRMED	2020-12-29	2021-01-02	FEMALE	RESOLVED	No	No	No	No	No	No
3122493	65132	Outbreak Associated	90 and older	Englemount-Lawrence	M6A	Outbreaks, Healthcare Institutions	CONFIRMED	2020-12-31	2021-01-01	FEMALE	FATAL	No	No	No	No	No	No
3122494	65133	Sporadic	60 to 69 Years	Victoria Village	M4A	Community	CONFIRMED	2020-12-29	2021-01-01	MALE	RESOLVED	No	No	No	No	No	No
3122495	65134	Sporadic	20 to 29 Years	Milliken	M1V	No Information	CONFIRMED	2020-12-27	2021-01-03	MALE	RESOLVED	No	No	No	No	No	No
3122496	65135	Sporadic	30 to 39 Years	Oakridge	M1L	Community	CONFIRMED	2020-12-31	2021-01-03	MALE	RESOLVED	No	No	No	No	No	No
3122497	65136	Sporadic	20 to 29 Years	Church-Yonge Corridor	M4Y	No Information	CONFIRMED	2020-12-30	2021-01-03	MALE	RESOLVED	No	No	No	No	No	No
3122498	65137	Sporadic	20 to 29 Years	Lawrence Park North	M4N	No Information	CONFIRMED	2020-12-27	2020-12-30	MALE	RESOLVED	No	No	No	No	No	No
3122499	65138	Sporadic	50 to 59 Years	Wexford/Maryvale	M1R	Household Contact	CONFIRMED	2020-12-29	2021-01-01	MALE	RESOLVED	No	No	No	No	No	No
3122500	65139	Sporadic	50 to 59 Years	Glenfield-Jane Heights	M3L	Household Contact	CONFIRMED	2020-12-24	2021-01-01	MALE	RESOLVED	No	No	No	No	No	No
3122501	65140	Sporadic	20 to 29 Years	West Humber-Clairville	M9W	No Information	CONFIRMED	2020-12-30	2021-01-01	FEMALE	RESOLVED	No	No	No	No	No	No
3122502	65141	Sporadic	40 to 49 Years	Humewood-Cedarvale	M6C	No Information	CONFIRMED	2020-12-22	2021-01-01	MALE	RESOLVED	No	No	No	No	No	No
3122503	65142	Sporadic	20 to 29 Years	Elms-Old Rexdale	M9W	No Information	CONFIRMED	2020-12-28	2021-01-02	MALE	RESOLVED	No	No	No	No	No	No
3122504	65143	Sporadic	40 to 49 Years	West Humber-Clairville	M9V	Household Contact	CONFIRMED	2020-12-27	2021-01-01	FEMALE	RESOLVED	No	No	No	No	No	No
3122505	65144	Sporadic	40 to 49 Years	Dorset Park	M1P	No Information	CONFIRMED	2020-12-21	2021-01-02	FEMALE	RESOLVED	No	No	No	No	No	No
3122506	65145	Sporadic	30 to 39 Years	Black Creek	M3N	No Information	CONFIRMED	2020-12-20	2021-01-02	FEMALE	RESOLVED	No	No	No	Yes	No	No
3122507	65146	Sporadic	19 and younger	Bedford Park-Nortown	M5N	No Information	CONFIRMED	2020-12-29	2021-01-01	FEMALE	RESOLVED	No	No	No	No	No	No
3122508	65147	Sporadic	19 and younger	West Humber-Clairville	M9V	Household Contact	CONFIRMED	2020-12-28	2021-01-02	FEMALE	RESOLVED	No	No	No	No	No	No
3122509	65148	Sporadic	50 to 59 Years	Oakwood Village	M6E	Community	CONFIRMED	2020-12-30	2021-01-02	FEMALE	RESOLVED	No	No	No	No	No	No
3122510	65149	Sporadic	40 to 49 Years	Pelmo Park-Humberlea	M9N	Community	CONFIRMED	2020-12-26	2021-01-02	MALE	RESOLVED	No	No	No	No	No	No
3122511	65150	Sporadic	19 and younger	L'Amoreaux	M1T	Household Contact	CONFIRMED	2020-12-30	2021-01-03	FEMALE	RESOLVED	No	No	No	No	No	No
3122512	65151	Sporadic	20 to 29 Years	Clairlea-Birchmount	M1L	No Information	CONFIRMED	2020-12-26	2021-01-02	MALE	RESOLVED	No	No	No	No	No	No
3122513	65152	Sporadic	50 to 59 Years	Brookhaven-Amesbury	M6L	No Information	CONFIRMED	2020-12-27	2021-01-02	MALE	RESOLVED	No	No	No	No	No	No
3122514	65153	Sporadic	20 to 29 Years	Rexdale-Kipling	M9W	Outbreaks, Other Settings	CONFIRMED	2020-12-29	2021-01-03	FEMALE	RESOLVED	No	No	No	No	No	No
3122515	65154	Sporadic	50 to 59 Years	Islington-City Centre West	M9B	Community	CONFIRMED	2020-12-27	2021-01-01	FEMALE	RESOLVED	No	No	No	No	No	No
3122516	65155	Sporadic	40 to 49 Years	L'Amoreaux	M1V	Community	CONFIRMED	2020-12-28	2021-01-01	FEMALE	RESOLVED	No	No	No	No	No	No
3122517	65156	Sporadic	20 to 29 Years	Mount Dennis	M6M	Community	CONFIRMED	2020-12-26	2021-01-02	FEMALE	RESOLVED	No	No	No	No	No	No
3122518	65157	Sporadic	30 to 39 Years	Waterfront Communities-The Island	M5V	No Information	CONFIRMED	2020-12-28	2021-01-01	FEMALE	RESOLVED	No	No	No	No	No	No
3122519	65158	Sporadic	50 to 59 Years	Westminster-Branson	M2R	Close Contact	CONFIRMED	2020-12-26	2020-12-31	FEMALE	RESOLVED	No	No	No	No	No	No
3122520	65159	Sporadic	20 to 29 Years	Newtonbrook West	M2M	No Information	CONFIRMED	2020-12-26	2020-12-29	FEMALE	RESOLVED	No	No	No	No	No	No
3122521	65160	Sporadic	60 to 69 Years	Mimico (includes Humber Bay Shores)	M8Z	No Information	CONFIRMED	2020-12-31	2021-01-01	FEMALE	RESOLVED	No	No	No	No	No	No
3122522	65162	Sporadic	30 to 39 Years	Newtonbrook West	M2M	No Information	CONFIRMED	2020-12-26	2021-01-03	MALE	RESOLVED	No	No	No	No	No	No
3122523	65163	Outbreak Associated	19 and younger	Bedford Park-Nortown	M5N	Outbreaks, Other Settings	CONFIRMED	2020-12-29	2021-01-01	FEMALE	RESOLVED	No	No	No	No	No	No
3122524	65164	Sporadic	50 to 59 Years	Morningside	M1E	Community	CONFIRMED	2020-12-28	2021-01-02	FEMALE	RESOLVED	No	No	No	No	No	No
3122525	65165	Sporadic	30 to 39 Years	Moss Park	M5A	No Information	CONFIRMED	2020-12-30	2020-12-31	FEMALE	RESOLVED	No	No	No	No	No	No
3122526	65167	Outbreak Associated	60 to 69 Years	Hillcrest Village	M2H	Outbreaks, Healthcare Institutions	CONFIRMED	2020-12-30	2021-01-04	FEMALE	RESOLVED	No	No	No	No	No	No
3122527	65168	Sporadic	30 to 39 Years	Milliken	M1V	No Information	CONFIRMED	2020-12-28	2021-01-01	FEMALE	RESOLVED	No	No	No	No	No	No
3122528	65169	Sporadic	20 to 29 Years	Agincourt South-Malvern West	M1S	Household Contact	CONFIRMED	2020-12-30	2021-01-02	MALE	RESOLVED	No	No	No	No	No	No
3122529	65170	Sporadic	60 to 69 Years	Rockcliffe-Smythe	M6N	No Information	CONFIRMED	2020-12-25	2021-01-02	FEMALE	RESOLVED	No	No	No	No	No	No
3122530	65171	Sporadic	40 to 49 Years	Bay Street Corridor	M5G	No Information	CONFIRMED	2020-12-30	2021-01-01	FEMALE	RESOLVED	No	No	No	No	No	No
3122531	65172	Sporadic	50 to 59 Years	Westminster-Branson	M2R	Outbreaks, Other Settings	CONFIRMED	2020-12-29	2021-01-01	FEMALE	RESOLVED	No	No	No	No	No	No
3122532	65173	Sporadic	20 to 29 Years	Regent Park	M5A	Travel	CONFIRMED	2020-12-28	2021-01-01	MALE	RESOLVED	No	No	No	No	No	No
3122533	65174	Sporadic	20 to 29 Years	Annex	M5R	No Information	CONFIRMED	2020-12-27	2021-01-02	MALE	RESOLVED	No	No	No	No	No	No
3122534	65175	Sporadic	50 to 59 Years	Junction Area	M6N	No Information	CONFIRMED	2020-12-24	2021-01-03	MALE	RESOLVED	No	No	No	No	No	No
3122535	65176	Sporadic	19 and younger	Englemount-Lawrence	M6B	Household Contact	CONFIRMED	2020-12-26	2021-01-04	MALE	RESOLVED	No	No	No	No	No	No
3122536	65177	Sporadic	50 to 59 Years	Woburn	M1G	Household Contact	CONFIRMED	2020-12-29	2021-01-03	MALE	RESOLVED	No	No	No	No	No	No
3122537	65178	Sporadic	30 to 39 Years	Woburn	M1H	Community	CONFIRMED	2020-12-30	2021-01-03	MALE	RESOLVED	No	No	No	No	No	No
3122538	65179	Sporadic	30 to 39 Years	Weston-Pellam Park	M6N	No Information	CONFIRMED	2020-12-30	2020-12-31	MALE	RESOLVED	No	No	No	No	No	No
3122539	65180	Sporadic	30 to 39 Years	High Park North	M6P	No Information	CONFIRMED	2020-12-27	2021-01-02	FEMALE	RESOLVED	No	No	No	No	No	No
3122540	65181	Sporadic	50 to 59 Years	Agincourt North	M1V	Community	CONFIRMED	2020-12-31	2021-01-07	FEMALE	RESOLVED	No	No	No	No	No	No
3122541	65182	Sporadic	60 to 69 Years		M8V	Close Contact	CONFIRMED	2020-12-29	2021-01-03	MALE	RESOLVED	No	No	No	No	No	No
3122542	65183	Sporadic	30 to 39 Years	York University Heights	M3J	Community	CONFIRMED	2020-12-30	2021-01-01	FEMALE	RESOLVED	No	No	No	No	No	No
3122543	65184	Sporadic	50 to 59 Years	Keelesdale-Eglinton West	M6M	Community	CONFIRMED	2020-12-29	2021-01-02	MALE	RESOLVED	No	No	No	No	No	No
3122544	65185	Sporadic	40 to 49 Years			No Information	CONFIRMED	2020-12-28	2020-12-29	MALE	RESOLVED	No	No	No	No	No	No
3122545	65186	Sporadic	19 and younger	Newtonbrook West	M2M	Household Contact	CONFIRMED	2020-12-29	2021-01-02	MALE	RESOLVED	No	No	No	No	No	No
3122546	65187	Sporadic	20 to 29 Years	L'Amoreaux	M1W	Community	CONFIRMED	2020-12-30	2021-01-01	MALE	RESOLVED	No	No	No	No	No	No
3122547	65188	Sporadic	30 to 39 Years	Don Valley Village	M2J	Community	CONFIRMED	2020-12-02	2020-12-30	MALE	RESOLVED	No	No	No	No	No	No
3122548	65189	Sporadic	40 to 49 Years	Bathurst Manor	M3H	No Information	CONFIRMED	2020-12-27	2020-12-29	FEMALE	RESOLVED	No	No	No	No	No	No
3122549	65190	Sporadic	20 to 29 Years	Scarborough Village	M1J	No Information	CONFIRMED	2020-12-24	2021-01-01	MALE	RESOLVED	No	No	No	No	No	No
3122550	65191	Sporadic	30 to 39 Years	North St. James Town	M4X	No Information	CONFIRMED	2020-12-27	2020-12-31	FEMALE	RESOLVED	No	No	No	No	No	No
3122551	65192	Sporadic	40 to 49 Years	Islington-City Centre West	M9B	No Information	CONFIRMED	2020-12-28	2021-01-02	MALE	RESOLVED	No	No	No	No	No	No
3122552	65193	Sporadic	30 to 39 Years	Rockcliffe-Smythe	M6N	Community	CONFIRMED	2020-12-29	2021-01-01	MALE	RESOLVED	No	No	No	No	No	No
3122553	65194	Sporadic	20 to 29 Years	Malvern	M1B	No Information	CONFIRMED	2020-12-31	2021-01-03	MALE	RESOLVED	No	No	No	No	No	No
3122554	65195	Sporadic	70 to 79 Years	Newtonbrook West	M2M	No Information	CONFIRMED	2020-12-29	2021-01-02	FEMALE	RESOLVED	No	No	No	No	No	No
3122555	65196	Outbreak Associated	19 and younger	Englemount-Lawrence	M6B	Outbreaks, Other Settings	CONFIRMED	2020-12-31	2021-01-01	FEMALE	RESOLVED	No	No	No	No	No	No
3122556	65197	Sporadic	30 to 39 Years	Annex	M5R	No Information	CONFIRMED	2020-12-24	2021-01-02	MALE	RESOLVED	No	No	No	No	No	No
3122557	65198	Sporadic	30 to 39 Years	Scarborough Village	M1M	No Information	CONFIRMED	2020-12-30	2021-01-03	FEMALE	RESOLVED	No	No	No	No	No	No
3122558	65199	Sporadic	30 to 39 Years	Parkwoods-Donalda	M3A	No Information	CONFIRMED	2020-12-28	2021-01-03	MALE	RESOLVED	No	No	No	No	No	No
3122559	65200	Outbreak Associated	30 to 39 Years	Downsview-Roding-CFB	M3L	Outbreaks, Healthcare Institutions	CONFIRMED	2021-01-08	2021-01-08	MALE	RESOLVED	No	No	No	No	No	No
3122560	65201	Sporadic	30 to 39 Years	Mount Pleasant East	M4P	No Information	CONFIRMED	2020-12-24	2021-01-02	FEMALE	RESOLVED	No	No	No	No	No	No
3122561	65202	Sporadic	50 to 59 Years	Milliken	M1V	Community	CONFIRMED	2020-12-28	2021-01-03	FEMALE	RESOLVED	No	No	No	No	No	No
3122562	65203	Sporadic	40 to 49 Years	Mimico (includes Humber Bay Shores)	M8Z	No Information	CONFIRMED	2020-12-28	2021-01-03	FEMALE	RESOLVED	No	No	No	No	No	No
3122563	65204	Sporadic	30 to 39 Years	Rockcliffe-Smythe	M6N	No Information	CONFIRMED	2020-12-30	2021-01-02	MALE	RESOLVED	No	No	No	No	No	No
3122564	65205	Sporadic	50 to 59 Years	Black Creek	M3N	Community	CONFIRMED	2020-12-28	2021-01-02	MALE	RESOLVED	No	No	No	No	No	No
3122565	65206	Sporadic	19 and younger	Rouge	M1X	Community	CONFIRMED	2020-12-19	2020-12-30	FEMALE	RESOLVED	No	No	No	No	No	No
3122566	65207	Sporadic	70 to 79 Years	Mount Olive-Silverstone-Jamestown	M9V	Community	CONFIRMED	2021-01-01	2021-01-03	FEMALE	RESOLVED	No	No	No	No	No	No
3122567	65208	Sporadic	40 to 49 Years	Victoria Village	M4A	Community	CONFIRMED	2020-12-31	2021-01-03	FEMALE	RESOLVED	No	No	No	No	No	No
3122568	65209	Sporadic	30 to 39 Years	Dorset Park	M1P	No Information	CONFIRMED	2020-12-30	2021-01-02	MALE	RESOLVED	No	No	No	No	No	No
3122569	65210	Sporadic	19 and younger	High Park North	M6P	Household Contact	CONFIRMED	2020-12-30	2021-01-01	FEMALE	RESOLVED	No	No	No	No	No	No
3122570	65211	Sporadic	40 to 49 Years	Bayview Woods-Steeles	M2M	No Information	CONFIRMED	2020-12-25	2021-01-01	MALE	RESOLVED	No	No	No	No	No	No
3122571	65212	Sporadic	70 to 79 Years	Dovercourt-Wallace Emerson-Junction	M6G	No Information	CONFIRMED	2020-12-31	2021-01-02	MALE	RESOLVED	No	No	No	Yes	No	No
3122572	65213	Sporadic	60 to 69 Years	Don Valley Village	M2J	Community	CONFIRMED	2020-12-15	2021-01-02	FEMALE	RESOLVED	No	No	No	No	No	No
3122573	65214	Outbreak Associated	20 to 29 Years	Malvern	M1B	Outbreaks, Healthcare Institutions	CONFIRMED	2020-12-29	2021-01-03	FEMALE	RESOLVED	No	No	No	No	No	No
3122574	65215	Sporadic	50 to 59 Years	Islington-City Centre West	M8Z	Household Contact	CONFIRMED	2020-12-26	2021-01-02	FEMALE	RESOLVED	No	No	No	No	No	No
3122575	65216	Sporadic	40 to 49 Years	Bedford Park-Nortown	M5M	No Information	CONFIRMED	2020-12-29	2021-01-02	FEMALE	RESOLVED	No	No	No	No	No	No
3122576	65217	Sporadic	50 to 59 Years	Bayview Woods-Steeles	M2H	Household Contact	CONFIRMED	2020-12-24	2021-01-02	MALE	RESOLVED	No	No	No	No	No	No
3122577	65218	Sporadic	19 and younger	Rockcliffe-Smythe	M6N	Household Contact	CONFIRMED	2020-12-26	2021-01-01	FEMALE	RESOLVED	No	No	No	No	No	No
3122578	65219	Sporadic	19 and younger	Bendale	M1J	No Information	CONFIRMED	2020-12-23	2021-01-03	MALE	RESOLVED	No	No	No	No	No	No
3122579	65220	Sporadic	30 to 39 Years	Brookhaven-Amesbury	M6L	Community	CONFIRMED	2020-12-29	2021-01-02	MALE	RESOLVED	No	No	No	No	No	No
3122580	65221	Sporadic	30 to 39 Years	Danforth-East York	M4C	Community	CONFIRMED	2020-12-31	2021-01-04	MALE	RESOLVED	No	No	No	No	No	No
3122581	65222	Sporadic	20 to 29 Years	Rockcliffe-Smythe	M6N	No Information	CONFIRMED	2020-12-31	2021-01-02	FEMALE	RESOLVED	No	No	No	No	No	No
3122582	65223	Sporadic	50 to 59 Years	Bedford Park-Nortown	M5M	Household Contact	CONFIRMED	2020-12-29	2020-12-30	FEMALE	RESOLVED	No	No	No	No	No	No
3122583	65224	Sporadic	60 to 69 Years	Parkwoods-Donalda	M3A	No Information	CONFIRMED	2020-12-30	2021-01-02	FEMALE	RESOLVED	No	No	No	No	No	No
3122584	65225	Sporadic	19 and younger	West Hill	M1E	No Information	CONFIRMED	2020-12-30	2021-01-02	MALE	RESOLVED	No	No	No	No	No	No
3122585	65226	Sporadic	30 to 39 Years	University	M5S	No Information	CONFIRMED	2020-12-27	2021-01-01	MALE	RESOLVED	No	No	No	No	No	No
3122586	65227	Sporadic	40 to 49 Years	Bathurst Manor	M3H	Community	CONFIRMED	2020-12-26	2020-12-30	MALE	RESOLVED	No	No	No	No	No	No
3122587	65228	Sporadic	60 to 69 Years	Flemingdon Park	M3C	No Information	CONFIRMED	2020-12-25	2020-12-29	MALE	RESOLVED	No	No	No	No	No	No
3122588	65229	Sporadic	30 to 39 Years	Clairlea-Birchmount	M1K	Community	CONFIRMED	2020-12-29	2020-12-30	FEMALE	RESOLVED	No	No	No	No	No	No
3122589	65230	Sporadic	40 to 49 Years	Westminster-Branson	M2R	No Information	CONFIRMED	2020-12-31	2021-01-01	MALE	RESOLVED	No	No	No	No	No	No
3122590	65231	Sporadic	30 to 39 Years	Taylor-Massey	M4C	No Information	CONFIRMED	2020-12-26	2021-01-01	FEMALE	RESOLVED	No	No	No	No	No	No
3122591	65232	Sporadic	40 to 49 Years	Maple Leaf	M6L	No Information	CONFIRMED	2020-12-24	2021-01-02	FEMALE	RESOLVED	No	No	No	No	No	No
3122592	65233	Sporadic	70 to 79 Years	Glenfield-Jane Heights	M3N	No Information	CONFIRMED	2020-12-25	2021-01-02	FEMALE	RESOLVED	No	No	No	No	No	No
3122593	65234	Sporadic	19 and younger	Bendale	M1K	Household Contact	CONFIRMED	2020-12-29	2021-01-01	MALE	RESOLVED	No	No	No	No	No	No
3122594	65235	Sporadic	50 to 59 Years	Oakwood Village	M6E	No Information	CONFIRMED	2020-12-30	2021-01-02	FEMALE	RESOLVED	No	No	No	No	No	No
3122595	65236	Sporadic	40 to 49 Years	Downsview-Roding-CFB	M3L	No Information	CONFIRMED	2020-12-28	2021-01-01	MALE	RESOLVED	No	No	No	No	No	No
3122596	65237	Sporadic	50 to 59 Years	Rouge	M1C	No Information	CONFIRMED	2020-12-29	2021-01-01	MALE	RESOLVED	No	No	No	No	No	No
3122597	65238	Sporadic	50 to 59 Years	Rexdale-Kipling	M9W	No Information	CONFIRMED	2020-12-29	2021-01-02	MALE	RESOLVED	No	No	No	No	No	No
3122598	65239	Sporadic	60 to 69 Years	Forest Hill North	M6C	Community	CONFIRMED	2021-01-01	2021-01-03	MALE	RESOLVED	No	No	No	No	No	No
3122599	65240	Sporadic	30 to 39 Years	L'Amoreaux	M1W	No Information	CONFIRMED	2020-12-25	2021-01-03	FEMALE	RESOLVED	No	No	No	No	No	No
3122600	65241	Sporadic	30 to 39 Years	Newtonbrook West	M2R	No Information	CONFIRMED	2020-12-30	2021-01-01	MALE	RESOLVED	No	No	No	No	No	No
3122601	65242	Sporadic	50 to 59 Years	Scarborough Village	M1M	Community	CONFIRMED	2020-12-28	2021-01-01	FEMALE	RESOLVED	No	No	No	No	No	No
3122602	65243	Sporadic	50 to 59 Years	Flemingdon Park	M3C	No Information	CONFIRMED	2020-12-27	2021-01-01	MALE	RESOLVED	No	No	No	No	No	No
3122603	65244	Sporadic	60 to 69 Years	Bridle Path-Sunnybrook-York Mills	M4N	Community	CONFIRMED	2020-12-26	2021-01-02	FEMALE	RESOLVED	No	No	No	No	No	No
3122604	65245	Sporadic	50 to 59 Years	Agincourt South-Malvern West	M1S	No Information	CONFIRMED	2020-12-27	2021-01-02	FEMALE	RESOLVED	No	No	No	No	No	No
3122605	65246	Sporadic	20 to 29 Years	Pleasant View	M2J	No Information	CONFIRMED	2020-12-29	2021-01-01	MALE	RESOLVED	No	No	No	No	No	No
3122606	65247	Sporadic	40 to 49 Years	Thorncliffe Park	M4H	No Information	CONFIRMED	2020-12-24	2021-01-02	FEMALE	RESOLVED	No	No	No	No	No	No
3122607	65248	Sporadic	19 and younger	Kennedy Park	M1K	Community	CONFIRMED	2020-12-31	2021-01-03	FEMALE	RESOLVED	No	No	No	No	No	No
3122608	65249	Sporadic	19 and younger	Mount Pleasant West	M4S	Household Contact	CONFIRMED	2020-12-27	2020-12-30	MALE	RESOLVED	No	No	No	No	No	No
3122609	65250	Sporadic	20 to 29 Years	Dorset Park	M1P	No Information	CONFIRMED	2020-12-24	2021-01-01	MALE	RESOLVED	No	No	No	No	No	No
3122610	65252	Sporadic	19 and younger	Edenbridge-Humber Valley	M9A	No Information	CONFIRMED	2020-12-28	2021-01-01	MALE	RESOLVED	No	No	No	No	No	No
3122611	65253	Sporadic	19 and younger	Woburn	M1G	Community	PROBABLE	2020-12-29	2021-01-02	MALE	RESOLVED	No	No	No	No	No	No
3122612	65254	Sporadic	50 to 59 Years	Broadview North	M4K	Community	CONFIRMED	2020-12-21	2021-01-03	FEMALE	RESOLVED	No	No	No	No	No	No
3122613	65255	Outbreak Associated	80 to 89 Years	Victoria Village	M4A	Outbreaks, Healthcare Institutions	CONFIRMED	2021-01-01	2021-01-03	MALE	RESOLVED	No	No	No	No	No	No
3122614	65256	Sporadic	20 to 29 Years	Woburn	M1G	No Information	CONFIRMED	2020-12-29	2021-01-03	FEMALE	RESOLVED	No	No	No	No	No	No
3122615	65257	Sporadic	30 to 39 Years	Willowridge-Martingrove-Richview	M9R	No Information	CONFIRMED	2020-12-30	2021-01-01	MALE	RESOLVED	No	No	No	No	No	No
3122616	65258	Sporadic	30 to 39 Years	Caledonia-Fairbank	M6E	No Information	CONFIRMED	2020-12-27	2020-12-31	FEMALE	RESOLVED	No	No	No	No	No	No
3122617	65259	Sporadic	50 to 59 Years	Newtonbrook West	M2R	Household Contact	CONFIRMED	2020-12-30	2020-12-30	FEMALE	RESOLVED	No	No	No	No	No	No
3122618	65260	Sporadic	30 to 39 Years	Stonegate-Queensway	M8Z	No Information	CONFIRMED	2020-12-23	2021-01-02	MALE	RESOLVED	No	No	No	No	No	No
3122619	65261	Sporadic	30 to 39 Years	Scarborough Village	M1J	Community	CONFIRMED	2020-12-26	2021-01-02	MALE	RESOLVED	No	No	No	No	No	No
3122620	65262	Sporadic	20 to 29 Years	Agincourt North	M1V	Close Contact	CONFIRMED	2020-12-27	2021-01-01	MALE	RESOLVED	No	No	No	No	No	No
3122621	65263	Sporadic	19 and younger		M3K	No Information	CONFIRMED	2020-12-29	2021-01-03	MALE	RESOLVED	No	No	No	No	No	No
3122622	65264	Sporadic	50 to 59 Years	Long Branch	M8W	Community	CONFIRMED	2020-12-26	2021-01-01	FEMALE	RESOLVED	No	No	No	No	No	No
3122623	65265	Sporadic	50 to 59 Years	Junction Area	M6N	Close Contact	CONFIRMED	2020-12-26	2021-01-01	MALE	RESOLVED	No	No	No	No	No	No
3122624	65266	Sporadic	60 to 69 Years	Stonegate-Queensway	M8Z	Household Contact	CONFIRMED	2021-01-01	2021-01-02	MALE	RESOLVED	No	No	No	No	No	No
3122625	65267	Sporadic	19 and younger	Englemount-Lawrence	M6A	No Information	CONFIRMED	2020-12-30	2021-01-01	MALE	RESOLVED	No	No	No	No	No	No
3122626	65268	Outbreak Associated	40 to 49 Years	Rouge	M1B	Outbreaks, Healthcare Institutions	CONFIRMED	2020-12-31	2021-01-04	FEMALE	RESOLVED	No	No	No	No	No	No
3122627	65269	Sporadic	30 to 39 Years	Humewood-Cedarvale	M5P	No Information	CONFIRMED	2020-12-28	2021-01-01	FEMALE	RESOLVED	No	No	No	No	No	No
3122628	65270	Sporadic	70 to 79 Years	Waterfront Communities-The Island	M5V	No Information	CONFIRMED	2021-01-01	2021-01-03	MALE	RESOLVED	No	No	No	Yes	No	No
3122629	65271	Sporadic	30 to 39 Years	Humbermede	M9M	Community	CONFIRMED	2020-12-24	2021-01-02	MALE	RESOLVED	No	No	No	No	No	No
3122630	65272	Sporadic	60 to 69 Years	Victoria Village	M1R	Community	CONFIRMED	2020-12-31	2021-01-01	FEMALE	RESOLVED	No	No	No	Yes	Yes	Yes
3122631	65273	Sporadic	30 to 39 Years	Corso Italia-Davenport	M6E	Community	CONFIRMED	2020-12-28	2021-01-01	FEMALE	RESOLVED	No	No	No	No	No	No
3122632	65274	Sporadic	40 to 49 Years	York University Heights	M3J	No Information	CONFIRMED	2020-12-26	2021-01-03	MALE	RESOLVED	No	No	No	No	No	No
3122633	65275	Sporadic	20 to 29 Years	Waterfront Communities-The Island	M5A	Household Contact	CONFIRMED	2020-12-24	2020-12-31	MALE	RESOLVED	No	No	No	No	No	No
3122634	65276	Sporadic	19 and younger	Glenfield-Jane Heights	M3N	No Information	CONFIRMED	2020-12-28	2020-12-30	FEMALE	RESOLVED	No	No	No	No	No	No
3122635	65277	Sporadic	20 to 29 Years	Leaside-Bennington	M4G	No Information	CONFIRMED	2020-12-29	2020-12-31	FEMALE	RESOLVED	No	No	No	No	No	No
3122636	65278	Sporadic	30 to 39 Years	Broadview North	M4K	No Information	CONFIRMED	2020-12-27	2021-01-02	MALE	RESOLVED	No	No	No	No	No	No
3122637	65279	Sporadic	30 to 39 Years	Lansing-Westgate	M2N	No Information	CONFIRMED	2020-12-27	2021-01-01	FEMALE	RESOLVED	No	No	No	No	No	No
3122638	65280	Sporadic	50 to 59 Years		M4N	Community	CONFIRMED	2020-12-29	2021-01-02	FEMALE	RESOLVED	No	No	No	No	No	No
3122639	65281	Sporadic	60 to 69 Years	Kingsview Village-The Westway	M9R	Household Contact	CONFIRMED	2020-12-26	2021-01-02	MALE	RESOLVED	No	No	No	No	No	No
3122640	65282	Sporadic	50 to 59 Years	Steeles	M1V	No Information	CONFIRMED	2020-12-27	2021-01-02	FEMALE	RESOLVED	No	No	No	No	No	No
3122641	65283	Sporadic	50 to 59 Years	Mimico (includes Humber Bay Shores)	M8V	No Information	CONFIRMED	2020-12-31	2021-01-03	FEMALE	RESOLVED	No	No	No	No	No	No
3122642	65284	Sporadic	50 to 59 Years	L'Amoreaux	M1T	Community	CONFIRMED	2020-12-28	2021-01-01	MALE	FATAL	No	No	No	Yes	Yes	Yes
3122643	65285	Sporadic	30 to 39 Years	Newtonbrook West	M2R	No Information	CONFIRMED	2020-12-29	2020-12-30	MALE	RESOLVED	No	No	No	No	No	No
3122644	65286	Sporadic	60 to 69 Years	Agincourt South-Malvern West	M1S	No Information	CONFIRMED	2020-12-31	2021-01-03	MALE	RESOLVED	No	No	No	No	No	No
3122645	65287	Sporadic	20 to 29 Years	Palmerston-Little Italy	M6G	Close Contact	CONFIRMED	2020-12-26	2021-01-02	MALE	RESOLVED	No	No	No	No	No	No
3122646	65288	Sporadic	20 to 29 Years	Newtonbrook West	M2R	Community	CONFIRMED	2020-12-28	2021-01-03	MALE	RESOLVED	No	No	No	No	No	No
3122647	65289	Sporadic	19 and younger	Westminster-Branson	M2R	Household Contact	CONFIRMED	2020-12-26	2021-01-01	MALE	RESOLVED	No	No	No	No	No	No
3122648	65290	Sporadic	40 to 49 Years	Milliken	M1V	Community	CONFIRMED	2020-12-25	2021-01-02	FEMALE	RESOLVED	No	No	No	No	No	No
3122649	65291	Sporadic	30 to 39 Years	Parkwoods-Donalda	M3A	Community	CONFIRMED	2021-01-01	2021-01-03	MALE	RESOLVED	No	No	No	No	No	No
3122650	65292	Sporadic	19 and younger	Mount Dennis	M6M	Community	CONFIRMED	2020-12-29	2021-01-03	FEMALE	RESOLVED	No	No	No	No	No	No
3122651	65293	Sporadic	30 to 39 Years	Don Valley Village	M2J	No Information	CONFIRMED	2020-12-24	2020-12-30	FEMALE	RESOLVED	No	No	No	No	No	No
3122652	65294	Sporadic	20 to 29 Years	Mount Olive-Silverstone-Jamestown	M9V	Community	CONFIRMED	2020-12-27	2021-01-02	FEMALE	RESOLVED	No	No	No	No	No	No
3122653	65295	Sporadic	60 to 69 Years	Milliken	M1V	Household Contact	CONFIRMED	2020-12-30	2021-01-03	FEMALE	RESOLVED	No	No	No	No	No	No
3122654	65296	Sporadic	40 to 49 Years	York University Heights	M3J	No Information	CONFIRMED	2020-12-26	2021-01-03	MALE	RESOLVED	No	No	No	No	No	No
3122655	65297	Sporadic	19 and younger	Taylor-Massey	M4C	Household Contact	CONFIRMED	2020-12-20	2021-01-01	FEMALE	RESOLVED	No	No	No	No	No	No
3122656	65298	Sporadic	20 to 29 Years	Mount Olive-Silverstone-Jamestown	M9V	Community	CONFIRMED	2020-12-24	2020-12-30	FEMALE	RESOLVED	No	No	No	No	No	No
3122657	65299	Sporadic	40 to 49 Years	Steeles	M1W	No Information	CONFIRMED	2020-12-29	2021-01-03	FEMALE	RESOLVED	No	No	No	No	No	No
3122658	65300	Sporadic	50 to 59 Years	Humber Summit	M9L	No Information	CONFIRMED	2020-12-28	2021-01-01	MALE	RESOLVED	No	No	No	No	No	No
3122659	65301	Sporadic	20 to 29 Years	Cliffcrest	M1M	No Information	CONFIRMED	2020-12-27	2021-01-03	MALE	RESOLVED	No	No	No	No	No	No
3122660	65302	Sporadic	60 to 69 Years	Rouge	M1B	No Information	CONFIRMED	2020-12-28	2021-01-03	FEMALE	RESOLVED	No	No	No	No	No	No
3122661	65303	Sporadic	20 to 29 Years	L'Amoreaux	M1W	No Information	CONFIRMED	2020-12-27	2021-01-02	MALE	RESOLVED	No	No	No	No	No	No
3122662	65304	Sporadic	30 to 39 Years	Kingsview Village-The Westway	M9R	No Information	CONFIRMED	2020-12-27	2021-01-02	FEMALE	RESOLVED	No	No	No	No	No	No
3122663	65305	Sporadic	30 to 39 Years	Oakwood Village	M6C	No Information	CONFIRMED	2020-12-30	2021-01-03	MALE	RESOLVED	No	No	No	No	No	No
3122664	65306	Sporadic	70 to 79 Years	Glenfield-Jane Heights	M3L	Household Contact	CONFIRMED	2020-12-29	2021-01-01	FEMALE	RESOLVED	No	No	No	No	No	No
3122665	65307	Sporadic	19 and younger	St.Andrew-Windfields	M2L	No Information	CONFIRMED	2020-12-26	2021-01-03	FEMALE	RESOLVED	No	No	No	No	No	No
3122666	65308	Sporadic	50 to 59 Years	Woburn	M1G	Community	CONFIRMED	2020-12-30	2021-01-03	MALE	RESOLVED	No	No	No	No	No	No
3122667	65309	Sporadic	20 to 29 Years	York University Heights	M3J	Household Contact	CONFIRMED	2020-12-24	2020-12-31	MALE	RESOLVED	No	No	No	No	No	No
3122668	65310	Sporadic	20 to 29 Years	Clairlea-Birchmount	M1L	No Information	CONFIRMED	2020-12-28	2021-01-02	FEMALE	RESOLVED	No	No	No	No	No	No
3122669	65311	Sporadic	40 to 49 Years	Lansing-Westgate	M2N	No Information	CONFIRMED	2020-12-30	2021-01-03	MALE	RESOLVED	No	No	No	No	No	No
3122670	65312	Sporadic	40 to 49 Years	Bayview Village	M2K	Household Contact	CONFIRMED	2020-12-24	2021-01-01	FEMALE	RESOLVED	No	No	No	No	No	No
3122671	65313	Sporadic	30 to 39 Years	Rouge	M1X	No Information	CONFIRMED	2020-12-28	2021-01-03	FEMALE	RESOLVED	No	No	No	No	No	No
3122672	65314	Sporadic	50 to 59 Years	Birchcliffe-Cliffside	M1N	No Information	CONFIRMED	2020-12-25	2021-01-02	MALE	RESOLVED	No	No	No	No	No	No
3122673	65315	Outbreak Associated	50 to 59 Years	Malvern	M1B	Outbreaks, Other Settings	CONFIRMED	2020-12-30	2021-01-03	MALE	RESOLVED	No	No	No	No	No	No
3122674	65316	Sporadic	40 to 49 Years	Milliken	M1V	No Information	CONFIRMED	2020-12-27	2020-12-31	MALE	RESOLVED	No	No	No	No	No	No
3122675	65317	Outbreak Associated	90 and older	Willowdale East	M2N	Outbreaks, Healthcare Institutions	CONFIRMED	2020-12-30	2021-01-01	FEMALE	RESOLVED	No	No	No	No	No	No
3122676	65318	Sporadic	30 to 39 Years	Woburn	M1H	No Information	CONFIRMED	2020-12-28	2021-01-03	FEMALE	RESOLVED	No	No	No	No	No	No
3122677	65319	Outbreak Associated	60 to 69 Years	Victoria Village	M4A	Outbreaks, Healthcare Institutions	CONFIRMED	2021-01-01	2021-01-03	FEMALE	RESOLVED	No	No	No	No	No	No
3122678	65320	Outbreak Associated	40 to 49 Years	Eglinton East	M1J	Outbreaks, Healthcare Institutions	CONFIRMED	2020-12-31	2021-01-03	FEMALE	RESOLVED	No	No	No	No	No	No
3122679	65321	Sporadic	19 and younger	Willowridge-Martingrove-Richview	M9R	Household Contact	CONFIRMED	2020-12-29	2021-01-01	FEMALE	RESOLVED	No	No	No	No	No	No
3122680	65322	Sporadic	20 to 29 Years	Scarborough Village	M1J	Community	CONFIRMED	2021-01-01	2021-01-03	FEMALE	RESOLVED	No	No	No	No	No	No
3122681	65323	Sporadic	30 to 39 Years	Waterfront Communities-The Island	M5J	No Information	CONFIRMED	2020-12-30	2021-01-03	FEMALE	RESOLVED	No	No	No	No	No	No
3122682	65324	Sporadic	20 to 29 Years	Humewood-Cedarvale	M5P	Community	CONFIRMED	2020-12-26	2021-01-01	FEMALE	RESOLVED	No	No	No	No	No	No
3122683	65325	Sporadic	30 to 39 Years	Lansing-Westgate	M2N	No Information	CONFIRMED	2020-12-30	2021-01-03	MALE	RESOLVED	No	No	No	No	No	No
3122684	65326	Sporadic	20 to 29 Years	Henry Farm	M2J	No Information	CONFIRMED	2020-12-30	2021-01-01	MALE	RESOLVED	No	No	No	No	No	No
3122685	65327	Sporadic	30 to 39 Years	Willowdale East	M2N	Outbreaks, Other Settings	CONFIRMED	2020-12-29	2021-01-02	MALE	RESOLVED	No	No	No	No	No	No
3122686	65328	Sporadic	19 and younger	Steeles	M1W	Close Contact	CONFIRMED	2021-01-02	2021-01-03	MALE	RESOLVED	No	No	No	No	No	No
3122687	65329	Sporadic	20 to 29 Years	Taylor-Massey	M4C	No Information	CONFIRMED	2020-12-23	2021-01-01	MALE	RESOLVED	No	No	No	No	No	No
3122688	65330	Sporadic	60 to 69 Years	Victoria Village	M4A	Community	CONFIRMED	2021-01-01	2021-01-03	MALE	RESOLVED	No	No	No	No	No	No
3122689	65331	Sporadic	50 to 59 Years	Edenbridge-Humber Valley	M9A	Community	CONFIRMED	2020-12-28	2021-01-01	MALE	RESOLVED	No	No	No	No	No	No
3122690	65332	Sporadic	30 to 39 Years	Willowdale East	M2N	Community	CONFIRMED	2020-12-23	2020-12-30	FEMALE	RESOLVED	No	No	No	No	No	No
3122691	65333	Sporadic	20 to 29 Years	Rouge	M1B	Community	CONFIRMED	2020-12-02	2021-01-04	FEMALE	RESOLVED	No	No	No	No	No	No
3122692	65334	Sporadic	30 to 39 Years	Woburn	M1H	No Information	CONFIRMED	2020-12-27	2021-01-02	MALE	RESOLVED	No	No	No	No	No	No
3122693	65335	Sporadic	30 to 39 Years	Bedford Park-Nortown	M5N	Community	CONFIRMED	2020-12-30	2021-01-01	FEMALE	RESOLVED	No	No	No	No	No	No
3122694	65336	Sporadic	40 to 49 Years	Yonge-St.Clair	M4V	No Information	CONFIRMED	2020-12-23	2021-01-02	FEMALE	RESOLVED	No	No	No	No	No	No
3122695	65337	Sporadic	20 to 29 Years	Little Portugal	M6J	No Information	CONFIRMED	2020-12-29	2020-12-31	MALE	RESOLVED	No	No	No	No	No	No
3122696	65338	Sporadic	50 to 59 Years	Keelesdale-Eglinton West	M6M	Community	CONFIRMED	2020-11-21	2020-11-21	FEMALE	RESOLVED	No	No	No	No	No	No
3122697	65339	Sporadic	30 to 39 Years	Kennedy Park	M1K	Community	CONFIRMED	2020-12-24	2021-01-02	FEMALE	RESOLVED	No	No	No	No	No	No
3122698	65340	Sporadic	40 to 49 Years	Casa Loma	M5P	No Information	CONFIRMED	2020-12-27	2021-01-02	MALE	RESOLVED	No	No	No	No	No	No
3122699	65341	Sporadic	40 to 49 Years	Stonegate-Queensway	M8X	Household Contact	CONFIRMED	2020-12-28	2021-01-02	FEMALE	RESOLVED	No	No	No	No	No	No
3122700	65342	Sporadic	20 to 29 Years	Henry Farm	M2J	Community	CONFIRMED	2020-12-30	2021-01-03	FEMALE	RESOLVED	No	No	No	No	No	No
3122701	65343	Sporadic	50 to 59 Years	Milliken	M1V	Community	CONFIRMED	2020-12-31	2021-01-02	MALE	RESOLVED	No	No	No	No	No	No
3122702	65344	Sporadic	70 to 79 Years	West Hill	M1E	No Information	PROBABLE	2020-12-24	2020-12-30	FEMALE	RESOLVED	No	No	No	No	No	No
3122703	65345	Sporadic	20 to 29 Years	Glenfield-Jane Heights	M3N	No Information	CONFIRMED	2020-12-26	2021-01-02	FEMALE	RESOLVED	No	No	No	No	No	No
3122704	65346	Sporadic	80 to 89 Years	Morningside	M1G	Community	CONFIRMED	2020-12-31	2021-01-02	FEMALE	RESOLVED	No	No	No	Yes	No	No
3122705	65347	Sporadic	30 to 39 Years	Old East York	M4J	No Information	CONFIRMED	2020-12-31	2021-01-02	FEMALE	RESOLVED	No	No	No	Yes	No	No
3122706	65348	Sporadic	19 and younger	Scarborough Village	M1M	Household Contact	CONFIRMED	2020-12-24	2020-12-29	MALE	RESOLVED	No	No	No	No	No	No
3122707	65349	Sporadic	50 to 59 Years	Westminster-Branson	M2R	Community	CONFIRMED	2020-12-27	2020-12-30	FEMALE	RESOLVED	No	No	No	No	No	No
3122708	65350	Sporadic	19 and younger	Willowridge-Martingrove-Richview	M9R	No Information	CONFIRMED	2020-12-31	2021-01-02	FEMALE	RESOLVED	No	No	No	No	No	No
3122709	65352	Sporadic	50 to 59 Years	Woodbine Corridor	M4L	Community	CONFIRMED	2020-12-27	2021-01-03	MALE	RESOLVED	No	No	No	No	No	No
3122710	65353	Sporadic	19 and younger	Clairlea-Birchmount	M1K	Household Contact	CONFIRMED	2020-12-29	2020-12-30	MALE	RESOLVED	No	No	No	No	No	No
3122711	65354	Sporadic	30 to 39 Years	Flemingdon Park	M3C	No Information	CONFIRMED	2020-12-30	2021-01-01	MALE	RESOLVED	No	No	No	No	No	No
3122712	65355	Sporadic	40 to 49 Years	Yonge-Eglinton	M4R	Community	CONFIRMED	2020-12-25	2021-01-02	MALE	RESOLVED	No	No	No	No	No	No
3122713	65356	Sporadic	20 to 29 Years	Humber Summit	M9L	Community	CONFIRMED	2020-12-29	2021-01-01	MALE	RESOLVED	No	No	No	No	No	No
3122714	65357	Sporadic	19 and younger	Morningside	M1E	Close Contact	CONFIRMED	2020-12-30	2021-01-03	MALE	RESOLVED	No	No	No	No	No	No
3122715	65358	Sporadic	70 to 79 Years	Weston-Pellam Park	M6N	Community	CONFIRMED	2020-12-28	2021-01-02	FEMALE	RESOLVED	No	No	No	Yes	No	No
3122716	65359	Sporadic	30 to 39 Years	Malvern	M1B	No Information	CONFIRMED	2020-12-31	2021-01-03	FEMALE	RESOLVED	No	No	No	No	No	No
3122717	65360	Sporadic	60 to 69 Years	Islington-City Centre West	M9A	Community	CONFIRMED	2020-12-14	2020-12-14	FEMALE	RESOLVED	No	No	No	No	No	No
3122718	65361	Outbreak Associated	30 to 39 Years	Woburn	M1H	Outbreaks, Healthcare Institutions	CONFIRMED	2020-12-29	2021-01-03	FEMALE	RESOLVED	No	No	No	No	No	No
3122719	65362	Sporadic	19 and younger	Bedford Park-Nortown	M5M	Close Contact	CONFIRMED	2020-12-30	2020-12-31	FEMALE	RESOLVED	No	No	No	No	No	No
3122720	65363	Sporadic	40 to 49 Years	Keelesdale-Eglinton West	M6M	Community	CONFIRMED	2020-12-23	2021-01-02	FEMALE	RESOLVED	No	No	No	No	No	No
3122721	65364	Sporadic	20 to 29 Years	Islington-City Centre West	M8Z	Community	CONFIRMED	2020-12-19	2021-01-01	FEMALE	RESOLVED	No	No	No	No	No	No
3122722	65365	Sporadic	40 to 49 Years	Long Branch	M8W	Household Contact	CONFIRMED	2020-12-30	2021-01-03	FEMALE	RESOLVED	No	No	No	No	No	No
3122723	65366	Sporadic	20 to 29 Years	Weston	M9N	No Information	CONFIRMED	2020-12-26	2021-01-02	MALE	RESOLVED	No	No	No	No	No	No
3122724	65367	Sporadic	30 to 39 Years	Humber Summit	M9L	Close Contact	CONFIRMED	2020-12-20	2020-12-31	FEMALE	RESOLVED	No	No	No	No	No	No
3122725	65368	Sporadic	60 to 69 Years	Morningside	M1E	No Information	CONFIRMED	2020-12-30	2021-01-03	FEMALE	RESOLVED	No	No	No	No	No	No
3122726	65369	Sporadic	19 and younger	Dovercourt-Wallace Emerson-Junction	M6H	Household Contact	CONFIRMED	2020-12-26	2020-12-30	MALE	RESOLVED	No	No	No	No	No	No
3122727	65370	Sporadic	40 to 49 Years	Mount Pleasant West	M4P	No Information	CONFIRMED	2020-12-30	2021-01-02	FEMALE	RESOLVED	No	No	No	No	No	No
3122728	65371	Sporadic	30 to 39 Years	Newtonbrook East	M2M	No Information	CONFIRMED	2020-12-28	2021-01-01	FEMALE	RESOLVED	No	No	No	No	No	No
3122729	65372	Sporadic	50 to 59 Years	Glenfield-Jane Heights	M3N	No Information	CONFIRMED	2020-12-20	2021-01-01	MALE	RESOLVED	No	No	No	No	No	No
3122730	65373	Sporadic	19 and younger	Malvern	M1B	Community	CONFIRMED	2020-12-30	2021-01-03	MALE	RESOLVED	No	No	No	No	No	No
3122731	65374	Sporadic	20 to 29 Years	Parkwoods-Donalda	M3A	No Information	CONFIRMED	2020-12-29	2021-01-01	MALE	RESOLVED	No	No	No	No	No	No
3122732	65375	Sporadic	30 to 39 Years	Eglinton East	M1K	Community	CONFIRMED	2020-12-29	2021-01-03	FEMALE	RESOLVED	No	No	No	No	No	No
3122733	65376	Sporadic	20 to 29 Years	Glenfield-Jane Heights	M3N	Community	CONFIRMED	2020-12-28	2021-01-02	MALE	RESOLVED	No	No	No	No	No	No
3122734	65377	Sporadic	40 to 49 Years	Flemingdon Park	M3C	No Information	CONFIRMED	2021-01-02	2021-01-03	MALE	RESOLVED	No	No	No	No	No	No
3122735	65378	Sporadic	19 and younger	Oakwood Village	M6E	Household Contact	CONFIRMED	2020-12-30	2021-01-02	MALE	RESOLVED	No	No	No	No	No	No
3122736	65379	Sporadic	70 to 79 Years	Oakwood Village	M6E	No Information	CONFIRMED	2020-12-25	2021-01-02	MALE	RESOLVED	No	No	No	No	No	No
3122737	65380	Sporadic	60 to 69 Years	Clairlea-Birchmount	M1K	No Information	CONFIRMED	2020-12-28	2021-01-02	FEMALE	RESOLVED	No	No	No	No	No	No
3122738	65381	Outbreak Associated	50 to 59 Years	Rustic	M6L	Outbreaks, Healthcare Institutions	CONFIRMED	2020-12-31	2020-12-31	FEMALE	RESOLVED	No	No	No	No	No	No
3122739	65382	Sporadic	60 to 69 Years	Elms-Old Rexdale	M9W	Community	CONFIRMED	2020-12-28	2021-01-02	FEMALE	RESOLVED	No	No	No	No	No	No
3122740	65383	Sporadic	30 to 39 Years	Don Valley Village	M2J	Community	CONFIRMED	2020-12-15	2020-12-30	MALE	RESOLVED	No	No	No	No	No	No
3122741	65384	Sporadic	50 to 59 Years	Yorkdale-Glen Park	M6B	Community	CONFIRMED	2020-12-31	2021-01-02	MALE	RESOLVED	No	No	No	No	No	No
3122742	65385	Outbreak Associated	20 to 29 Years	Agincourt South-Malvern West	M1S	Outbreaks, Healthcare Institutions	CONFIRMED	2020-12-29	2021-01-01	FEMALE	RESOLVED	No	No	No	No	No	No
3122743	65386	Sporadic	19 and younger	Westminster-Branson	M2R	Household Contact	CONFIRMED	2020-12-26	2021-01-01	FEMALE	RESOLVED	No	No	No	No	No	No
3122744	65387	Sporadic	40 to 49 Years	Don Valley Village	M2J	No Information	CONFIRMED	2020-12-27	2021-01-01	MALE	RESOLVED	No	No	No	No	No	No
3122745	65388	Sporadic	70 to 79 Years	Willowridge-Martingrove-Richview	M9R	Household Contact	CONFIRMED	2020-12-30	2021-01-01	MALE	RESOLVED	No	No	No	No	No	No
3122746	65389	Sporadic	20 to 29 Years	Don Valley Village	M2J	Household Contact	CONFIRMED	2020-12-29	2021-01-01	MALE	RESOLVED	No	No	No	No	No	No
3122747	65390	Sporadic	19 and younger	Edenbridge-Humber Valley	M9A	No Information	CONFIRMED	2020-12-31	2021-01-03	MALE	RESOLVED	No	No	No	No	No	No
3122748	65391	Sporadic	20 to 29 Years	Downsview-Roding-CFB	M3M	Community	CONFIRMED	2020-12-28	2020-12-30	MALE	RESOLVED	No	No	No	No	No	No
3122749	65393	Sporadic	20 to 29 Years	Annex	M6G	Community	CONFIRMED	2020-12-26	2021-01-02	FEMALE	RESOLVED	No	No	No	No	No	No
3122750	65394	Sporadic	30 to 39 Years	Victoria Village	M1R	No Information	CONFIRMED	2020-12-30	2021-01-02	MALE	RESOLVED	No	No	No	No	No	No
3122751	65395	Sporadic	30 to 39 Years	Church-Yonge Corridor	M4Y	No Information	CONFIRMED	2020-12-29	2021-01-03	MALE	RESOLVED	No	No	No	No	No	No
3122752	65396	Sporadic	60 to 69 Years	Glenfield-Jane Heights	M3L	Community	CONFIRMED	2020-12-27	2021-01-02	MALE	RESOLVED	No	No	No	Yes	Yes	Yes
3122753	65397	Sporadic	20 to 29 Years	Newtonbrook West	M2R	No Information	CONFIRMED	2020-12-28	2020-12-31	FEMALE	RESOLVED	No	No	No	No	No	No
3122754	65398	Sporadic	20 to 29 Years	Runnymede-Bloor West Village	M6S	No Information	CONFIRMED	2020-12-28	2021-01-02	FEMALE	RESOLVED	No	No	No	No	No	No
3122755	65399	Sporadic	60 to 69 Years	Dorset Park	M1P	No Information	CONFIRMED	2020-12-30	2021-01-03	MALE	RESOLVED	No	No	No	No	No	No
3122756	65400	Outbreak Associated	90 and older	Annex	M5R	Outbreaks, Healthcare Institutions	CONFIRMED	2020-12-31	2021-01-03	FEMALE	FATAL	No	No	No	No	No	No
3122757	65401	Sporadic	80 to 89 Years	Bayview Woods-Steeles	M2M	No Information	CONFIRMED	2020-12-26	2020-12-31	MALE	RESOLVED	No	No	No	Yes	No	No
3122758	65402	Sporadic	40 to 49 Years	Englemount-Lawrence	M6B	No Information	CONFIRMED	2020-12-30	2020-12-31	MALE	RESOLVED	No	No	No	No	No	No
3122759	65403	Outbreak Associated	40 to 49 Years	Rouge	M1B	Outbreaks, Healthcare Institutions	CONFIRMED	2020-12-29	2021-01-02	FEMALE	RESOLVED	No	No	No	No	No	No
3122760	65404	Sporadic	19 and younger	Mimico (includes Humber Bay Shores)	M8Z	Household Contact	CONFIRMED	2020-12-31	2021-01-03	FEMALE	RESOLVED	No	No	No	No	No	No
3122761	65405	Sporadic	20 to 29 Years	Oakridge	M1L	Community	CONFIRMED	2020-12-22	2021-01-03	FEMALE	RESOLVED	No	No	No	No	No	No
3122762	65406	Sporadic	50 to 59 Years	Tam O'Shanter-Sullivan	M1T	No Information	CONFIRMED	2020-12-31	2021-01-03	FEMALE	RESOLVED	No	No	No	No	No	No
3122763	65407	Sporadic	30 to 39 Years	Westminster-Branson	M2R	No Information	CONFIRMED	2020-12-22	2021-01-03	MALE	RESOLVED	No	No	No	No	No	No
3122764	65408	Sporadic	20 to 29 Years	Woburn	M1H	Community	CONFIRMED	2020-12-31	2021-01-01	MALE	RESOLVED	No	No	No	No	No	No
3122765	65409	Sporadic	70 to 79 Years	Bendale	M1P	No Information	CONFIRMED	2020-12-30	2021-01-02	MALE	FATAL	No	No	No	Yes	Yes	No
3122766	65410	Sporadic	19 and younger	Briar Hill - Belgravia	M6E	Close Contact	CONFIRMED	2020-12-30	2021-01-01	FEMALE	RESOLVED	No	No	No	No	No	No
3122767	65411	Sporadic	20 to 29 Years	Rexdale-Kipling	M9W	No Information	CONFIRMED	2020-12-25	2020-12-31	MALE	RESOLVED	No	No	No	No	No	No
3122768	65412	Sporadic	60 to 69 Years	Yorkdale-Glen Park	M6B	Community	CONFIRMED	2020-12-07	2020-12-07	MALE	RESOLVED	No	No	No	No	No	No
3122769	65413	Sporadic	50 to 59 Years	Moss Park	M5A	Household Contact	CONFIRMED	2020-12-24	2021-01-02	MALE	RESOLVED	No	No	No	No	No	No
3122770	65414	Sporadic	50 to 59 Years	Thorncliffe Park	M4H	No Information	CONFIRMED	2020-12-29	2021-01-01	FEMALE	RESOLVED	No	No	No	No	No	No
3122771	65415	Sporadic	19 and younger	Clairlea-Birchmount	M1L	Household Contact	CONFIRMED	2020-12-31	2021-01-02	MALE	RESOLVED	No	No	No	No	No	No
3122772	65416	Sporadic	30 to 39 Years	Willowridge-Martingrove-Richview	M9R	No Information	CONFIRMED	2020-12-27	2021-01-02	FEMALE	RESOLVED	No	No	No	No	No	No
3122773	65417	Sporadic	30 to 39 Years	Steeles	M1V	No Information	CONFIRMED	2020-12-29	2021-01-01	MALE	RESOLVED	No	No	No	No	No	No
3122774	65418	Sporadic	20 to 29 Years	Corso Italia-Davenport	M6E	No Information	CONFIRMED	2020-12-27	2021-01-02	MALE	RESOLVED	No	No	No	No	No	No
3122775	65419	Sporadic	40 to 49 Years	Glenfield-Jane Heights	M3N	No Information	CONFIRMED	2020-12-21	2021-01-01	MALE	RESOLVED	No	No	No	Yes	No	No
3122776	65420	Sporadic	30 to 39 Years	Milliken	M1V	No Information	CONFIRMED	2020-12-25	2021-01-01	FEMALE	RESOLVED	No	No	No	No	No	No
3122777	65421	Sporadic	19 and younger	Westminster-Branson	M2R	Household Contact	CONFIRMED	2020-12-25	2020-12-30	MALE	RESOLVED	No	No	No	No	No	No
3122778	65422	Sporadic	20 to 29 Years	York University Heights	M3J	No Information	CONFIRMED	2020-12-21	2020-12-31	MALE	RESOLVED	No	No	No	No	No	No
3122779	65423	Sporadic	19 and younger	Weston	M9N	Household Contact	CONFIRMED	2021-01-02	2021-01-03	MALE	RESOLVED	No	No	No	No	No	No
3122780	65424	Sporadic	19 and younger	Thorncliffe Park	M4H	No Information	CONFIRMED	2020-12-31	2021-01-03	FEMALE	RESOLVED	No	No	No	No	No	No
3122781	65425	Sporadic	40 to 49 Years	Milliken	M1V	No Information	CONFIRMED	2020-12-28	2021-01-02	MALE	RESOLVED	No	No	No	No	No	No
3122782	65426	Sporadic	40 to 49 Years	Woburn	M1H	Close Contact	CONFIRMED	2020-12-31	2021-01-03	FEMALE	RESOLVED	No	No	No	No	No	No
3122783	65427	Sporadic	30 to 39 Years	Dovercourt-Wallace Emerson-Junction	M6H	No Information	CONFIRMED	2020-12-30	2021-01-02	FEMALE	RESOLVED	No	No	No	No	No	No
3122784	65428	Sporadic	30 to 39 Years	York University Heights	M3J	No Information	CONFIRMED	2020-12-30	2021-01-01	MALE	RESOLVED	No	No	No	No	No	No
3122785	65429	Sporadic	50 to 59 Years	Glenfield-Jane Heights	M3N	Community	CONFIRMED	2020-12-26	2021-01-01	FEMALE	RESOLVED	No	No	No	No	No	No
3122786	65431	Sporadic	30 to 39 Years	Dufferin Grove	M6H	Community	CONFIRMED	2020-12-31	2021-01-03	MALE	RESOLVED	No	No	No	No	No	No
3122787	65432	Sporadic	30 to 39 Years	Malvern	M1B	No Information	CONFIRMED	2020-12-29	2020-12-30	MALE	RESOLVED	No	No	No	No	No	No
3122788	65433	Sporadic	19 and younger	Black Creek	M3N	No Information	CONFIRMED	2021-01-01	2021-01-03	FEMALE	RESOLVED	No	No	No	No	No	No
3122789	65434	Outbreak Associated	30 to 39 Years	L'Amoreaux	M1T	Outbreaks, Healthcare Institutions	CONFIRMED	2020-12-31	2021-01-03	FEMALE	RESOLVED	No	No	No	No	No	No
3122790	65435	Sporadic	40 to 49 Years	Bendale	M1P	Community	CONFIRMED	2020-12-15	2021-01-03	MALE	RESOLVED	No	No	No	Yes	Yes	No
3122791	65436	Sporadic	50 to 59 Years	Malvern	M1B	No Information	CONFIRMED	2020-12-29	2021-01-02	MALE	RESOLVED	No	No	No	No	No	No
3122792	65437	Outbreak Associated	80 to 89 Years	Guildwood	M1E	Outbreaks, Healthcare Institutions	CONFIRMED	2020-12-28	2020-12-29	MALE	RESOLVED	No	No	No	Yes	No	No
3122793	65438	Sporadic	20 to 29 Years	Downsview-Roding-CFB	M3L	No Information	CONFIRMED	2020-12-18	2021-01-01	MALE	RESOLVED	No	No	No	No	No	No
3122794	65439	Sporadic	40 to 49 Years	Clairlea-Birchmount	M1K	Close Contact	CONFIRMED	2020-12-30	2021-01-02	MALE	RESOLVED	No	No	No	Yes	No	No
3122795	65440	Sporadic	70 to 79 Years	Bayview Woods-Steeles	M2H	No Information	CONFIRMED	2020-12-26	2020-12-29	MALE	RESOLVED	No	No	No	No	No	No
3122796	65441	Sporadic	50 to 59 Years	Clairlea-Birchmount	M1L	Community	CONFIRMED	2020-12-29	2021-01-03	FEMALE	RESOLVED	No	No	No	No	No	No
3122797	65442	Sporadic	20 to 29 Years	Woburn	M1G	No Information	CONFIRMED	2020-12-29	2021-01-01	FEMALE	RESOLVED	No	No	No	No	No	No
3122798	65443	Sporadic	40 to 49 Years	North St. James Town	M4X	No Information	CONFIRMED	2020-12-26	2021-01-03	MALE	RESOLVED	No	No	No	No	No	No
3122799	65445	Sporadic	20 to 29 Years	York University Heights	M3J	Community	CONFIRMED	2020-12-26	2021-01-02	FEMALE	RESOLVED	No	No	No	No	No	No
3122800	65446	Sporadic	60 to 69 Years	Regent Park	M5A	No Information	CONFIRMED	2020-12-23	2021-01-02	MALE	RESOLVED	No	No	No	No	No	No
3122801	65447	Sporadic	30 to 39 Years	Humbermede	M9M	No Information	CONFIRMED	2020-12-26	2021-01-02	MALE	RESOLVED	No	No	No	No	No	No
3122802	65448	Sporadic	40 to 49 Years	West Hill	M1E	Community	CONFIRMED	2020-12-25	2021-01-02	FEMALE	RESOLVED	No	No	No	No	No	No
3122803	65449	Sporadic	40 to 49 Years	Willowdale East	M2N	Household Contact	CONFIRMED	2020-12-25	2021-01-02	MALE	RESOLVED	No	No	No	No	No	No
3122804	65450	Outbreak Associated	60 to 69 Years	Lambton Baby Point	M6S	Outbreaks, Congregate Settings	CONFIRMED	2020-12-27	2021-01-03	FEMALE	RESOLVED	No	No	No	No	No	No
3122805	65451	Sporadic	60 to 69 Years	Morningside	M1E	No Information	CONFIRMED	2020-12-28	2020-12-30	MALE	RESOLVED	No	No	No	No	No	No
3122806	65452	Sporadic	50 to 59 Years	Lawrence Park North	M4N	Household Contact	CONFIRMED	2020-12-29	2020-12-31	FEMALE	RESOLVED	No	No	No	No	No	No
3122807	65453	Sporadic	50 to 59 Years	York University Heights	M3J	No Information	CONFIRMED	2020-12-24	2021-01-01	UNKNOWN	RESOLVED	No	No	No	No	No	No
3122808	65454	Sporadic	30 to 39 Years	Willowdale East	M2N	No Information	CONFIRMED	2020-12-30	2021-01-01	MALE	RESOLVED	No	No	No	No	No	No
3122809	65455	Sporadic	50 to 59 Years	Rouge	M1B	No Information	CONFIRMED	2020-12-22	2020-12-29	FEMALE	RESOLVED	No	No	No	No	No	No
3122810	65456	Sporadic	50 to 59 Years	West Humber-Clairville	M9V	No Information	CONFIRMED	2021-01-01	2021-01-03	MALE	RESOLVED	No	No	No	No	No	No
3122811	65457	Sporadic	20 to 29 Years	Long Branch	M8W	No Information	CONFIRMED	2020-12-27	2020-12-30	MALE	RESOLVED	No	No	No	No	No	No
3122812	65458	Sporadic	20 to 29 Years	Englemount-Lawrence	M6B	Community	CONFIRMED	2020-12-13	2020-12-29	MALE	RESOLVED	No	No	No	No	No	No
3122813	65459	Sporadic	80 to 89 Years	Elms-Old Rexdale	M9W	No Information	CONFIRMED	2020-12-31	2020-12-31	FEMALE	RESOLVED	No	No	No	Yes	No	No
3122814	65460	Sporadic	80 to 89 Years	Ionview	M1K	Community	CONFIRMED	2020-12-31	2021-01-02	FEMALE	RESOLVED	No	No	No	Yes	No	No
3122815	65461	Sporadic	70 to 79 Years	Rouge	M1B	No Information	CONFIRMED	2020-12-31	2021-01-03	FEMALE	RESOLVED	No	No	No	No	No	No
3122816	65462	Sporadic	19 and younger	Humewood-Cedarvale	M5P	Community	CONFIRMED	2020-12-29	2021-01-03	FEMALE	RESOLVED	No	No	No	No	No	No
3122817	65463	Sporadic	20 to 29 Years	Agincourt South-Malvern West	M1S	Household Contact	CONFIRMED	2020-12-29	2021-01-01	FEMALE	RESOLVED	No	No	No	No	No	No
3122818	65464	Sporadic	60 to 69 Years	Malvern	M1B	Community	CONFIRMED	2020-12-26	2021-01-01	FEMALE	RESOLVED	No	No	No	No	No	No
3122819	65465	Sporadic	40 to 49 Years	Mimico (includes Humber Bay Shores)	M8Y	No Information	CONFIRMED	2020-12-19	2021-01-02	MALE	RESOLVED	No	No	No	No	No	No
3122820	65466	Sporadic	30 to 39 Years	New Toronto	M8V	Household Contact	CONFIRMED	2020-12-30	2021-01-02	FEMALE	RESOLVED	No	No	No	No	No	No
3122821	65467	Sporadic	60 to 69 Years	Bayview Village	M2K	No Information	CONFIRMED	2020-12-29	2021-01-01	MALE	RESOLVED	No	No	No	No	No	No
3122822	65468	Sporadic	30 to 39 Years	Waterfront Communities-The Island	M5E	No Information	CONFIRMED	2020-12-29	2021-01-02	MALE	RESOLVED	No	No	No	No	No	No
3122823	65469	Sporadic	30 to 39 Years	Willowdale East	M2N	Travel	CONFIRMED	2020-12-25	2021-01-01	MALE	RESOLVED	No	No	No	No	No	No
3122824	65470	Sporadic	19 and younger	Steeles	M1V	Community	CONFIRMED	2020-12-30	2021-01-02	FEMALE	RESOLVED	No	No	No	No	No	No
3122825	65471	Sporadic	40 to 49 Years	West Hill	M1E	Household Contact	PROBABLE	2020-12-24	2021-01-01	UNKNOWN	RESOLVED	No	No	No	No	No	No
3122826	65472	Sporadic	40 to 49 Years	Humewood-Cedarvale	M6C	Household Contact	CONFIRMED	2020-12-28	2021-01-01	FEMALE	RESOLVED	No	No	No	No	No	No
3122827	65473	Sporadic	20 to 29 Years	Woburn	M1G	No Information	CONFIRMED	2020-12-24	2021-01-02	FEMALE	RESOLVED	No	No	No	No	No	No
3122828	65474	Sporadic	30 to 39 Years	Westminster-Branson	M2R	No Information	CONFIRMED	2020-12-29	2020-12-31	MALE	RESOLVED	No	No	No	No	No	No
3122829	65475	Sporadic	50 to 59 Years	Bendale	M1J	Community	CONFIRMED	2020-12-25	2021-01-01	MALE	RESOLVED	No	No	No	No	No	No
3122830	65476	Sporadic	90 and older	L'Amoreaux	M1W	Community	CONFIRMED	2021-01-01	2021-01-02	FEMALE	FATAL	No	No	No	Yes	No	No
3122831	65477	Sporadic	30 to 39 Years	Weston	M9N	Household Contact	CONFIRMED	2020-12-24	2020-12-30	OTHER	RESOLVED	No	No	No	No	No	No
3122832	65478	Sporadic	20 to 29 Years	Church-Yonge Corridor	M4Y	No Information	CONFIRMED	2020-12-30	2021-01-03	MALE	RESOLVED	No	No	No	No	No	No
3122833	65479	Sporadic	50 to 59 Years	Mimico (includes Humber Bay Shores)	M8V	Community	CONFIRMED	2020-12-31	2021-01-03	MALE	RESOLVED	No	No	No	No	No	No
3122834	65480	Outbreak Associated	70 to 79 Years	Victoria Village	M4A	Outbreaks, Healthcare Institutions	CONFIRMED	2020-12-30	2021-01-02	FEMALE	RESOLVED	No	No	No	Yes	No	No
3122835	65481	Sporadic	70 to 79 Years	Kennedy Park	M1K	No Information	CONFIRMED	2020-12-31	2021-01-03	MALE	RESOLVED	No	No	No	No	No	No
3122836	65482	Sporadic	20 to 29 Years	Agincourt South-Malvern West	M1T	No Information	CONFIRMED	2020-12-29	2021-01-01	FEMALE	RESOLVED	No	No	No	No	No	No
3122837	65483	Sporadic	20 to 29 Years	Malvern	M1B	No Information	CONFIRMED	2020-12-26	2021-01-03	MALE	RESOLVED	No	No	No	No	No	No
3122838	65484	Sporadic	50 to 59 Years	Waterfront Communities-The Island	M5A	No Information	CONFIRMED	2020-12-23	2021-01-03	MALE	RESOLVED	No	No	No	No	No	No
3122839	65485	Sporadic	40 to 49 Years	Kingsview Village-The Westway	M9P	No Information	CONFIRMED	2020-12-29	2021-01-04	MALE	RESOLVED	No	No	No	No	No	No
3122840	65486	Sporadic	60 to 69 Years	Agincourt North	M1V	Household Contact	CONFIRMED	2021-01-01	2021-01-03	FEMALE	RESOLVED	No	No	No	No	No	No
3122841	65487	Sporadic	20 to 29 Years	Woodbine-Lumsden	M4C	Close Contact	CONFIRMED	2020-12-29	2021-01-02	FEMALE	RESOLVED	No	No	No	No	No	No
3122842	65488	Sporadic	20 to 29 Years	Mount Olive-Silverstone-Jamestown	M9V	No Information	CONFIRMED	2020-12-28	2021-01-02	FEMALE	RESOLVED	No	No	No	No	No	No
3122843	65489	Sporadic	40 to 49 Years	Beechborough-Greenbrook	M6M	No Information	CONFIRMED	2020-12-30	2021-01-01	FEMALE	RESOLVED	No	No	No	No	No	No
3122844	65490	Sporadic	40 to 49 Years	Victoria Village	M1R	No Information	CONFIRMED	2020-12-31	2021-01-03	FEMALE	RESOLVED	No	No	No	No	No	No
3122845	65491	Sporadic	70 to 79 Years	Elms-Old Rexdale	M9W	No Information	CONFIRMED	2020-12-30	2021-01-01	FEMALE	RESOLVED	No	No	No	No	No	No
3122846	65492	Sporadic	20 to 29 Years	Islington-City Centre West	M8Z	No Information	CONFIRMED	2020-12-29	2021-01-03	FEMALE	RESOLVED	No	No	No	No	No	No
3122847	65493	Sporadic	20 to 29 Years	West Hill	M1E	No Information	CONFIRMED	2020-12-28	2021-01-01	MALE	RESOLVED	No	No	No	No	No	No
3122848	65494	Sporadic	60 to 69 Years	Woburn	M1H	No Information	CONFIRMED	2020-12-28	2021-01-02	FEMALE	RESOLVED	No	No	No	No	No	No
3122849	65495	Sporadic	40 to 49 Years	Bayview Village	M2K	No Information	CONFIRMED	2020-12-23	2021-01-01	MALE	RESOLVED	No	No	No	No	No	No
3122850	65496	Sporadic	20 to 29 Years	Agincourt North	M1V	Community	CONFIRMED	2020-12-29	2021-01-01	MALE	RESOLVED	No	No	No	No	No	No
3122851	65497	Sporadic	19 and younger	Waterfront Communities-The Island	M5V	No Information	CONFIRMED	2020-12-21	2021-01-02	FEMALE	RESOLVED	No	No	No	No	No	No
3122852	65498	Sporadic	19 and younger	Bathurst Manor	M3H	Household Contact	CONFIRMED	2020-12-31	2021-01-01	MALE	RESOLVED	No	No	No	No	No	No
3122853	65499	Sporadic	19 and younger	Thorncliffe Park	M4H	Close Contact	CONFIRMED	2020-12-29	2021-01-02	MALE	RESOLVED	No	No	No	No	No	No
3122854	65500	Sporadic	60 to 69 Years	Bayview Woods-Steeles	M2K	Close Contact	CONFIRMED	2020-12-28	2021-01-03	MALE	RESOLVED	No	No	No	No	No	No
3122855	65501	Sporadic	30 to 39 Years	West Humber-Clairville	M9W	No Information	CONFIRMED	2020-12-24	2021-01-01	FEMALE	RESOLVED	No	No	No	No	No	No
3122856	65502	Sporadic	40 to 49 Years	Niagara	M6J	Community	CONFIRMED	2020-12-19	2021-01-03	MALE	RESOLVED	No	No	No	No	No	No
3122857	65503	Sporadic	40 to 49 Years			No Information	CONFIRMED	2020-12-31	2021-01-01	FEMALE	RESOLVED	No	No	No	No	No	No
3122858	65504	Sporadic	40 to 49 Years	Tam O'Shanter-Sullivan	M1T	No Information	CONFIRMED	2020-12-28	2021-01-03	FEMALE	RESOLVED	No	No	No	No	No	No
3122859	65505	Sporadic	50 to 59 Years	Agincourt South-Malvern West	M1S	Outbreaks, Other Settings	CONFIRMED	2020-12-30	2021-01-01	FEMALE	RESOLVED	No	No	No	No	No	No
3122860	65506	Sporadic	19 and younger	Banbury-Don Mills	M3B	Household Contact	CONFIRMED	2020-12-25	2021-01-01	MALE	RESOLVED	No	No	No	No	No	No
3122861	65507	Sporadic	50 to 59 Years	Rouge	M1X	No Information	CONFIRMED	2020-12-29	2021-01-02	FEMALE	RESOLVED	No	No	No	No	No	No
3122862	65508	Sporadic	19 and younger	Mimico (includes Humber Bay Shores)	M8V	Household Contact	CONFIRMED	2020-12-24	2020-12-31	FEMALE	RESOLVED	No	No	No	No	No	No
3122863	65509	Outbreak Associated	50 to 59 Years	Mount Pleasant West	M4P	Outbreaks, Congregate Settings	CONFIRMED	2021-01-01	2021-01-01	MALE	RESOLVED	No	No	No	Yes	No	No
3122864	65510	Sporadic	19 and younger	Leaside-Bennington	M4G	Household Contact	CONFIRMED	2020-12-24	2020-12-29	MALE	RESOLVED	No	No	No	No	No	No
3122865	65511	Sporadic	20 to 29 Years	Bathurst Manor	M3H	No Information	CONFIRMED	2020-12-30	2020-12-31	MALE	RESOLVED	No	No	No	No	No	No
3122866	65512	Sporadic	50 to 59 Years	Mount Olive-Silverstone-Jamestown	M9V	No Information	CONFIRMED	2020-12-24	2021-01-02	MALE	RESOLVED	No	No	No	No	No	No
3122867	65513	Sporadic	20 to 29 Years	Islington-City Centre West	M9B	Household Contact	CONFIRMED	2020-12-28	2021-01-03	FEMALE	RESOLVED	No	No	No	No	No	No
3122868	65514	Sporadic	20 to 29 Years	Black Creek	M3N	No Information	CONFIRMED	2020-12-23	2021-01-03	MALE	RESOLVED	No	No	No	No	No	No
3122869	65515	Sporadic	50 to 59 Years	Maple Leaf	M6L	Community	CONFIRMED	2020-12-24	2021-01-02	MALE	RESOLVED	No	No	No	Yes	No	No
3122870	65516	Sporadic	20 to 29 Years	Woburn	M1H	Household Contact	CONFIRMED	2020-12-26	2021-01-01	MALE	RESOLVED	No	No	No	No	No	No
3122871	65517	Sporadic	30 to 39 Years	York University Heights	M3J	No Information	CONFIRMED	2020-12-21	2021-01-01	FEMALE	RESOLVED	No	No	No	No	No	No
3122872	65518	Sporadic	40 to 49 Years	Woburn	M1G	No Information	CONFIRMED	2020-12-28	2021-01-03	FEMALE	RESOLVED	No	No	No	No	No	No
3122873	65519	Sporadic	20 to 29 Years	Don Valley Village	M2J	No Information	CONFIRMED	2020-12-30	2021-01-01	FEMALE	RESOLVED	No	No	No	No	No	No
3122874	65520	Sporadic	40 to 49 Years	Milliken	M1V	No Information	CONFIRMED	2020-12-29	2020-12-31	MALE	RESOLVED	No	No	No	No	No	No
3122875	65521	Sporadic	80 to 89 Years	Rockcliffe-Smythe	M6N	No Information	CONFIRMED	2020-12-30	2021-01-02	FEMALE	RESOLVED	No	No	No	No	No	No
3122876	65522	Sporadic	20 to 29 Years	Westminster-Branson	M2R	No Information	CONFIRMED	2020-12-30	2021-01-01	MALE	RESOLVED	No	No	No	No	No	No
3122877	65523	Sporadic	70 to 79 Years	Yorkdale-Glen Park	M6B	Close Contact	CONFIRMED	2020-12-23	2020-12-31	MALE	RESOLVED	No	No	No	Yes	No	No
3122878	65524	Sporadic	30 to 39 Years	Glenfield-Jane Heights	M3N	No Information	CONFIRMED	2020-12-29	2021-01-02	FEMALE	RESOLVED	No	No	No	No	No	No
3122879	65525	Sporadic	50 to 59 Years	Agincourt North	M1V	No Information	CONFIRMED	2020-12-27	2020-12-30	FEMALE	RESOLVED	No	No	No	No	No	No
3122880	65526	Sporadic	20 to 29 Years	Humbermede	M9M	No Information	CONFIRMED	2020-12-26	2020-12-31	MALE	RESOLVED	No	No	No	No	No	No
3122881	65527	Sporadic	60 to 69 Years	Banbury-Don Mills	M3C	Household Contact	CONFIRMED	2020-12-27	2021-01-02	FEMALE	RESOLVED	No	No	No	No	No	No
3122882	65528	Sporadic	50 to 59 Years	Downsview-Roding-CFB	M3K	No Information	CONFIRMED	2020-12-23	2021-01-02	FEMALE	RESOLVED	No	No	No	No	No	No
3122883	65529	Sporadic	30 to 39 Years	Thistletown-Beaumond Heights	M9V	No Information	CONFIRMED	2020-12-29	2020-12-30	FEMALE	RESOLVED	No	No	No	No	No	No
3122884	65530	Sporadic	40 to 49 Years	Princess-Rosethorn	M9B	Household Contact	CONFIRMED	2020-12-30	2021-01-02	FEMALE	RESOLVED	No	No	No	No	No	No
3122885	65531	Sporadic	20 to 29 Years	Parkwoods-Donalda	M3A	Community	CONFIRMED	2020-12-29	2021-01-03	MALE	RESOLVED	No	No	No	No	No	No
3122886	65532	Outbreak Associated	50 to 59 Years	Eglinton East	M1J	Outbreaks, Healthcare Institutions	CONFIRMED	2020-12-29	2021-01-02	FEMALE	RESOLVED	No	No	No	No	No	No
3122887	65533	Sporadic	50 to 59 Years	Victoria Village	M1R	No Information	CONFIRMED	2020-12-29	2021-01-01	MALE	RESOLVED	No	No	No	No	No	No
3122888	65534	Sporadic	60 to 69 Years	Bedford Park-Nortown	M5M	No Information	CONFIRMED	2020-12-29	2021-01-02	MALE	RESOLVED	No	No	No	No	No	No
3122889	65535	Sporadic	60 to 69 Years	Mount Dennis	M6M	No Information	CONFIRMED	2021-01-01	2021-01-02	MALE	RESOLVED	No	No	No	No	No	No
3122890	65537	Sporadic	30 to 39 Years	Glenfield-Jane Heights	M3L	No Information	CONFIRMED	2020-12-29	2021-01-02	MALE	RESOLVED	No	No	No	No	No	No
3122891	65538	Sporadic	50 to 59 Years	Bathurst Manor	M3H	No Information	CONFIRMED	2020-12-25	2021-01-04	FEMALE	RESOLVED	No	No	No	Yes	Yes	Yes
3122892	65539	Sporadic	60 to 69 Years	Woburn	M1H	Household Contact	CONFIRMED	2020-12-28	2020-12-31	MALE	RESOLVED	No	No	No	No	No	No
3122893	65540	Sporadic	30 to 39 Years	Woburn	M1H	No Information	CONFIRMED	2020-12-30	2021-01-03	MALE	RESOLVED	No	No	No	No	No	No
3122894	65541	Sporadic	70 to 79 Years	Taylor-Massey	M4C	No Information	CONFIRMED	2020-12-30	2021-01-01	MALE	RESOLVED	No	No	No	Yes	No	No
3122895	65542	Sporadic	60 to 69 Years	Danforth-East York	M4J	Household Contact	CONFIRMED	2020-12-25	2021-01-03	FEMALE	RESOLVED	No	No	No	No	No	No
3122896	65543	Sporadic	40 to 49 Years	Caledonia-Fairbank	M6E	Community	CONFIRMED	2020-12-31	2021-01-02	FEMALE	RESOLVED	No	No	No	No	No	No
3122897	65544	Sporadic	50 to 59 Years	Black Creek	M3N	Community	CONFIRMED	2020-12-28	2021-01-01	FEMALE	RESOLVED	No	No	No	No	No	No
3122898	65545	Sporadic	40 to 49 Years	Clairlea-Birchmount	M1K	No Information	CONFIRMED	2020-12-28	2021-01-03	FEMALE	RESOLVED	No	No	No	No	No	No
3122899	65546	Sporadic	19 and younger	Edenbridge-Humber Valley	M9A	Household Contact	CONFIRMED	2020-12-30	2021-01-03	FEMALE	RESOLVED	No	No	No	Yes	No	No
3122900	65547	Sporadic	50 to 59 Years	High Park-Swansea	M6R	No Information	CONFIRMED	2020-12-29	2021-01-02	FEMALE	RESOLVED	No	No	No	No	No	No
3122901	65548	Sporadic	40 to 49 Years	Steeles	M1W	Community	CONFIRMED	2020-12-27	2021-01-01	MALE	RESOLVED	No	No	No	No	No	No
3122902	65549	Outbreak Associated	60 to 69 Years	Wexford/Maryvale	M1R	Outbreaks, Healthcare Institutions	CONFIRMED	2020-12-30	2021-01-02	FEMALE	RESOLVED	No	No	No	No	No	No
3122903	65550	Sporadic	30 to 39 Years	Woburn	M1H	No Information	CONFIRMED	2020-12-29	2021-01-02	FEMALE	RESOLVED	No	No	No	No	No	No
3122904	65551	Sporadic	30 to 39 Years	Wexford/Maryvale	M1R	Close Contact	CONFIRMED	2020-12-29	2021-01-03	MALE	RESOLVED	No	No	No	No	No	No
3122905	65552	Sporadic	20 to 29 Years	Dovercourt-Wallace Emerson-Junction	M6H	Close Contact	CONFIRMED	2020-12-29	2021-01-03	MALE	RESOLVED	No	No	No	No	No	No
3122906	65553	Sporadic	80 to 89 Years	Thorncliffe Park	M4H	Community	CONFIRMED	2020-12-26	2020-12-30	FEMALE	RESOLVED	No	No	No	No	No	No
3122907	65554	Sporadic	20 to 29 Years	West Humber-Clairville	M9V	No Information	CONFIRMED	2020-12-31	2021-01-02	FEMALE	RESOLVED	No	No	No	No	No	No
3122908	65555	Sporadic	40 to 49 Years	Kingsview Village-The Westway	M9R	No Information	CONFIRMED	2020-12-24	2020-12-31	MALE	RESOLVED	No	No	No	No	No	No
3122909	65556	Sporadic	70 to 79 Years	West Humber-Clairville	M9V	No Information	CONFIRMED	2020-12-30	2021-01-01	FEMALE	RESOLVED	No	No	No	No	No	No
3122910	65557	Sporadic	20 to 29 Years	Weston	M9N	No Information	CONFIRMED	2020-12-23	2021-01-02	FEMALE	RESOLVED	No	No	No	No	No	No
3122911	65558	Sporadic	30 to 39 Years	Dovercourt-Wallace Emerson-Junction	M6H	No Information	CONFIRMED	2020-12-25	2021-01-01	MALE	RESOLVED	No	No	No	No	No	No
3122912	65559	Sporadic	30 to 39 Years	Banbury-Don Mills	M3C	Close Contact	CONFIRMED	2020-12-30	2021-01-01	MALE	RESOLVED	No	No	No	No	No	No
3122913	65560	Sporadic	30 to 39 Years	South Parkdale	M6K	No Information	CONFIRMED	2020-12-26	2021-01-02	MALE	RESOLVED	No	No	No	No	No	No
3122914	65561	Sporadic	50 to 59 Years	Caledonia-Fairbank	M6E	Community	CONFIRMED	2020-12-28	2021-01-01	MALE	RESOLVED	No	No	No	No	No	No
3122915	65562	Sporadic	20 to 29 Years	West Humber-Clairville	M9W	Community	CONFIRMED	2020-12-27	2020-12-30	FEMALE	RESOLVED	No	No	No	No	No	No
3122916	65563	Outbreak Associated	20 to 29 Years	Weston-Pellam Park	M6N	Outbreaks, Healthcare Institutions	CONFIRMED	2020-12-29	2021-01-02	FEMALE	RESOLVED	No	No	No	No	No	No
3122917	65564	Sporadic	60 to 69 Years	Dovercourt-Wallace Emerson-Junction	M6H	No Information	CONFIRMED	2020-12-29	2021-01-01	MALE	RESOLVED	No	No	No	No	No	No
3122918	65565	Sporadic	50 to 59 Years	Westminster-Branson	M2R	No Information	CONFIRMED	2020-12-27	2021-01-02	FEMALE	RESOLVED	No	No	No	No	No	No
3122919	65566	Sporadic	20 to 29 Years	Agincourt North	M1V	No Information	CONFIRMED	2020-12-24	2020-12-31	FEMALE	RESOLVED	No	No	No	No	No	No
3122920	65567	Sporadic	20 to 29 Years	Etobicoke West Mall	M9C	Community	CONFIRMED	2020-12-31	2021-01-03	MALE	RESOLVED	No	No	No	No	No	No
3122921	65568	Sporadic	50 to 59 Years	Newtonbrook West	M2M	Community	CONFIRMED	2020-12-30	2020-12-31	MALE	RESOLVED	No	No	No	No	No	No
3122922	65569	Sporadic	60 to 69 Years	Black Creek	M3N	No Information	CONFIRMED	2020-12-31	2021-01-02	MALE	RESOLVED	No	No	No	No	No	No
3122923	65570	Outbreak Associated	50 to 59 Years	Trinity-Bellwoods	M6J	Outbreaks, Congregate Settings	CONFIRMED	2020-12-21	2021-01-01	MALE	RESOLVED	No	No	No	Yes	No	No
3122924	65571	Outbreak Associated	20 to 29 Years	Humewood-Cedarvale	M6C	Outbreaks, Healthcare Institutions	CONFIRMED	2020-12-30	2021-01-02	FEMALE	RESOLVED	No	No	No	No	No	No
3122925	65572	Sporadic	30 to 39 Years	Dovercourt-Wallace Emerson-Junction	M6G	No Information	CONFIRMED	2020-12-28	2021-01-01	MALE	RESOLVED	No	No	No	No	No	No
3122926	65573	Sporadic	40 to 49 Years	Cabbagetown-South St. James Town	M4X	Community	CONFIRMED	2020-12-29	2021-01-01	MALE	RESOLVED	No	No	No	No	No	No
3122927	65574	Sporadic	30 to 39 Years	West Hill	M1E	No Information	CONFIRMED	2020-12-24	2020-12-31	MALE	RESOLVED	No	No	No	Yes	No	No
3122928	65575	Sporadic	50 to 59 Years	Parkwoods-Donalda	M3A	No Information	CONFIRMED	2020-12-27	2021-01-01	FEMALE	RESOLVED	No	No	No	No	No	No
3122929	65576	Outbreak Associated	40 to 49 Years	Rouge	M1B	Outbreaks, Healthcare Institutions	CONFIRMED	2020-12-28	2020-12-30	FEMALE	RESOLVED	No	No	No	No	No	No
3122930	65577	Sporadic	19 and younger	Mount Olive-Silverstone-Jamestown	M9V	No Information	CONFIRMED	2020-12-21	2021-01-01	FEMALE	RESOLVED	No	No	No	No	No	No
3122931	65578	Sporadic	80 to 89 Years	Maple Leaf	M6L	No Information	CONFIRMED	2020-12-28	2020-12-30	FEMALE	RESOLVED	No	No	No	No	No	No
3122932	65579	Sporadic	20 to 29 Years	Blake-Jones	M4J	No Information	CONFIRMED	2020-12-27	2021-01-03	FEMALE	RESOLVED	No	No	No	No	No	No
3122933	65580	Sporadic	60 to 69 Years	Clanton Park	M3H	Community	CONFIRMED	2020-12-31	2021-01-01	MALE	RESOLVED	No	No	No	No	No	No
3122934	65581	Sporadic	20 to 29 Years	Woburn	M1H	No Information	CONFIRMED	2020-12-29	2021-01-02	FEMALE	RESOLVED	No	No	No	No	No	No
3122935	65582	Outbreak Associated	30 to 39 Years	Rouge	M1X	Outbreaks, Healthcare Institutions	CONFIRMED	2020-12-27	2021-01-01	FEMALE	RESOLVED	No	No	No	No	No	No
3122936	65583	Sporadic	30 to 39 Years	Scarborough Village	M1J	Community	CONFIRMED	2020-12-20	2020-12-29	FEMALE	RESOLVED	No	No	No	No	No	No
3122937	65584	Sporadic	19 and younger	Bathurst Manor	M3H	Household Contact	CONFIRMED	2020-12-23	2021-01-01	MALE	RESOLVED	No	No	No	No	No	No
3122938	65585	Sporadic	20 to 29 Years	Brookhaven-Amesbury	M6M	No Information	CONFIRMED	2020-12-30	2021-01-02	MALE	RESOLVED	No	No	No	No	No	No
3122939	65586	Sporadic	20 to 29 Years	Malvern	M1B	No Information	CONFIRMED	2020-12-30	2021-01-02	MALE	RESOLVED	No	No	No	No	No	No
3122940	65587	Sporadic	40 to 49 Years	Parkwoods-Donalda	M3A	Community	CONFIRMED	2020-12-22	2021-01-02	MALE	RESOLVED	No	No	No	No	No	No
3122941	65588	Sporadic	20 to 29 Years	L'Amoreaux	M1W	Community	CONFIRMED	2020-12-27	2020-12-30	MALE	RESOLVED	No	No	No	No	No	No
3122942	65589	Sporadic	19 and younger	Westminster-Branson	M2R	Household Contact	CONFIRMED	2020-12-28	2020-12-30	FEMALE	RESOLVED	No	No	No	No	No	No
3122943	65590	Sporadic	40 to 49 Years	Glenfield-Jane Heights	M3N	Outbreaks, Other Settings	CONFIRMED	2020-12-27	2021-01-02	MALE	RESOLVED	No	No	No	No	No	No
3122944	65591	Sporadic	60 to 69 Years	Steeles	M1W	No Information	CONFIRMED	2020-12-30	2021-01-02	FEMALE	RESOLVED	No	No	No	No	No	No
3122945	65592	Sporadic	50 to 59 Years	Rexdale-Kipling	M9W	No Information	CONFIRMED	2021-01-01	2021-01-03	MALE	RESOLVED	No	No	No	No	No	No
3122946	65593	Sporadic	30 to 39 Years	Black Creek	M3N	No Information	CONFIRMED	2020-12-27	2021-01-03	FEMALE	RESOLVED	No	No	No	No	No	No
3122947	65594	Sporadic	30 to 39 Years	Steeles	M1W	No Information	CONFIRMED	2020-12-26	2021-01-02	FEMALE	RESOLVED	No	No	No	No	No	No
3122948	65595	Sporadic	20 to 29 Years	Newtonbrook West	M2M	No Information	CONFIRMED	2020-12-25	2021-01-01	FEMALE	RESOLVED	No	No	No	No	No	No
3122949	65596	Sporadic	20 to 29 Years	Leaside-Bennington	M4G	Community	CONFIRMED	2020-12-29	2020-12-31	FEMALE	RESOLVED	No	No	No	No	No	No
3122950	65597	Sporadic	19 and younger	Flemingdon Park	M3C	No Information	CONFIRMED	2020-12-31	2021-01-03	MALE	RESOLVED	No	No	No	No	No	No
3122951	65598	Sporadic	30 to 39 Years	Annex	M5R	No Information	CONFIRMED	2020-12-30	2021-01-02	MALE	RESOLVED	No	No	No	No	No	No
3122952	65599	Sporadic	40 to 49 Years	Centennial Scarborough	M1C	No Information	CONFIRMED	2020-12-24	2021-01-02	MALE	RESOLVED	No	No	No	No	No	No
3122953	65601	Sporadic	19 and younger	Roncesvalles	M6R	Household Contact	CONFIRMED	2020-12-30	2021-01-01	MALE	RESOLVED	No	No	No	No	No	No
3122954	65602	Sporadic	70 to 79 Years	Corso Italia-Davenport	M6H	No Information	CONFIRMED	2020-12-31	2021-01-02	MALE	RESOLVED	No	No	No	No	No	No
3122955	65603	Sporadic	20 to 29 Years	Thistletown-Beaumond Heights	M9V	Close Contact	CONFIRMED	2020-12-28	2021-01-03	MALE	RESOLVED	No	No	No	No	No	No
3122956	65604	Sporadic	40 to 49 Years	Flemingdon Park	M3C	No Information	CONFIRMED	2020-12-30	2021-01-01	MALE	RESOLVED	No	No	No	Yes	No	No
3122957	65605	Sporadic	20 to 29 Years	Islington-City Centre West	M8Z	No Information	CONFIRMED	2020-12-30	2021-01-02	FEMALE	RESOLVED	No	No	No	No	No	No
3122958	65606	Sporadic	20 to 29 Years	Bendale	M1J	Community	CONFIRMED	2020-12-22	2021-01-02	FEMALE	RESOLVED	No	No	No	No	No	No
3122959	65607	Sporadic	30 to 39 Years	Alderwood	M8W	No Information	CONFIRMED	2020-12-27	2021-01-01	MALE	RESOLVED	No	No	No	No	No	No
3122960	65608	Sporadic	30 to 39 Years	Malvern	M1B	Community	CONFIRMED	2020-12-30	2021-01-03	FEMALE	RESOLVED	No	No	No	No	No	No
3122961	65609	Sporadic	60 to 69 Years	Westminster-Branson	M2R	Community	CONFIRMED	2020-12-28	2020-12-31	FEMALE	RESOLVED	No	No	No	No	No	No
3122962	65610	Sporadic	30 to 39 Years	Kingsview Village-The Westway	M9R	No Information	CONFIRMED	2020-12-25	2020-12-30	FEMALE	RESOLVED	No	No	No	No	No	No
3122963	65611	Sporadic	60 to 69 Years	Woburn	M1G	No Information	CONFIRMED	2020-12-31	2021-01-03	MALE	RESOLVED	No	No	No	No	No	No
3122964	65612	Sporadic	19 and younger	Scarborough Village	M1M	No Information	CONFIRMED	2020-12-28	2021-01-02	FEMALE	RESOLVED	No	No	No	No	No	No
3122965	65613	Sporadic	50 to 59 Years	Rouge	M1B	No Information	CONFIRMED	2020-12-25	2021-01-03	MALE	RESOLVED	No	No	No	No	No	No
3122966	65614	Sporadic	20 to 29 Years	Little Portugal	M6J	No Information	CONFIRMED	2020-12-29	2021-01-02	FEMALE	RESOLVED	No	No	No	No	No	No
3122967	65615	Sporadic	40 to 49 Years	Mount Pleasant West	M4S	Community	CONFIRMED	2020-12-27	2021-01-03	MALE	RESOLVED	No	No	No	No	No	No
3122968	65616	Sporadic	60 to 69 Years	Briar Hill - Belgravia	M6E	No Information	CONFIRMED	2020-12-30	2021-01-01	MALE	RESOLVED	No	No	No	No	No	No
3122969	65617	Sporadic	19 and younger	Taylor-Massey	M4C	Household Contact	CONFIRMED	2020-12-30	2021-01-01	FEMALE	RESOLVED	No	No	No	No	No	No
3122970	65618	Sporadic	19 and younger	Milliken	M1V	Household Contact	CONFIRMED	2020-12-30	2021-01-02	MALE	RESOLVED	No	No	No	No	No	No
3122971	65619	Sporadic	19 and younger	Pelmo Park-Humberlea	M9N	Household Contact	CONFIRMED	2021-01-01	2021-01-02	FEMALE	RESOLVED	No	No	No	No	No	No
3122972	65620	Sporadic	70 to 79 Years	Steeles	M1V	No Information	CONFIRMED	2020-12-30	2021-01-01	MALE	RESOLVED	No	No	No	Yes	No	No
3122973	65621	Sporadic	40 to 49 Years	Rosedale-Moore Park	M4T	No Information	CONFIRMED	2020-12-18	2020-12-30	FEMALE	RESOLVED	No	No	No	No	No	No
3122974	65622	Sporadic	60 to 69 Years	Clanton Park	M3H	No Information	CONFIRMED	2020-12-28	2021-01-03	MALE	RESOLVED	No	No	No	No	No	No
3122975	65623	Sporadic	40 to 49 Years	Mount Olive-Silverstone-Jamestown	M9V	Outbreaks, Other Settings	CONFIRMED	2020-12-29	2020-12-31	FEMALE	RESOLVED	No	No	No	No	No	No
3122976	65624	Outbreak Associated	80 to 89 Years	South Riverdale	M4M	Outbreaks, Congregate Settings	CONFIRMED	2020-12-30	2021-01-01	MALE	RESOLVED	No	No	No	No	No	No
3122977	65625	Sporadic	40 to 49 Years	Bendale	M1P	No Information	CONFIRMED	2021-01-01	2021-01-03	MALE	RESOLVED	No	No	No	No	No	No
3122978	65626	Sporadic	30 to 39 Years	Downsview-Roding-CFB	M3K	No Information	CONFIRMED	2020-12-28	2021-01-02	FEMALE	RESOLVED	No	No	No	No	No	No
3122979	65627	Sporadic	30 to 39 Years	Steeles	M1V	No Information	CONFIRMED	2020-12-25	2021-01-01	MALE	RESOLVED	No	No	No	No	No	No
3122980	65628	Sporadic	19 and younger	Humber Heights-Westmount	M9P	Household Contact	CONFIRMED	2020-12-29	2021-01-02	FEMALE	RESOLVED	No	No	No	No	No	No
3122981	65629	Sporadic	30 to 39 Years	West Hill	M1E	No Information	CONFIRMED	2020-12-28	2021-01-01	FEMALE	RESOLVED	No	No	No	No	No	No
3122982	65630	Sporadic	40 to 49 Years	Englemount-Lawrence	M6B	No Information	CONFIRMED	2020-12-30	2020-12-31	FEMALE	RESOLVED	No	No	No	No	No	No
3122983	65631	Sporadic	20 to 29 Years	Rockcliffe-Smythe	M6N	No Information	CONFIRMED	2020-12-26	2021-01-02	MALE	RESOLVED	No	No	No	No	No	No
3122984	65632	Sporadic	60 to 69 Years	Waterfront Communities-The Island	M5V	Community	CONFIRMED	2020-12-26	2021-01-02	MALE	RESOLVED	No	No	No	Yes	Yes	Yes
3122985	65633	Sporadic	70 to 79 Years	Morningside	M1G	Community	CONFIRMED	2020-12-31	2021-01-03	MALE	FATAL	No	No	No	Yes	Yes	Yes
3122986	65634	Sporadic	20 to 29 Years	High Park-Swansea	M6R	Community	CONFIRMED	2020-12-30	2021-01-03	MALE	RESOLVED	No	No	No	No	No	No
3122987	65635	Sporadic	40 to 49 Years	Islington-City Centre West	M9B	No Information	CONFIRMED	2020-12-26	2021-01-02	FEMALE	RESOLVED	No	No	No	No	No	No
3122988	65636	Sporadic	20 to 29 Years	West Hill	M1E	No Information	CONFIRMED	2020-12-28	2021-01-02	MALE	RESOLVED	No	No	No	No	No	No
3122989	65637	Outbreak Associated	20 to 29 Years	Kennedy Park	M1K	Outbreaks, Other Settings	CONFIRMED	2020-12-30	2021-01-03	FEMALE	RESOLVED	No	No	No	No	No	No
3122990	65638	Sporadic	20 to 29 Years	South Riverdale	M4M	No Information	CONFIRMED	2020-12-31	2021-01-03	MALE	RESOLVED	No	No	No	No	No	No
3122991	65639	Sporadic	20 to 29 Years	Mount Olive-Silverstone-Jamestown	M9V	No Information	CONFIRMED	2020-12-29	2021-01-01	MALE	RESOLVED	No	No	No	No	No	No
3122992	65640	Sporadic	20 to 29 Years	Malvern	M1B	No Information	CONFIRMED	2020-12-29	2020-12-30	MALE	RESOLVED	No	No	No	No	No	No
3122993	65641	Sporadic	50 to 59 Years	Stonegate-Queensway	M8Z	No Information	CONFIRMED	2020-12-27	2021-01-01	MALE	RESOLVED	No	No	No	No	No	No
3122994	65642	Sporadic	40 to 49 Years	Islington-City Centre West	M9A	Community	CONFIRMED	2020-12-21	2021-01-03	FEMALE	RESOLVED	No	No	No	No	No	No
3122995	65643	Sporadic	19 and younger	Oakwood Village	M6C	Household Contact	CONFIRMED	2020-12-30	2021-01-01	MALE	RESOLVED	No	No	No	No	No	No
3122996	65644	Sporadic	70 to 79 Years	Glenfield-Jane Heights	M3N	No Information	CONFIRMED	2021-01-01	2021-01-02	FEMALE	RESOLVED	No	No	No	No	No	No
3122997	65645	Sporadic	40 to 49 Years	Niagara	M6J	Community	CONFIRMED	2020-12-29	2021-01-02	FEMALE	RESOLVED	No	No	No	No	No	No
3122998	65646	Sporadic	60 to 69 Years	Islington-City Centre West	M9A	No Information	CONFIRMED	2020-12-30	2021-01-01	MALE	FATAL	No	No	No	Yes	Yes	No
3122999	65647	Sporadic	20 to 29 Years	Annex	M5R	Household Contact	CONFIRMED	2020-12-26	2021-01-02	FEMALE	RESOLVED	No	No	No	No	No	No
3123000	65648	Sporadic	50 to 59 Years	Glenfield-Jane Heights	M3N	Community	CONFIRMED	2020-12-29	2021-01-03	FEMALE	RESOLVED	No	No	No	No	No	No
3123001	65649	Sporadic	50 to 59 Years	Black Creek	M3N	No Information	CONFIRMED	2020-12-25	2021-01-02	FEMALE	RESOLVED	No	No	No	No	No	No
3123002	65650	Sporadic	40 to 49 Years	Mount Olive-Silverstone-Jamestown	M9V	Community	CONFIRMED	2020-12-29	2021-01-01	MALE	RESOLVED	No	No	No	No	No	No
3123003	65651	Sporadic	50 to 59 Years	Agincourt North	M1V	No Information	CONFIRMED	2020-12-30	2021-01-02	MALE	RESOLVED	No	No	No	No	No	No
3123004	65652	Sporadic	40 to 49 Years	Humber Summit	M9L	No Information	CONFIRMED	2020-12-25	2021-01-02	FEMALE	RESOLVED	No	No	No	No	No	No
3123005	65654	Sporadic	30 to 39 Years	Eringate-Centennial-West Deane	M9B	No Information	CONFIRMED	2020-12-28	2021-01-02	FEMALE	RESOLVED	No	No	No	No	No	No
3123006	65655	Sporadic	20 to 29 Years	Victoria Village	M1R	No Information	CONFIRMED	2020-12-28	2021-01-01	MALE	RESOLVED	No	No	No	No	No	No
3123007	65656	Sporadic	30 to 39 Years	Eringate-Centennial-West Deane	M9C	No Information	CONFIRMED	2020-12-29	2021-01-02	FEMALE	RESOLVED	No	No	No	No	No	No
3123008	65657	Sporadic	50 to 59 Years	Junction Area	M6P	No Information	CONFIRMED	2020-12-29	2021-01-03	MALE	RESOLVED	No	No	No	No	No	No
3123009	65658	Sporadic	30 to 39 Years	Blake-Jones	M4J	Community	CONFIRMED	2020-12-29	2020-12-31	MALE	RESOLVED	No	No	No	No	No	No
3123010	65659	Sporadic	60 to 69 Years	Rouge	M1X	No Information	CONFIRMED	2020-12-29	2021-01-03	FEMALE	RESOLVED	No	No	No	No	No	No
3123011	65660	Sporadic	30 to 39 Years	Parkwoods-Donalda	M3A	No Information	CONFIRMED	2020-12-25	2021-01-02	MALE	RESOLVED	No	No	No	No	No	No
3123012	65661	Sporadic	20 to 29 Years	Westminster-Branson	M2R	Household Contact	CONFIRMED	2020-12-28	2020-12-31	MALE	RESOLVED	No	No	No	No	No	No
3123013	65662	Sporadic	80 to 89 Years	Rustic	M6L	No Information	CONFIRMED	2020-12-21	2021-01-01	MALE	RESOLVED	No	No	No	No	No	No
3123014	65663	Sporadic	20 to 29 Years	Morningside	M1E	No Information	CONFIRMED	2020-12-31	2021-01-03	MALE	RESOLVED	No	No	No	No	No	No
3123015	65664	Sporadic	20 to 29 Years	Flemingdon Park	M3C	No Information	CONFIRMED	2020-12-29	2021-01-01	MALE	RESOLVED	No	No	No	No	No	No
3123016	65665	Sporadic	30 to 39 Years	Lawrence Park South	M4N	Community	CONFIRMED	2020-12-24	2020-12-29	FEMALE	RESOLVED	No	No	No	No	No	No
3123017	65666	Sporadic	20 to 29 Years	Victoria Village	M4A	No Information	PROBABLE	2020-12-29	2021-01-01	FEMALE	RESOLVED	No	No	No	No	No	No
3123018	65667	Sporadic	40 to 49 Years	Mount Dennis	M6M	Community	CONFIRMED	2020-12-15	2021-01-02	FEMALE	RESOLVED	No	No	No	No	No	No
3123019	65668	Sporadic	60 to 69 Years	Rouge	M1C	Community	CONFIRMED	2020-12-28	2021-01-02	FEMALE	RESOLVED	No	No	No	No	No	No
3123020	65669	Sporadic	30 to 39 Years	Westminster-Branson	M2R	No Information	CONFIRMED	2020-12-31	2021-01-03	MALE	RESOLVED	No	No	No	No	No	No
3123021	65670	Sporadic	40 to 49 Years	Glenfield-Jane Heights	M3N	Community	CONFIRMED	2020-12-27	2021-01-02	MALE	RESOLVED	No	No	No	No	No	No
3123022	65671	Sporadic	20 to 29 Years	Briar Hill - Belgravia	M6B	Close Contact	CONFIRMED	2020-12-20	2021-01-01	MALE	RESOLVED	No	No	No	No	No	No
3123023	65672	Sporadic	40 to 49 Years	Highland Creek	M1C	Community	CONFIRMED	2020-12-30	2021-01-03	FEMALE	RESOLVED	No	No	No	No	No	No
3123024	65673	Sporadic	40 to 49 Years	Englemount-Lawrence	M6A	Community	CONFIRMED	2020-12-31	2021-01-03	FEMALE	RESOLVED	No	No	No	No	No	No
3123025	65674	Sporadic	20 to 29 Years	Bedford Park-Nortown	M5M	No Information	CONFIRMED	2020-12-28	2021-01-01	FEMALE	RESOLVED	No	No	No	No	No	No
3123026	65675	Sporadic	19 and younger	Markland Wood	M9C	Household Contact	CONFIRMED	2020-12-29	2021-01-01	FEMALE	RESOLVED	No	No	No	No	No	No
3123027	65676	Sporadic	30 to 39 Years	Thorncliffe Park	M4H	Community	CONFIRMED	2020-12-30	2021-01-01	FEMALE	RESOLVED	No	No	No	No	No	No
3123028	65677	Sporadic	50 to 59 Years	Englemount-Lawrence	M6A	No Information	CONFIRMED	2020-12-30	2021-01-01	FEMALE	RESOLVED	No	No	No	No	No	No
3123029	65678	Outbreak Associated	50 to 59 Years	University	M5S	Outbreaks, Healthcare Institutions	CONFIRMED	2020-12-30	2020-12-31	FEMALE	RESOLVED	No	No	No	No	No	No
3123030	65679	Sporadic	50 to 59 Years	Flemingdon Park	M3C	Household Contact	CONFIRMED	2020-12-28	2021-01-01	FEMALE	RESOLVED	No	No	No	No	No	No
3123031	65680	Sporadic	60 to 69 Years	Agincourt South-Malvern West	M1S	No Information	CONFIRMED	2020-12-29	2020-12-30	FEMALE	RESOLVED	No	No	No	No	No	No
3123032	65681	Sporadic	19 and younger	Morningside	M1E	No Information	CONFIRMED	2020-12-31	2021-01-03	MALE	RESOLVED	No	No	No	No	No	No
3123033	65682	Sporadic	40 to 49 Years	Rockcliffe-Smythe	M6N	Household Contact	CONFIRMED	2020-12-24	2021-01-02	MALE	RESOLVED	No	No	No	No	No	No
3123034	65683	Sporadic	30 to 39 Years	Mount Dennis	M6M	No Information	CONFIRMED	2020-12-26	2020-12-27	FEMALE	RESOLVED	No	No	No	No	No	No
3123035	65684	Sporadic	20 to 29 Years	Weston-Pellam Park	M6N	No Information	CONFIRMED	2021-01-01	2021-01-02	MALE	RESOLVED	No	No	No	No	No	No
3123036	65685	Sporadic	50 to 59 Years	Don Valley Village	M2J	No Information	CONFIRMED	2020-12-26	2021-01-03	MALE	RESOLVED	No	No	No	No	No	No
3123037	65686	Outbreak Associated	30 to 39 Years	Downsview-Roding-CFB	M3L	Outbreaks, Healthcare Institutions	CONFIRMED	2020-12-29	2021-01-02	UNKNOWN	RESOLVED	No	No	No	No	No	No
3123038	65687	Sporadic	19 and younger	Dorset Park	M1P	Household Contact	CONFIRMED	2020-12-30	2021-01-02	MALE	RESOLVED	No	No	No	No	No	No
3123039	65688	Sporadic	20 to 29 Years	Malvern	M1B	Household Contact	CONFIRMED	2020-12-29	2021-01-01	FEMALE	RESOLVED	No	No	No	No	No	No
3123040	65689	Outbreak Associated	40 to 49 Years	Rouge	M1B	Outbreaks, Other Settings	CONFIRMED	2020-12-30	2021-01-02	MALE	RESOLVED	No	No	No	No	No	No
3123041	65690	Sporadic	19 and younger	Oakridge	M1L	Household Contact	CONFIRMED	2020-12-24	2021-01-03	FEMALE	RESOLVED	No	No	No	No	No	No
3123042	65691	Sporadic	20 to 29 Years	Glenfield-Jane Heights	M3N	No Information	CONFIRMED	2020-12-30	2021-01-03	MALE	RESOLVED	No	No	No	No	No	No
3123043	65692	Sporadic	50 to 59 Years	Thistletown-Beaumond Heights	M9V	No Information	CONFIRMED	2020-12-18	2021-01-01	MALE	RESOLVED	No	No	No	No	No	No
3123044	65693	Sporadic	50 to 59 Years	Agincourt North	M1S	No Information	CONFIRMED	2020-12-29	2021-01-01	FEMALE	RESOLVED	No	No	No	No	No	No
3123045	65694	Sporadic	20 to 29 Years	Bedford Park-Nortown	M5M	No Information	CONFIRMED	2020-12-30	2021-01-01	MALE	RESOLVED	No	No	No	No	No	No
3123046	65695	Sporadic	20 to 29 Years	Downsview-Roding-CFB	M3K	No Information	CONFIRMED	2020-12-27	2021-01-03	FEMALE	RESOLVED	No	No	No	No	No	No
3123047	65696	Sporadic	20 to 29 Years	Malvern	M1B	Community	CONFIRMED	2020-12-25	2021-01-01	MALE	RESOLVED	No	No	No	No	No	No
3123048	65697	Sporadic	40 to 49 Years	Pelmo Park-Humberlea	M9N	Household Contact	CONFIRMED	2020-12-23	2021-01-01	FEMALE	RESOLVED	No	No	No	No	No	No
3123049	65698	Sporadic	20 to 29 Years	Milliken	M1V	No Information	CONFIRMED	2020-12-28	2020-12-29	MALE	RESOLVED	No	No	No	No	No	No
3123050	65699	Sporadic	50 to 59 Years	Yorkdale-Glen Park	M6B	Community	CONFIRMED	2020-12-26	2021-01-02	FEMALE	RESOLVED	No	No	No	No	No	No
3123051	65700	Sporadic	30 to 39 Years	Kensington-Chinatown	M5T	Household Contact	CONFIRMED	2020-12-28	2021-01-01	MALE	RESOLVED	No	No	No	No	No	No
3123052	65701	Outbreak Associated	50 to 59 Years	Woburn	M1H	Outbreaks, Healthcare Institutions	CONFIRMED	2020-12-26	2021-01-03	FEMALE	RESOLVED	No	No	No	No	No	No
3123053	65702	Outbreak Associated	30 to 39 Years	Malvern	M1B	Outbreaks, Healthcare Institutions	CONFIRMED	2020-12-29	2021-01-02	FEMALE	RESOLVED	No	No	No	No	No	No
3123054	65703	Sporadic	40 to 49 Years	Dovercourt-Wallace Emerson-Junction	M6H	No Information	CONFIRMED	2020-12-26	2021-01-02	MALE	RESOLVED	No	No	No	No	No	No
3123055	65704	Sporadic	20 to 29 Years	Kingsview Village-The Westway	M9R	No Information	CONFIRMED	2020-12-29	2021-01-02	MALE	RESOLVED	No	No	No	No	No	No
3123056	65705	Sporadic	60 to 69 Years	Weston	M9N	No Information	CONFIRMED	2020-12-23	2021-01-03	MALE	RESOLVED	No	No	No	No	No	No
3123057	65706	Sporadic	30 to 39 Years	Bendale	M1K	No Information	CONFIRMED	2020-12-29	2021-01-02	FEMALE	RESOLVED	No	No	No	No	No	No
3123058	65707	Sporadic	19 and younger	Clanton Park	M3H	Close Contact	CONFIRMED	2020-12-29	2021-01-01	FEMALE	RESOLVED	No	No	No	No	No	No
3123059	65708	Sporadic	40 to 49 Years	University	M5S	No Information	PROBABLE	2020-12-27	2021-01-01	UNKNOWN	RESOLVED	No	No	No	No	No	No
3123060	65709	Sporadic	19 and younger	Pelmo Park-Humberlea	M9N	Household Contact	CONFIRMED	2020-12-26	2021-01-02	MALE	RESOLVED	No	No	No	No	No	No
3123061	65710	Sporadic	30 to 39 Years	Caledonia-Fairbank	M6E	Community	CONFIRMED	2020-12-28	2021-01-02	FEMALE	RESOLVED	No	No	No	No	No	No
3123062	65711	Sporadic	60 to 69 Years	Islington-City Centre West	M9A	No Information	CONFIRMED	2020-12-25	2021-01-02	FEMALE	RESOLVED	No	No	No	No	No	No
3123063	65712	Sporadic	20 to 29 Years	Downsview-Roding-CFB	M3M	Household Contact	CONFIRMED	2020-12-27	2021-01-02	FEMALE	RESOLVED	No	No	No	No	No	No
3123064	65713	Sporadic	30 to 39 Years	Woburn	M1G	Community	CONFIRMED	2020-12-29	2021-01-01	MALE	RESOLVED	No	No	No	No	No	No
3123065	65714	Sporadic	60 to 69 Years	Edenbridge-Humber Valley	M9A	Community	CONFIRMED	2020-12-26	2021-01-01	MALE	RESOLVED	No	No	No	No	No	No
3123066	65715	Sporadic	90 and older	L'Amoreaux	M1W	No Information	CONFIRMED	2020-12-29	2021-01-01	FEMALE	RESOLVED	No	No	No	Yes	No	No
3123067	65716	Sporadic	20 to 29 Years	Mount Olive-Silverstone-Jamestown	M9V	No Information	CONFIRMED	2020-12-19	2021-01-01	MALE	RESOLVED	No	No	No	No	No	No
3123068	65717	Outbreak Associated	40 to 49 Years	West Humber-Clairville	M9W	Outbreaks, Healthcare Institutions	CONFIRMED	2020-12-31	2021-01-02	FEMALE	RESOLVED	No	No	No	No	No	No
3123069	65718	Sporadic	20 to 29 Years	Little Portugal	M6J	No Information	CONFIRMED	2020-12-28	2021-01-02	FEMALE	RESOLVED	No	No	No	No	No	No
3123070	65719	Sporadic	30 to 39 Years	Waterfront Communities-The Island	M5V	Community	CONFIRMED	2020-12-27	2021-01-03	FEMALE	RESOLVED	No	No	No	No	No	No
3123071	65720	Sporadic	30 to 39 Years	Woburn	M1G	No Information	CONFIRMED	2020-12-28	2021-01-02	FEMALE	RESOLVED	No	No	No	No	No	No
3123072	65721	Sporadic	30 to 39 Years	Newtonbrook West	M2M	No Information	CONFIRMED	2020-12-23	2021-01-01	FEMALE	RESOLVED	No	No	No	No	No	No
3123073	65722	Sporadic	20 to 29 Years	Lansing-Westgate	M3H	Community	CONFIRMED	2020-12-30	2021-01-01	MALE	RESOLVED	No	No	No	No	No	No
3123074	65723	Sporadic	19 and younger	Englemount-Lawrence	M6A	Household Contact	CONFIRMED	2020-12-30	2020-12-31	MALE	RESOLVED	No	No	No	No	No	No
3123075	65724	Outbreak Associated	90 and older	Eglinton East	M1J	Outbreaks, Healthcare Institutions	CONFIRMED	2021-01-01	2021-01-03	FEMALE	RESOLVED	No	No	No	No	No	No
3123076	65725	Sporadic	30 to 39 Years	Black Creek	M3N	No Information	CONFIRMED	2020-12-28	2021-01-02	FEMALE	RESOLVED	No	No	No	No	No	No
3123077	65726	Sporadic	19 and younger	Humber Heights-Westmount	M9P	Community	CONFIRMED	2020-12-28	2021-01-03	FEMALE	RESOLVED	No	No	No	No	No	No
3123078	65727	Sporadic	20 to 29 Years	Woburn	M1G	Community	CONFIRMED	2020-12-29	2021-01-02	FEMALE	RESOLVED	No	No	No	No	No	No
3123079	65728	Sporadic	60 to 69 Years	Steeles	M1W	No Information	CONFIRMED	2020-12-27	2021-01-02	FEMALE	RESOLVED	No	No	No	No	No	No
3123080	65729	Sporadic	40 to 49 Years	Briar Hill - Belgravia	M6E	No Information	CONFIRMED	2020-12-16	2021-01-02	MALE	RESOLVED	No	No	No	No	No	No
3123081	65730	Sporadic	40 to 49 Years	L'Amoreaux	M1W	No Information	CONFIRMED	2020-12-29	2021-01-01	MALE	RESOLVED	No	No	No	No	No	No
3123082	65731	Sporadic	20 to 29 Years	Birchcliffe-Cliffside	M1N	No Information	CONFIRMED	2020-12-29	2021-01-02	FEMALE	RESOLVED	No	No	No	No	No	No
3123083	65732	Sporadic	20 to 29 Years	Briar Hill - Belgravia	M6E	Community	CONFIRMED	2020-12-28	2021-01-01	MALE	RESOLVED	No	No	No	No	No	No
3123084	65733	Sporadic	70 to 79 Years	Bathurst Manor	M3H	No Information	CONFIRMED	2020-12-29	2020-12-29	MALE	RESOLVED	No	No	No	No	No	No
3123085	65734	Sporadic	50 to 59 Years	Niagara	M6J	Close Contact	CONFIRMED	2020-12-25	2021-01-03	FEMALE	RESOLVED	No	No	No	No	No	No
3123086	65735	Sporadic	40 to 49 Years	Oakwood Village	M6E	Household Contact	CONFIRMED	2020-12-31	2021-01-02	MALE	RESOLVED	No	No	No	No	No	No
3123087	65736	Sporadic	20 to 29 Years	Mount Pleasant West	M4P	Household Contact	CONFIRMED	2020-12-25	2020-12-29	FEMALE	RESOLVED	No	No	No	No	No	No
3123088	65737	Sporadic	40 to 49 Years	Thorncliffe Park	M4H	No Information	CONFIRMED	2020-12-24	2021-01-01	FEMALE	RESOLVED	No	No	No	No	No	No
3123089	65738	Sporadic	50 to 59 Years	Agincourt South-Malvern West	M1S	No Information	CONFIRMED	2020-12-30	2021-01-02	FEMALE	RESOLVED	No	No	No	No	No	No
3123090	65739	Sporadic	30 to 39 Years	Scarborough Village	M1J	No Information	CONFIRMED	2020-12-31	2021-01-02	FEMALE	RESOLVED	No	No	No	No	No	No
3123091	65740	Sporadic	20 to 29 Years	Waterfront Communities-The Island	M5A	No Information	PROBABLE	2020-12-24	2020-12-30	MALE	RESOLVED	No	No	No	No	No	No
3123092	65741	Sporadic	19 and younger	Newtonbrook West	M2R	Household Contact	CONFIRMED	2020-12-28	2020-12-30	MALE	RESOLVED	No	No	No	No	No	No
3123093	65742	Sporadic	30 to 39 Years	Mount Dennis	M6M	No Information	CONFIRMED	2020-12-30	2021-01-02	FEMALE	RESOLVED	No	No	No	No	No	No
3123094	65743	Sporadic	20 to 29 Years	Kingsview Village-The Westway	M9R	Household Contact	CONFIRMED	2020-12-28	2021-01-02	FEMALE	RESOLVED	No	No	No	No	No	No
3123095	65744	Sporadic	20 to 29 Years	West Humber-Clairville	M9W	Household Contact	CONFIRMED	2020-12-30	2021-01-02	MALE	RESOLVED	No	No	No	No	No	No
3123096	65745	Sporadic	30 to 39 Years	Corso Italia-Davenport	M6H	No Information	CONFIRMED	2020-12-28	2021-01-02	MALE	RESOLVED	No	No	No	No	No	No
3123097	65746	Sporadic	30 to 39 Years	Weston-Pellam Park	M6N	No Information	CONFIRMED	2020-12-31	2021-01-02	MALE	RESOLVED	No	No	No	No	No	No
3123098	65747	Sporadic	20 to 29 Years	Milliken	M1V	No Information	CONFIRMED	2020-12-27	2020-12-30	MALE	RESOLVED	No	No	No	No	No	No
3123099	65748	Sporadic	20 to 29 Years	Stonegate-Queensway	M8Z	Close Contact	PROBABLE	2020-12-28	2020-12-30	UNKNOWN	RESOLVED	No	No	No	No	No	No
3123100	65749	Sporadic	40 to 49 Years	Newtonbrook West	M2R	Household Contact	CONFIRMED	2020-12-27	2021-01-01	MALE	RESOLVED	No	No	No	No	No	No
3123101	65750	Sporadic	40 to 49 Years			No Information	CONFIRMED	2020-12-23	2020-12-26	FEMALE	RESOLVED	No	No	No	No	No	No
3123102	65752	Sporadic	50 to 59 Years	Mimico (includes Humber Bay Shores)	M8V	Community	CONFIRMED	2020-12-27	2021-01-01	FEMALE	RESOLVED	No	No	No	No	No	No
3123103	65753	Sporadic	30 to 39 Years	Islington-City Centre West	M8Z	No Information	CONFIRMED	2020-12-25	2021-01-02	MALE	RESOLVED	No	No	No	No	No	No
3123104	65754	Sporadic	19 and younger	Englemount-Lawrence	M6B	Household Contact	CONFIRMED	2020-12-26	2021-01-01	MALE	RESOLVED	No	No	No	No	No	No
3123105	65755	Sporadic	40 to 49 Years	Yorkdale-Glen Park	M6B	Community	CONFIRMED	2020-12-26	2021-01-01	FEMALE	RESOLVED	No	No	No	No	No	No
3123106	65756	Sporadic	80 to 89 Years	Henry Farm	M2J	No Information	CONFIRMED	2020-12-31	2021-01-03	MALE	RESOLVED	No	No	No	No	No	No
3123107	65757	Outbreak Associated	40 to 49 Years	Weston-Pellam Park	M6N	Outbreaks, Healthcare Institutions	CONFIRMED	2021-01-01	2021-01-08	MALE	RESOLVED	No	No	No	No	No	No
3123108	65758	Sporadic	19 and younger	Newtonbrook West	M2R	Close Contact	CONFIRMED	2020-12-29	2020-12-30	FEMALE	RESOLVED	No	No	No	No	No	No
3123109	65759	Outbreak Associated	40 to 49 Years	Woburn	M1G	Outbreaks, Other Settings	CONFIRMED	2020-12-31	2021-01-03	MALE	RESOLVED	No	No	No	No	No	No
3123110	65760	Sporadic	60 to 69 Years	Yorkdale-Glen Park	M6B	Community	CONFIRMED	2020-12-25	2021-01-01	MALE	RESOLVED	No	No	No	No	No	No
3123111	65761	Sporadic	20 to 29 Years	Agincourt South-Malvern West	M1S	No Information	CONFIRMED	2020-12-27	2021-01-01	MALE	RESOLVED	No	No	No	No	No	No
3123112	65762	Sporadic	20 to 29 Years	Church-Yonge Corridor	M5B	No Information	CONFIRMED	2020-12-31	2021-01-03	MALE	RESOLVED	No	No	No	No	No	No
3123113	65763	Sporadic	30 to 39 Years	Bayview Woods-Steeles	M2M	No Information	CONFIRMED	2020-12-28	2021-01-01	FEMALE	RESOLVED	No	No	No	No	No	No
3123114	65764	Sporadic	19 and younger	Taylor-Massey	M4C	Household Contact	CONFIRMED	2020-12-24	2021-01-01	MALE	RESOLVED	No	No	No	No	No	No
3123115	65765	Sporadic	40 to 49 Years	Humber Summit	M9L	No Information	CONFIRMED	2020-12-26	2021-01-01	MALE	RESOLVED	No	No	No	No	No	No
3123116	65766	Sporadic	50 to 59 Years	Englemount-Lawrence	M6A	Household Contact	CONFIRMED	2020-12-13	2021-01-02	MALE	RESOLVED	No	No	No	No	No	No
3123117	65767	Sporadic	70 to 79 Years	Yorkdale-Glen Park	M6B	No Information	CONFIRMED	2020-12-23	2021-01-03	MALE	RESOLVED	No	No	No	No	No	No
3123118	65768	Sporadic	20 to 29 Years	Highland Creek	M1C	No Information	CONFIRMED	2020-12-29	2021-01-02	FEMALE	RESOLVED	No	No	No	No	No	No
3123119	65769	Sporadic	90 and older	Bathurst Manor	M3H	No Information	CONFIRMED	2020-12-22	2020-12-29	FEMALE	RESOLVED	No	No	No	No	No	No
3123120	65770	Sporadic	60 to 69 Years	Humbermede	M9M	No Information	CONFIRMED	2020-12-27	2021-01-03	MALE	RESOLVED	No	No	No	No	No	No
3123121	65771	Sporadic	19 and younger	Waterfront Communities-The Island	M5V	No Information	CONFIRMED	2020-12-31	2021-01-02	FEMALE	RESOLVED	No	No	No	No	No	No
3123122	65772	Sporadic	30 to 39 Years	Thistletown-Beaumond Heights	M9V	No Information	CONFIRMED	2020-12-27	2021-01-02	MALE	RESOLVED	No	No	No	No	No	No
3123123	65773	Sporadic	40 to 49 Years	Mount Olive-Silverstone-Jamestown	M9V	No Information	CONFIRMED	2020-12-30	2021-01-03	MALE	RESOLVED	No	No	No	No	No	No
3123124	65774	Sporadic	30 to 39 Years	Briar Hill - Belgravia	M6B	No Information	CONFIRMED	2020-12-26	2021-01-03	FEMALE	RESOLVED	No	No	No	No	No	No
3123125	65775	Sporadic	30 to 39 Years	Trinity-Bellwoods	M6J	Community	CONFIRMED	2020-12-30	2021-01-02	FEMALE	RESOLVED	No	No	No	No	No	No
3123126	65776	Sporadic	40 to 49 Years	Dorset Park	M1P	Community	CONFIRMED	2020-12-26	2021-01-01	MALE	RESOLVED	No	No	No	No	No	No
3123127	65777	Sporadic	40 to 49 Years	Black Creek	M3N	No Information	CONFIRMED	2020-12-29	2021-01-01	FEMALE	RESOLVED	No	No	No	No	No	No
3123128	65778	Sporadic	70 to 79 Years	Don Valley Village	M2J	No Information	CONFIRMED	2020-12-25	2021-01-02	MALE	RESOLVED	No	No	No	No	No	No
3123129	65779	Sporadic	40 to 49 Years	Newtonbrook West	M2R	No Information	CONFIRMED	2020-12-28	2021-01-01	MALE	RESOLVED	No	No	No	No	No	No
3123130	65780	Sporadic	20 to 29 Years	Rockcliffe-Smythe	M6N	No Information	CONFIRMED	2020-12-26	2021-01-02	MALE	RESOLVED	No	No	No	No	No	No
3123131	65781	Sporadic	40 to 49 Years	Parkwoods-Donalda	M3A	No Information	CONFIRMED	2020-12-26	2021-01-02	FEMALE	RESOLVED	No	No	No	No	No	No
3123132	65782	Sporadic	60 to 69 Years	Wexford/Maryvale	M1R	No Information	CONFIRMED	2020-12-31	2021-01-03	FEMALE	RESOLVED	No	No	No	No	No	No
3123133	65783	Sporadic	30 to 39 Years	Church-Yonge Corridor	M5B	No Information	CONFIRMED	2020-12-22	2021-01-02	MALE	RESOLVED	No	No	No	No	No	No
3123134	65784	Sporadic	30 to 39 Years	Elms-Old Rexdale	M9W	No Information	CONFIRMED	2020-12-27	2021-01-01	MALE	RESOLVED	No	No	No	No	No	No
3123135	65785	Sporadic	20 to 29 Years	Church-Yonge Corridor	M4Y	Community	CONFIRMED	2020-12-30	2021-01-02	FEMALE	RESOLVED	No	No	No	No	No	No
3123136	65786	Sporadic	90 and older	Wychwood	M6G	No Information	CONFIRMED	2020-12-27	2021-01-02	MALE	FATAL	No	No	No	Yes	No	No
3123137	65787	Sporadic	30 to 39 Years	Forest Hill North	M6C	Community	CONFIRMED	2020-12-31	2021-01-01	MALE	RESOLVED	No	No	No	No	No	No
3123138	65788	Sporadic	19 and younger	Woburn	M1G	Household Contact	CONFIRMED	2020-12-31	2021-01-03	MALE	RESOLVED	No	No	No	No	No	No
3123139	65789	Sporadic	50 to 59 Years	Mount Olive-Silverstone-Jamestown	M9V	Community	CONFIRMED	2020-12-29	2021-01-01	MALE	RESOLVED	No	No	No	No	No	No
3123140	65790	Sporadic	20 to 29 Years	Malvern	M1B	No Information	CONFIRMED	2020-12-27	2021-01-02	MALE	RESOLVED	No	No	No	No	No	No
3123141	65791	Sporadic	50 to 59 Years	Yorkdale-Glen Park	M6B	No Information	CONFIRMED	2020-12-23	2021-01-01	MALE	RESOLVED	No	No	No	No	No	No
3123142	65792	Sporadic	20 to 29 Years	Scarborough Village	M1J	Community	CONFIRMED	2020-12-30	2021-01-01	FEMALE	RESOLVED	No	No	No	No	No	No
3123143	65793	Sporadic	60 to 69 Years	Highland Creek	M1C	No Information	CONFIRMED	2020-12-26	2021-01-01	MALE	RESOLVED	No	No	No	No	No	No
3123144	65794	Sporadic	30 to 39 Years	Bathurst Manor	M3H	No Information	CONFIRMED	2020-12-28	2021-01-03	FEMALE	RESOLVED	No	No	No	No	No	No
3123145	65795	Sporadic	19 and younger	Mount Olive-Silverstone-Jamestown	M9V	Household Contact	CONFIRMED	2020-12-28	2020-12-30	MALE	RESOLVED	No	No	No	No	No	No
3123146	65796	Outbreak Associated	60 to 69 Years	Mimico (includes Humber Bay Shores)	M8V	Outbreaks, Healthcare Institutions	CONFIRMED	2020-12-28	2021-01-01	FEMALE	RESOLVED	No	No	No	No	No	No
3123147	65797	Sporadic	30 to 39 Years	Don Valley Village	M2J	Community	CONFIRMED	2020-12-19	2020-12-29	FEMALE	RESOLVED	No	No	No	No	No	No
3123148	65798	Sporadic	20 to 29 Years	Morningside	M1E	Outbreaks, Other Settings	CONFIRMED	2020-12-31	2021-01-02	MALE	RESOLVED	No	No	No	No	No	No
3123149	65799	Sporadic	20 to 29 Years	Rouge	M1B	No Information	CONFIRMED	2020-12-27	2021-01-02	FEMALE	RESOLVED	No	No	No	No	No	No
3123150	65800	Sporadic	30 to 39 Years	Church-Yonge Corridor	M5E	Community	CONFIRMED	2020-12-30	2021-01-03	MALE	RESOLVED	No	No	No	No	No	No
3123151	65801	Outbreak Associated	40 to 49 Years	Clairlea-Birchmount	M1L	Outbreaks, Healthcare Institutions	CONFIRMED	2020-12-30	2020-12-31	FEMALE	RESOLVED	No	No	No	No	No	No
3123152	65802	Sporadic	20 to 29 Years	Yorkdale-Glen Park	M6A	No Information	CONFIRMED	2020-12-28	2020-12-30	FEMALE	RESOLVED	No	No	No	No	No	No
3123153	65803	Sporadic	40 to 49 Years	Agincourt North	M1V	No Information	CONFIRMED	2020-12-31	2021-01-03	MALE	RESOLVED	No	No	No	No	No	No
3123154	65804	Sporadic	40 to 49 Years	Oakwood Village	M6E	No Information	CONFIRMED	2020-12-28	2021-01-02	MALE	RESOLVED	No	No	No	No	No	No
3123155	65805	Sporadic	30 to 39 Years	Dovercourt-Wallace Emerson-Junction	M6H	Close Contact	CONFIRMED	2020-12-27	2021-01-03	MALE	RESOLVED	No	No	No	No	No	No
3123156	65806	Sporadic	50 to 59 Years	Malvern	M1B	No Information	CONFIRMED	2020-12-25	2021-01-01	MALE	RESOLVED	No	No	No	Yes	No	No
3123157	65807	Sporadic	20 to 29 Years	York University Heights	M3J	No Information	CONFIRMED	2020-12-25	2020-12-31	MALE	RESOLVED	No	No	No	No	No	No
3123158	65808	Sporadic	19 and younger	Edenbridge-Humber Valley	M9A	Household Contact	CONFIRMED	2020-12-28	2021-01-01	MALE	RESOLVED	No	No	No	No	No	No
3123159	65809	Sporadic	70 to 79 Years	Mount Dennis	M6M	Community	CONFIRMED	2020-12-25	2021-01-02	FEMALE	RESOLVED	No	No	No	Yes	Yes	Yes
3123160	65810	Sporadic	20 to 29 Years	Forest Hill North	M6B	No Information	CONFIRMED	2020-12-29	2021-01-03	FEMALE	RESOLVED	No	No	No	No	No	No
3123161	65811	Sporadic	40 to 49 Years	Newtonbrook West	M2R	No Information	CONFIRMED	2020-12-24	2021-01-01	MALE	RESOLVED	No	No	No	No	No	No
3123162	65812	Sporadic	30 to 39 Years	Princess-Rosethorn	M9B	No Information	CONFIRMED	2020-12-28	2021-01-03	MALE	RESOLVED	No	No	No	No	No	No
3123163	65813	Sporadic	20 to 29 Years	Scarborough Village	M1J	No Information	CONFIRMED	2020-12-30	2021-01-01	MALE	RESOLVED	No	No	No	No	No	No
3123164	65814	Sporadic	50 to 59 Years	Taylor-Massey	M4C	No Information	CONFIRMED	2020-12-25	2021-01-01	MALE	RESOLVED	No	No	No	No	No	No
3123165	65815	Sporadic	19 and younger	Mount Dennis	M6M	Household Contact	CONFIRMED	2020-12-26	2021-01-01	FEMALE	RESOLVED	No	No	No	No	No	No
3123166	65816	Sporadic	70 to 79 Years	Rustic	M6L	No Information	CONFIRMED	2020-12-28	2021-01-01	FEMALE	RESOLVED	No	No	No	No	No	No
3123167	65817	Sporadic	20 to 29 Years	Mount Pleasant West	M4S	No Information	CONFIRMED	2020-12-29	2021-01-02	FEMALE	RESOLVED	No	No	No	No	No	No
3123168	65818	Sporadic	20 to 29 Years	Stonegate-Queensway	M8Z	Household Contact	CONFIRMED	2020-12-27	2021-01-02	FEMALE	RESOLVED	No	No	No	No	No	No
3123169	65819	Sporadic	40 to 49 Years	Kennedy Park	M1K	Household Contact	CONFIRMED	2020-12-28	2021-01-02	FEMALE	RESOLVED	No	No	No	No	No	No
3123170	65820	Sporadic	50 to 59 Years	Broadview North	M4K	No Information	CONFIRMED	2020-12-22	2021-01-01	FEMALE	RESOLVED	No	No	No	No	No	No
3123171	65821	Sporadic	50 to 59 Years	Victoria Village	M1R	Close Contact	CONFIRMED	2020-12-30	2021-01-01	MALE	RESOLVED	No	No	No	No	No	No
3123172	65822	Sporadic	70 to 79 Years	Wexford/Maryvale	M1R	Community	CONFIRMED	2021-01-01	2021-01-03	MALE	RESOLVED	No	No	No	No	No	No
3123173	65823	Sporadic	19 and younger	Corso Italia-Davenport	M6E	Community	CONFIRMED	2020-12-30	2021-01-01	MALE	RESOLVED	No	No	No	No	No	No
3123174	65824	Sporadic	19 and younger	Alderwood	M8W	Household Contact	CONFIRMED	2020-12-28	2021-01-01	FEMALE	RESOLVED	No	No	No	No	No	No
3123175	65825	Sporadic	50 to 59 Years	Downsview-Roding-CFB	M3L	No Information	CONFIRMED	2020-12-24	2021-01-01	MALE	RESOLVED	No	No	No	No	No	No
3123176	65826	Sporadic	30 to 39 Years		M1S	Community	CONFIRMED	2021-01-01	2021-01-11	MALE	RESOLVED	No	No	No	No	No	No
3123177	65827	Outbreak Associated	30 to 39 Years	Islington-City Centre West	M9B	Outbreaks, Healthcare Institutions	CONFIRMED	2020-12-30	2021-01-01	FEMALE	RESOLVED	No	No	No	No	No	No
3123178	65828	Sporadic	20 to 29 Years	Bendale	M1J	No Information	CONFIRMED	2020-12-24	2021-01-01	MALE	RESOLVED	No	No	No	No	No	No
3123179	65829	Sporadic	50 to 59 Years	Dovercourt-Wallace Emerson-Junction	M6P	No Information	CONFIRMED	2021-01-01	2021-01-03	FEMALE	RESOLVED	No	No	No	No	No	No
3123180	65830	Sporadic	19 and younger	Corso Italia-Davenport	M6H	Household Contact	CONFIRMED	2020-12-26	2020-12-30	MALE	RESOLVED	No	No	No	No	No	No
3123181	65831	Sporadic	40 to 49 Years	Yorkdale-Glen Park	M6B	Community	CONFIRMED	2020-12-30	2021-01-02	MALE	RESOLVED	No	No	No	Yes	No	No
3123182	65832	Sporadic	50 to 59 Years	Rouge	M1X	No Information	CONFIRMED	2020-12-30	2021-01-03	MALE	RESOLVED	No	No	No	No	No	No
3123183	65833	Outbreak Associated	80 to 89 Years	Willowdale West	M2R	Outbreaks, Healthcare Institutions	CONFIRMED	2020-12-29	2020-12-31	MALE	FATAL	No	No	No	Yes	No	No
3123184	65834	Sporadic	50 to 59 Years	Humbermede	M9M	No Information	CONFIRMED	2020-12-30	2021-01-03	FEMALE	RESOLVED	No	No	No	No	No	No
3123185	65835	Sporadic	40 to 49 Years	Mount Olive-Silverstone-Jamestown	M9V	No Information	CONFIRMED	2020-12-29	2021-01-01	FEMALE	RESOLVED	No	No	No	No	No	No
3123186	65836	Sporadic	20 to 29 Years	Agincourt South-Malvern West	M1S	Community	CONFIRMED	2021-01-01	2021-01-03	FEMALE	RESOLVED	No	No	No	No	No	No
3123187	65837	Sporadic	19 and younger	Westminster-Branson	M2R	Community	CONFIRMED	2020-12-30	2020-12-31	FEMALE	RESOLVED	No	No	No	No	No	No
3123188	65838	Sporadic	20 to 29 Years	Thorncliffe Park	M4H	No Information	CONFIRMED	2020-12-30	2021-01-01	MALE	RESOLVED	No	No	No	No	No	No
3123189	65839	Sporadic	30 to 39 Years	Stonegate-Queensway	M8Z	Household Contact	CONFIRMED	2020-12-31	2021-01-03	MALE	RESOLVED	No	No	No	No	No	No
3123190	65840	Sporadic	19 and younger	Little Portugal	M6J	Household Contact	CONFIRMED	2021-01-01	2021-01-03	FEMALE	RESOLVED	No	No	No	No	No	No
3123191	65841	Sporadic	30 to 39 Years	Downsview-Roding-CFB	M3M	No Information	CONFIRMED	2021-01-01	2021-01-02	FEMALE	RESOLVED	No	No	No	No	No	No
3123192	65842	Sporadic	20 to 29 Years	Lambton Baby Point	M6S	No Information	CONFIRMED	2020-12-28	2021-01-02	FEMALE	RESOLVED	No	No	No	No	No	No
3123193	65843	Sporadic	50 to 59 Years	Mimico (includes Humber Bay Shores)	M8Z	Outbreaks, Other Settings	CONFIRMED	2020-12-26	2021-01-01	MALE	RESOLVED	No	No	No	No	No	No
3123194	65844	Sporadic	50 to 59 Years	Bathurst Manor	M3H	Household Contact	CONFIRMED	2020-12-25	2021-01-02	MALE	RESOLVED	No	No	No	No	No	No
3123195	65845	Sporadic	50 to 59 Years	Englemount-Lawrence	M6A	Household Contact	CONFIRMED	2020-12-29	2021-01-01	FEMALE	RESOLVED	No	No	No	No	No	No
3123196	65846	Sporadic	30 to 39 Years	Niagara	M6K	No Information	CONFIRMED	2020-12-31	2021-01-02	MALE	RESOLVED	No	No	No	No	No	No
3123197	65847	Sporadic	19 and younger	Bathurst Manor	M3H	Household Contact	CONFIRMED	2020-12-28	2021-01-01	FEMALE	RESOLVED	No	No	No	No	No	No
3123198	65848	Sporadic	60 to 69 Years	Rouge	M1B	No Information	CONFIRMED	2020-12-30	2021-01-02	MALE	RESOLVED	No	No	No	No	No	No
3123199	65849	Sporadic	60 to 69 Years	Mimico (includes Humber Bay Shores)	M8Y	Community	CONFIRMED	2020-12-30	2021-01-03	FEMALE	RESOLVED	No	No	No	No	No	No
3123200	65851	Sporadic	19 and younger	Stonegate-Queensway	M8Y	Close Contact	CONFIRMED	2021-01-01	2021-01-03	FEMALE	RESOLVED	No	No	No	No	No	No
3123201	65852	Outbreak Associated	30 to 39 Years	Rouge	M1X	Outbreaks, Other Settings	CONFIRMED	2020-12-30	2021-01-02	MALE	RESOLVED	No	No	No	No	No	No
3123202	65853	Sporadic	60 to 69 Years	Wexford/Maryvale	M1R	No Information	CONFIRMED	2020-12-29	2021-01-01	MALE	RESOLVED	No	No	No	No	No	No
3123203	65854	Sporadic	30 to 39 Years	York University Heights	M3J	No Information	CONFIRMED	2021-01-01	2021-01-03	FEMALE	RESOLVED	No	No	No	No	No	No
3123204	65855	Sporadic	19 and younger	Bendale	M1K	Community	CONFIRMED	2020-12-27	2021-01-01	MALE	RESOLVED	No	No	No	No	No	No
3123205	65856	Sporadic	30 to 39 Years	Downsview-Roding-CFB	M3K	No Information	CONFIRMED	2020-12-28	2021-01-01	FEMALE	RESOLVED	No	No	No	No	No	No
3123206	65857	Sporadic	20 to 29 Years	West Humber-Clairville	M9W	No Information	CONFIRMED	2020-12-25	2021-01-01	FEMALE	RESOLVED	No	No	No	No	No	No
3123207	65858	Sporadic	40 to 49 Years	Waterfront Communities-The Island	M5V	No Information	CONFIRMED	2020-12-29	2020-12-30	MALE	RESOLVED	No	No	No	No	No	No
3123208	65859	Sporadic	40 to 49 Years	Oakwood Village	M6E	No Information	CONFIRMED	2020-12-29	2021-01-02	FEMALE	RESOLVED	No	No	No	No	No	No
3123209	65860	Sporadic	30 to 39 Years	Elms-Old Rexdale	M9W	No Information	CONFIRMED	2020-12-27	2021-01-02	MALE	RESOLVED	No	No	No	No	No	No
3123210	65861	Sporadic	50 to 59 Years	University	M5S	No Information	CONFIRMED	2020-12-31	2021-01-02	MALE	RESOLVED	No	No	No	No	No	No
3123211	65862	Outbreak Associated	50 to 59 Years	Oakwood Village	M6C	Outbreaks, Healthcare Institutions	CONFIRMED	2020-12-23	2020-12-29	FEMALE	RESOLVED	No	No	No	No	No	No
3123212	65863	Sporadic	20 to 29 Years	Briar Hill - Belgravia	M6E	No Information	CONFIRMED	2020-12-30	2021-01-01	FEMALE	RESOLVED	No	No	No	No	No	No
3123213	65864	Sporadic	50 to 59 Years	Cabbagetown-South St. James Town	M4X	No Information	CONFIRMED	2020-12-30	2021-01-02	FEMALE	RESOLVED	No	No	No	No	No	No
3123214	65865	Sporadic	40 to 49 Years	Keelesdale-Eglinton West	M6M	No Information	CONFIRMED	2020-12-28	2021-01-02	MALE	RESOLVED	No	No	No	No	No	No
3123215	65866	Sporadic	50 to 59 Years	Oakwood Village	M6E	No Information	CONFIRMED	2020-12-24	2021-01-02	MALE	RESOLVED	No	No	No	No	No	No
3123216	65867	Sporadic	40 to 49 Years	Markland Wood	M9C	No Information	CONFIRMED	2020-12-28	2021-01-02	FEMALE	RESOLVED	No	No	No	No	No	No
3123217	65868	Sporadic	50 to 59 Years	Mount Dennis	M6M	No Information	CONFIRMED	2020-12-20	2021-01-01	MALE	RESOLVED	No	No	No	Yes	Yes	No
3123218	65869	Sporadic	30 to 39 Years	Yorkdale-Glen Park	M6A	No Information	CONFIRMED	2020-12-28	2021-01-02	FEMALE	RESOLVED	No	No	No	No	No	No
3123219	65870	Sporadic	30 to 39 Years	Humbermede	M9M	No Information	CONFIRMED	2020-12-27	2020-12-30	MALE	RESOLVED	No	No	No	No	No	No
3123220	65871	Sporadic	20 to 29 Years	York University Heights	M3J	Community	CONFIRMED	2020-12-22	2020-12-30	MALE	RESOLVED	No	No	No	No	No	No
3123221	65872	Sporadic	60 to 69 Years	Briar Hill - Belgravia	M6B	No Information	CONFIRMED	2020-12-23	2021-01-01	MALE	RESOLVED	No	No	No	No	No	No
3123222	65873	Sporadic	19 and younger	Bendale	M1J	Community	CONFIRMED	2020-12-23	2021-01-02	FEMALE	RESOLVED	No	No	No	No	No	No
3123223	65874	Sporadic	60 to 69 Years	Pelmo Park-Humberlea	M9M	Community	CONFIRMED	2020-12-30	2021-01-02	FEMALE	FATAL	No	No	No	Yes	Yes	Yes
3123224	65875	Sporadic	50 to 59 Years	Victoria Village	M4A	Household Contact	CONFIRMED	2020-12-22	2021-01-01	FEMALE	RESOLVED	No	No	No	No	No	No
3123225	65876	Sporadic	80 to 89 Years	Yorkdale-Glen Park	M6B	Community	CONFIRMED	2020-12-17	2021-01-03	FEMALE	RESOLVED	No	No	No	No	No	No
3123226	65877	Sporadic	40 to 49 Years	O'Connor-Parkview	M4B	Community	CONFIRMED	2020-12-27	2021-01-02	FEMALE	RESOLVED	No	No	No	No	No	No
3123227	65878	Sporadic	60 to 69 Years	Rouge	M1X	No Information	CONFIRMED	2020-12-28	2021-01-03	MALE	RESOLVED	No	No	No	No	No	No
3123228	65879	Sporadic	19 and younger	Westminster-Branson	M2R	No Information	CONFIRMED	2020-12-18	2020-12-30	MALE	RESOLVED	No	No	No	No	No	No
3123229	65880	Sporadic	20 to 29 Years	Humber Summit	M9L	No Information	CONFIRMED	2020-12-28	2021-01-02	MALE	RESOLVED	No	No	No	No	No	No
3123230	65881	Sporadic	30 to 39 Years	West Humber-Clairville	M9V	Community	CONFIRMED	2020-12-30	2021-01-03	MALE	RESOLVED	No	No	No	No	No	No
3123231	65882	Sporadic	50 to 59 Years	Corso Italia-Davenport	M6E	No Information	CONFIRMED	2020-12-28	2021-01-01	MALE	RESOLVED	No	No	No	No	No	No
3123232	65883	Sporadic	30 to 39 Years	Woburn	M1H	Community	CONFIRMED	2020-12-26	2021-01-02	MALE	RESOLVED	No	No	No	No	No	No
3123233	65884	Sporadic	40 to 49 Years	Humbermede	M9M	No Information	CONFIRMED	2020-12-26	2020-12-31	MALE	RESOLVED	No	No	No	No	No	No
3123234	65885	Sporadic	40 to 49 Years	Roncesvalles	M6R	Community	CONFIRMED	2020-12-28	2021-01-02	FEMALE	RESOLVED	No	No	No	No	No	No
3123235	65886	Sporadic	30 to 39 Years	Scarborough Village	M1J	No Information	CONFIRMED	2020-12-25	2021-01-01	MALE	RESOLVED	No	No	No	No	No	No
3123236	65887	Sporadic	50 to 59 Years	Bendale	M1K	Community	CONFIRMED	2020-12-26	2021-01-03	FEMALE	RESOLVED	No	No	No	No	No	No
3123237	65888	Sporadic	20 to 29 Years	Wexford/Maryvale	M1R	No Information	CONFIRMED	2020-12-17	2021-01-02	FEMALE	RESOLVED	No	No	No	No	No	No
3123238	65889	Outbreak Associated	19 and younger	Englemount-Lawrence	M6A	Outbreaks, Other Settings	CONFIRMED	2020-12-22	2021-01-01	FEMALE	RESOLVED	No	No	No	No	No	No
3123239	65890	Sporadic	40 to 49 Years	Humbermede	M9M	No Information	CONFIRMED	2020-12-26	2021-01-02	MALE	RESOLVED	No	No	No	No	No	No
3123240	65891	Sporadic	40 to 49 Years	Corso Italia-Davenport	M6E	No Information	CONFIRMED	2020-12-31	2021-01-02	MALE	RESOLVED	No	No	No	No	No	No
3123241	65892	Sporadic	60 to 69 Years	Rouge	M1X	No Information	CONFIRMED	2020-12-29	2021-01-02	MALE	RESOLVED	No	No	No	No	No	No
3123242	65893	Sporadic	30 to 39 Years	Glenfield-Jane Heights	M3N	No Information	CONFIRMED	2020-12-27	2020-12-30	FEMALE	RESOLVED	No	No	No	No	No	No
3123243	65894	Sporadic	50 to 59 Years	Rouge	M1C	No Information	CONFIRMED	2020-12-29	2021-01-03	MALE	RESOLVED	No	No	No	No	No	No
3123244	65895	Sporadic	30 to 39 Years	Hillcrest Village	M2H	No Information	CONFIRMED	2020-12-25	2021-01-01	MALE	RESOLVED	No	No	No	No	No	No
3123245	65896	Sporadic	19 and younger	Morningside	M1E	No Information	CONFIRMED	2020-12-28	2021-01-03	MALE	RESOLVED	No	No	No	No	No	No
3123246	65897	Outbreak Associated	70 to 79 Years	Victoria Village	M4A	Outbreaks, Healthcare Institutions	CONFIRMED	2021-01-01	2021-01-03	FEMALE	RESOLVED	No	No	No	No	No	No
3123247	65898	Sporadic	20 to 29 Years	Stonegate-Queensway	M8Z	No Information	CONFIRMED	2020-12-30	2021-01-02	FEMALE	RESOLVED	No	No	No	No	No	No
3123248	65899	Sporadic	40 to 49 Years	Woburn	M1H	Community	CONFIRMED	2020-12-26	2021-01-02	MALE	RESOLVED	No	No	No	No	No	No
3123249	65900	Sporadic	20 to 29 Years	Humbermede	M9M	Community	CONFIRMED	2020-12-30	2021-01-01	FEMALE	RESOLVED	No	No	No	No	No	No
3123250	65901	Outbreak Associated	50 to 59 Years	New Toronto	M8V	Outbreaks, Healthcare Institutions	CONFIRMED	2020-12-30	2020-12-31	FEMALE	RESOLVED	No	No	No	No	No	No
3123251	65902	Sporadic	30 to 39 Years	Bayview Village	M2K	No Information	CONFIRMED	2020-12-31	2021-01-03	MALE	RESOLVED	No	No	No	No	No	No
3123252	65903	Sporadic	50 to 59 Years	Steeles	M1W	Household Contact	CONFIRMED	2020-12-29	2021-01-02	FEMALE	RESOLVED	No	No	No	No	No	No
3123253	65904	Sporadic	90 and older	Weston-Pellam Park	M6N	No Information	CONFIRMED	2020-12-29	2021-01-01	MALE	RESOLVED	No	No	No	No	No	No
3123254	65905	Sporadic	70 to 79 Years	Mount Olive-Silverstone-Jamestown	M9V	No Information	CONFIRMED	2020-12-29	2020-12-30	MALE	RESOLVED	No	No	No	No	No	No
3123255	65906	Sporadic	40 to 49 Years	Briar Hill - Belgravia	M6E	Community	CONFIRMED	2020-12-25	2020-12-29	MALE	RESOLVED	No	No	No	No	No	No
3123256	65907	Sporadic	30 to 39 Years	Milliken	M1V	Community	CONFIRMED	2020-12-29	2021-01-01	FEMALE	RESOLVED	No	No	No	No	No	No
3123257	65908	Sporadic	40 to 49 Years	North Riverdale	M4K	Community	CONFIRMED	2020-12-26	2021-01-03	FEMALE	RESOLVED	No	No	No	No	No	No
3123258	65909	Outbreak Associated	60 to 69 Years	Centennial Scarborough	M1C	Outbreaks, Healthcare Institutions	CONFIRMED	2020-12-27	2021-01-02	FEMALE	RESOLVED	No	No	No	No	No	No
3123259	65910	Sporadic	40 to 49 Years	Agincourt North	M1V	Community	CONFIRMED	2020-12-25	2021-01-02	MALE	RESOLVED	No	No	No	No	No	No
3123260	65911	Sporadic	50 to 59 Years	Yorkdale-Glen Park	M6B	No Information	CONFIRMED	2020-12-26	2021-01-01	FEMALE	RESOLVED	No	No	No	No	No	No
3123261	65912	Sporadic	30 to 39 Years	Mount Pleasant West	M4S	Community	CONFIRMED	2020-12-30	2021-01-02	FEMALE	RESOLVED	No	No	No	No	No	No
3123262	65913	Sporadic	50 to 59 Years	Rockcliffe-Smythe	M6N	Community	CONFIRMED	2020-12-26	2021-01-01	MALE	RESOLVED	No	No	No	No	No	No
3123263	65914	Sporadic	30 to 39 Years	Downsview-Roding-CFB	M3L	No Information	CONFIRMED	2020-12-24	2021-01-01	MALE	RESOLVED	No	No	No	No	No	No
3123264	65915	Sporadic	30 to 39 Years	Islington-City Centre West	M9B	No Information	CONFIRMED	2020-12-26	2021-01-01	MALE	RESOLVED	No	No	No	No	No	No
3123265	65916	Sporadic	20 to 29 Years	Rouge	M1B	Household Contact	CONFIRMED	2020-12-28	2021-01-01	FEMALE	RESOLVED	No	No	No	No	No	No
3123266	65917	Sporadic	20 to 29 Years	Long Branch	M8W	Community	CONFIRMED	2020-12-29	2021-01-02	FEMALE	RESOLVED	No	No	No	No	No	No
3123267	65918	Sporadic	19 and younger	Englemount-Lawrence	M6A	Household Contact	CONFIRMED	2020-12-27	2021-01-01	FEMALE	RESOLVED	No	No	No	No	No	No
3123268	65919	Sporadic	30 to 39 Years	Bay Street Corridor	M5G	No Information	CONFIRMED	2020-12-27	2021-01-01	MALE	RESOLVED	No	No	No	No	No	No
3123269	65920	Sporadic	20 to 29 Years	Danforth-East York	M4C	Close Contact	CONFIRMED	2020-12-26	2021-01-02	FEMALE	RESOLVED	No	No	No	No	No	No
3123270	65922	Sporadic	20 to 29 Years	Tam O'Shanter-Sullivan	M1T	Community	CONFIRMED	2020-12-29	2021-01-01	MALE	RESOLVED	No	No	No	No	No	No
3123271	65923	Sporadic	20 to 29 Years	Bathurst Manor	M3H	No Information	CONFIRMED	2020-12-21	2020-12-30	MALE	RESOLVED	No	No	No	No	No	No
3123272	65924	Sporadic	60 to 69 Years	Clanton Park	M3H	No Information	CONFIRMED	2020-12-24	2021-01-01	FEMALE	RESOLVED	No	No	No	No	No	No
3123273	65925	Sporadic	20 to 29 Years	York University Heights	M3J	No Information	CONFIRMED	2020-12-30	2021-01-02	FEMALE	RESOLVED	No	No	No	No	No	No
3123274	65926	Sporadic	40 to 49 Years	Briar Hill - Belgravia	M6E	Community	CONFIRMED	2020-12-27	2020-12-30	FEMALE	RESOLVED	No	No	No	No	No	No
3123275	65927	Sporadic	20 to 29 Years	Junction Area	M6P	Community	CONFIRMED	2020-12-28	2021-01-05	FEMALE	RESOLVED	No	No	No	No	No	No
3123276	65928	Sporadic	60 to 69 Years	Bay Street Corridor	M4Y	No Information	CONFIRMED	2020-12-30	2020-12-31	FEMALE	RESOLVED	No	No	No	No	No	No
3123277	65929	Sporadic	40 to 49 Years	Mount Pleasant West	M4S	No Information	CONFIRMED	2020-12-28	2021-01-01	MALE	RESOLVED	No	No	No	No	No	No
3123278	65930	Sporadic	40 to 49 Years	Westminster-Branson	M2R	No Information	CONFIRMED	2020-12-25	2021-01-01	FEMALE	RESOLVED	No	No	No	No	No	No
3123279	65931	Sporadic	60 to 69 Years	Bedford Park-Nortown	M5M	Community	CONFIRMED	2020-12-29	2021-01-03	MALE	FATAL	No	No	No	Yes	Yes	Yes
3123280	65932	Sporadic	50 to 59 Years	Wexford/Maryvale	M1R	No Information	CONFIRMED	2020-12-20	2021-01-03	MALE	RESOLVED	No	No	No	No	No	No
3123281	65933	Sporadic	19 and younger	Kensington-Chinatown	M5T	Close Contact	CONFIRMED	2020-12-25	2021-01-03	FEMALE	RESOLVED	No	No	No	No	No	No
3123282	65934	Sporadic	30 to 39 Years	North St. James Town	M4X	No Information	CONFIRMED	2020-12-29	2021-01-01	FEMALE	RESOLVED	No	No	No	No	No	No
3123283	65935	Sporadic	80 to 89 Years	Rouge	M1X	Community	CONFIRMED	2020-12-29	2021-01-01	FEMALE	RESOLVED	No	No	No	Yes	No	No
3123284	65936	Sporadic	40 to 49 Years	Westminster-Branson	M2R	No Information	CONFIRMED	2020-12-22	2021-01-01	FEMALE	RESOLVED	No	No	No	No	No	No
3123285	65937	Sporadic	40 to 49 Years	Thistletown-Beaumond Heights	M9V	No Information	CONFIRMED	2020-12-31	2021-01-03	MALE	RESOLVED	No	No	No	No	No	No
3123286	65938	Sporadic	20 to 29 Years	Wexford/Maryvale	M1R	No Information	CONFIRMED	2020-12-29	2021-01-02	MALE	RESOLVED	No	No	No	No	No	No
3123287	65940	Sporadic	80 to 89 Years	Westminster-Branson	M2R	Outbreaks, Other Settings	CONFIRMED	2020-12-24	2020-12-31	FEMALE	RESOLVED	No	No	No	No	No	No
3123288	65941	Sporadic	50 to 59 Years	Agincourt North	M1V	Community	CONFIRMED	2020-12-30	2021-01-01	FEMALE	RESOLVED	No	No	No	No	No	No
3123289	65942	Sporadic	30 to 39 Years	Mount Pleasant West	M4S	No Information	CONFIRMED	2020-12-27	2021-01-01	FEMALE	RESOLVED	No	No	No	No	No	No
3123290	65943	Sporadic	60 to 69 Years	Thorncliffe Park	M4H	Community	CONFIRMED	2020-12-20	2021-01-01	FEMALE	RESOLVED	No	No	No	No	No	No
3123291	65944	Sporadic	20 to 29 Years	Woburn	M1G	No Information	CONFIRMED	2020-12-28	2021-01-03	MALE	RESOLVED	No	No	No	No	No	No
3123292	65945	Sporadic	30 to 39 Years	Little Portugal	M6J	Community	CONFIRMED	2020-12-30	2021-01-01	FEMALE	RESOLVED	No	No	No	No	No	No
3123293	65946	Outbreak Associated	50 to 59 Years	Dorset Park	M1P	Outbreaks, Other Settings	CONFIRMED	2020-12-21	2021-01-02	MALE	RESOLVED	No	No	No	No	No	No
3123294	65947	Sporadic	60 to 69 Years	Milliken	M1V	Community	CONFIRMED	2020-12-31	2021-01-03	MALE	RESOLVED	No	No	No	No	No	No
3123295	65948	Sporadic	60 to 69 Years	Dovercourt-Wallace Emerson-Junction	M6H	No Information	CONFIRMED	2020-12-30	2020-12-31	MALE	RESOLVED	No	No	No	No	No	No
3123296	65949	Sporadic	30 to 39 Years	Woodbine Corridor	M4L	Community	CONFIRMED	2020-12-30	2021-01-01	FEMALE	RESOLVED	No	No	No	No	No	No
3123297	65950	Sporadic	20 to 29 Years	Cliffcrest	M1M	No Information	CONFIRMED	2020-12-30	2021-01-03	MALE	RESOLVED	No	No	No	No	No	No
3123298	65951	Sporadic	50 to 59 Years	Humbermede	M9M	Household Contact	CONFIRMED	2020-12-29	2021-01-02	FEMALE	RESOLVED	No	No	No	No	No	No
3123299	65952	Sporadic	20 to 29 Years	West Humber-Clairville	M9V	Community	CONFIRMED	2020-12-17	2021-01-01	FEMALE	RESOLVED	No	No	No	No	No	No
3123300	65953	Sporadic	20 to 29 Years	Rosedale-Moore Park	M4T	Community	CONFIRMED	2020-12-30	2021-01-03	FEMALE	RESOLVED	No	No	No	No	No	No
3123301	65954	Sporadic	19 and younger	Agincourt South-Malvern West	M1S	No Information	CONFIRMED	2020-12-22	2021-01-01	FEMALE	RESOLVED	No	No	No	No	No	No
3123302	65955	Sporadic	20 to 29 Years	L'Amoreaux	M1V	Community	CONFIRMED	2020-12-30	2021-01-01	FEMALE	RESOLVED	No	No	No	No	No	No
3123303	65956	Sporadic	20 to 29 Years			Community	CONFIRMED	2020-10-20	2020-10-20	MALE	RESOLVED	No	No	No	No	No	No
3123304	65957	Sporadic	30 to 39 Years	L'Amoreaux	M1W	No Information	CONFIRMED	2020-12-30	2021-01-01	MALE	RESOLVED	No	No	No	No	No	No
3123305	65958	Sporadic	20 to 29 Years	Lawrence Park North	M4N	Community	CONFIRMED	2020-12-29	2021-01-01	FEMALE	RESOLVED	No	No	No	No	No	No
3123306	65959	Sporadic	19 and younger	Birchcliffe-Cliffside	M1N	Household Contact	CONFIRMED	2020-12-24	2021-01-02	MALE	RESOLVED	No	No	No	No	No	No
3123307	65960	Sporadic	40 to 49 Years	Victoria Village	M4A	Household Contact	CONFIRMED	2020-12-28	2021-01-03	FEMALE	RESOLVED	No	No	No	No	No	No
3123308	65961	Outbreak Associated	30 to 39 Years	Corso Italia-Davenport	M6E	Outbreaks, Other Settings	CONFIRMED	2020-12-31	2021-01-02	MALE	RESOLVED	No	No	No	No	No	No
3123309	65962	Sporadic	50 to 59 Years	Milliken	M1V	No Information	CONFIRMED	2020-12-24	2021-01-02	FEMALE	RESOLVED	No	No	No	No	No	No
3123310	65963	Sporadic	80 to 89 Years	Newtonbrook West	M2R	Household Contact	CONFIRMED	2020-12-28	2020-12-31	FEMALE	FATAL	No	No	No	Yes	No	No
3123311	65965	Sporadic	30 to 39 Years	Mount Pleasant East	M4P	Close Contact	CONFIRMED	2020-12-30	2021-01-03	MALE	RESOLVED	No	No	No	No	No	No
3123312	65966	Sporadic	40 to 49 Years	Woburn	M1H	No Information	CONFIRMED	2020-12-28	2021-01-03	MALE	RESOLVED	No	No	No	No	No	No
3123313	65967	Sporadic	40 to 49 Years	Eglinton East	M1J	Community	CONFIRMED	2020-12-25	2021-01-01	MALE	RESOLVED	No	No	No	No	No	No
3123314	65968	Sporadic	30 to 39 Years	Taylor-Massey	M4C	No Information	CONFIRMED	2020-12-29	2020-12-30	FEMALE	RESOLVED	No	No	No	No	No	No
3123315	65969	Sporadic	20 to 29 Years	Bendale	M1J	Community	CONFIRMED	2020-12-27	2021-01-04	FEMALE	RESOLVED	No	No	No	No	No	No
3123316	65970	Sporadic	20 to 29 Years	Englemount-Lawrence	M6A	No Information	CONFIRMED	2020-12-23	2021-01-01	MALE	RESOLVED	No	No	No	No	No	No
3123317	65971	Sporadic	40 to 49 Years	Yorkdale-Glen Park	M6B	No Information	CONFIRMED	2020-12-17	2021-01-01	MALE	RESOLVED	No	No	No	No	No	No
3123318	65972	Outbreak Associated	20 to 29 Years	Willowdale East	M2N	Outbreaks, Healthcare Institutions	CONFIRMED	2020-12-28	2021-01-01	FEMALE	RESOLVED	No	No	No	No	No	No
3123319	65974	Sporadic	30 to 39 Years	Danforth-East York	M4J	Community	CONFIRMED	2020-12-29	2020-12-30	MALE	RESOLVED	No	No	No	No	No	No
3123320	65975	Sporadic	19 and younger	L'Amoreaux	M1W	Household Contact	CONFIRMED	2020-12-30	2021-01-02	FEMALE	RESOLVED	No	No	No	No	No	No
3123321	65976	Sporadic	80 to 89 Years	Downsview-Roding-CFB	M3K	No Information	CONFIRMED	2020-12-29	2021-01-02	MALE	RESOLVED	No	No	No	No	No	No
3123322	65977	Sporadic	40 to 49 Years	Westminster-Branson	M2R	Community	CONFIRMED	2020-12-31	2021-01-03	FEMALE	RESOLVED	No	No	No	No	No	No
3123323	65978	Sporadic	50 to 59 Years	Black Creek	M3N	No Information	CONFIRMED	2020-12-30	2021-01-01	MALE	RESOLVED	No	No	No	No	No	No
3123324	65979	Sporadic	20 to 29 Years	Mimico (includes Humber Bay Shores)	M8V	No Information	CONFIRMED	2020-12-27	2020-12-30	FEMALE	RESOLVED	No	No	No	No	No	No
3123325	65980	Sporadic	20 to 29 Years	Mount Olive-Silverstone-Jamestown	M9V	Community	CONFIRMED	2020-12-19	2020-12-30	MALE	RESOLVED	No	No	No	No	No	No
3123326	65981	Sporadic	30 to 39 Years	Church-Yonge Corridor	M5B	Close Contact	CONFIRMED	2020-12-25	2021-01-02	FEMALE	RESOLVED	No	No	No	No	No	No
3123327	65982	Sporadic	19 and younger	Don Valley Village	M2J	Household Contact	PROBABLE	2021-01-01	2021-01-02	MALE	RESOLVED	No	No	No	No	No	No
3123328	65983	Outbreak Associated	80 to 89 Years	Bridle Path-Sunnybrook-York Mills	M4N	Outbreaks, Healthcare Institutions	CONFIRMED	2020-12-31	2021-01-01	FEMALE	RESOLVED	No	No	No	No	No	No
3123329	65984	Outbreak Associated	70 to 79 Years	Newtonbrook West	M2R	Outbreaks, Healthcare Institutions	CONFIRMED	2020-12-30	2021-01-04	MALE	RESOLVED	No	No	No	Yes	No	No
3123330	65985	Sporadic	40 to 49 Years	Eglinton East	M1J	No Information	CONFIRMED	2020-12-28	2020-12-30	FEMALE	RESOLVED	No	No	No	No	No	No
3123331	65986	Sporadic	50 to 59 Years	Clairlea-Birchmount	M1L	No Information	CONFIRMED	2020-12-30	2021-01-01	MALE	RESOLVED	No	No	No	No	No	No
3123332	65987	Sporadic	60 to 69 Years	Morningside	M1E	Household Contact	CONFIRMED	2020-12-30	2021-01-02	MALE	FATAL	No	No	No	Yes	Yes	Yes
3123333	65988	Sporadic	60 to 69 Years	Waterfront Communities-The Island	M5V	Household Contact	CONFIRMED	2020-12-26	2021-01-04	FEMALE	RESOLVED	No	No	No	No	No	No
3123334	65990	Sporadic	20 to 29 Years	Humber Summit	M9L	No Information	CONFIRMED	2020-12-28	2021-01-02	FEMALE	RESOLVED	No	No	No	No	No	No
3123335	65991	Sporadic	20 to 29 Years	South Parkdale	M6K	Community	CONFIRMED	2020-12-26	2021-01-01	FEMALE	RESOLVED	No	No	No	No	No	No
3123336	65992	Sporadic	50 to 59 Years	Woburn	M1H	Community	CONFIRMED	2020-12-22	2021-01-01	FEMALE	RESOLVED	No	No	No	No	No	No
3123337	65993	Sporadic	40 to 49 Years	Moss Park	M5A	No Information	CONFIRMED	2020-12-29	2021-01-01	FEMALE	RESOLVED	No	No	No	No	No	No
3123338	65994	Sporadic	60 to 69 Years	Bedford Park-Nortown	M5M	No Information	CONFIRMED	2020-12-26	2020-12-31	FEMALE	RESOLVED	No	No	No	No	No	No
3123339	65995	Sporadic	70 to 79 Years	Clanton Park	M3H	Close Contact	CONFIRMED	2020-12-30	2021-01-02	FEMALE	RESOLVED	No	No	No	No	No	No
3123340	65996	Sporadic	30 to 39 Years	Willowdale East	M2N	Community	CONFIRMED	2020-12-28	2021-01-01	FEMALE	RESOLVED	No	No	No	No	No	No
3123341	65997	Sporadic	30 to 39 Years	Alderwood	M8W	No Information	CONFIRMED	2020-12-28	2021-01-01	MALE	RESOLVED	No	No	No	No	No	No
3123342	65998	Sporadic	30 to 39 Years	Bay Street Corridor	M4Y	No Information	CONFIRMED	2020-12-31	2021-01-03	FEMALE	RESOLVED	No	No	No	No	No	No
3123343	65999	Sporadic	20 to 29 Years	Westminster-Branson	M2R	Community	CONFIRMED	2020-12-30	2021-01-02	FEMALE	FATAL	No	No	No	Yes	Yes	Yes
3123344	66000	Sporadic	40 to 49 Years	Birchcliffe-Cliffside	M1N	Community	CONFIRMED	2020-12-28	2021-01-03	FEMALE	RESOLVED	No	No	No	No	No	No
3123345	66001	Sporadic	30 to 39 Years	Steeles	M1W	Community	CONFIRMED	2020-12-29	2021-01-01	MALE	RESOLVED	No	No	No	No	No	No
3123346	66002	Sporadic	30 to 39 Years	Bedford Park-Nortown	M5N	No Information	CONFIRMED	2020-12-30	2021-01-01	MALE	RESOLVED	No	No	No	No	No	No
3123347	66003	Sporadic	70 to 79 Years	Morningside	M1E	Community	CONFIRMED	2020-12-26	2021-01-03	FEMALE	RESOLVED	No	No	No	No	No	No
3123348	66004	Sporadic	60 to 69 Years	Yorkdale-Glen Park	M6A	Community	CONFIRMED	2020-12-24	2020-12-29	MALE	RESOLVED	No	No	No	No	No	No
3123349	66005	Sporadic	60 to 69 Years	Parkwoods-Donalda	M3A	Community	CONFIRMED	2020-12-29	2020-12-30	FEMALE	RESOLVED	No	No	No	No	No	No
3123350	66006	Outbreak Associated	40 to 49 Years	Malvern	M1B	Outbreaks, Other Settings	CONFIRMED	2020-12-30	2021-01-01	MALE	RESOLVED	No	No	No	No	No	No
3123351	66007	Sporadic	40 to 49 Years	York University Heights	M3J	No Information	CONFIRMED	2020-12-26	2020-12-31	MALE	RESOLVED	No	No	No	No	No	No
3123352	66008	Sporadic	40 to 49 Years	Rockcliffe-Smythe	M6N	No Information	CONFIRMED	2020-12-26	2021-01-01	MALE	RESOLVED	No	No	No	No	No	No
3123353	66009	Outbreak Associated	20 to 29 Years	Lawrence Park North	M5M	Outbreaks, Healthcare Institutions	CONFIRMED	2020-12-28	2021-01-04	FEMALE	RESOLVED	No	No	No	No	No	No
3123354	66010	Sporadic	20 to 29 Years	Caledonia-Fairbank	M6E	Community	CONFIRMED	2020-12-28	2021-01-02	FEMALE	RESOLVED	No	No	No	No	No	No
3123355	66011	Sporadic	30 to 39 Years	Beechborough-Greenbrook	M6M	No Information	CONFIRMED	2020-12-31	2021-01-01	FEMALE	RESOLVED	No	No	No	No	No	No
3123356	66012	Sporadic	60 to 69 Years	Pelmo Park-Humberlea	M9M	Household Contact	CONFIRMED	2020-12-23	2021-01-01	FEMALE	RESOLVED	No	No	No	No	No	No
3123357	66013	Sporadic	19 and younger	Black Creek	M3N	No Information	CONFIRMED	2020-12-31	2021-01-02	MALE	RESOLVED	No	No	No	No	No	No
3123358	66014	Sporadic	80 to 89 Years	Humber Summit	M9L	Household Contact	CONFIRMED	2020-12-30	2021-01-01	FEMALE	RESOLVED	No	No	No	Yes	No	No
3123359	66015	Sporadic	30 to 39 Years	Don Valley Village	M2J	No Information	CONFIRMED	2020-12-29	2021-01-02	MALE	RESOLVED	No	No	No	No	No	No
3123360	66016	Sporadic	20 to 29 Years	West Humber-Clairville	M9W	No Information	CONFIRMED	2020-12-26	2021-01-01	FEMALE	RESOLVED	No	No	No	No	No	No
3123361	66017	Sporadic	40 to 49 Years	Rouge	M1X	No Information	CONFIRMED	2020-12-25	2021-01-03	FEMALE	RESOLVED	No	No	No	No	No	No
3123362	66018	Sporadic	20 to 29 Years	Yorkdale-Glen Park	M6B	No Information	CONFIRMED	2020-12-23	2021-01-02	FEMALE	RESOLVED	No	No	No	No	No	No
3123363	66019	Sporadic	40 to 49 Years	South Parkdale	M6K	No Information	CONFIRMED	2020-12-26	2021-01-01	FEMALE	RESOLVED	No	No	No	No	No	No
3123364	66020	Sporadic	30 to 39 Years	Islington-City Centre West	M9B	No Information	CONFIRMED	2020-12-28	2021-01-03	MALE	RESOLVED	No	No	No	No	No	No
3123365	66021	Sporadic	60 to 69 Years	Downsview-Roding-CFB	M3M	No Information	CONFIRMED	2020-12-25	2021-01-02	FEMALE	RESOLVED	No	No	No	No	No	No
3123366	66022	Sporadic	19 and younger	Briar Hill - Belgravia	M6E	Household Contact	CONFIRMED	2020-12-18	2021-01-01	FEMALE	RESOLVED	No	No	No	No	No	No
3123367	66023	Sporadic	30 to 39 Years	Wexford/Maryvale	M1R	No Information	CONFIRMED	2020-12-29	2021-01-02	FEMALE	RESOLVED	No	No	No	No	No	No
3123368	66024	Sporadic	60 to 69 Years	Black Creek	M3N	No Information	CONFIRMED	2020-12-31	2021-01-03	FEMALE	RESOLVED	No	No	No	No	No	No
3123369	66025	Sporadic	20 to 29 Years	Rouge	M1B	No Information	CONFIRMED	2020-12-29	2020-12-30	MALE	RESOLVED	No	No	No	No	No	No
3123370	66026	Sporadic	60 to 69 Years	Downsview-Roding-CFB	M3M	No Information	CONFIRMED	2021-01-01	2021-01-02	MALE	RESOLVED	No	No	No	No	No	No
3123371	66027	Sporadic	60 to 69 Years	Edenbridge-Humber Valley	M9A	Community	CONFIRMED	2020-12-28	2021-01-01	MALE	RESOLVED	No	No	No	No	No	No
3123372	66028	Sporadic	20 to 29 Years	Bay Street Corridor	M5S	No Information	CONFIRMED	2020-12-30	2021-01-01	MALE	RESOLVED	No	No	No	No	No	No
3123373	66029	Sporadic	50 to 59 Years	Parkwoods-Donalda	M3A	Household Contact	PROBABLE	2020-12-26	2021-01-01	FEMALE	RESOLVED	No	No	No	No	No	No
3123374	66030	Sporadic	20 to 29 Years	Willowdale West	M2R	No Information	CONFIRMED	2020-12-30	2021-01-01	FEMALE	RESOLVED	No	No	No	No	No	No
3123375	66031	Sporadic	70 to 79 Years	Downsview-Roding-CFB	M3M	No Information	CONFIRMED	2020-12-28	2021-01-01	FEMALE	RESOLVED	No	No	No	No	No	No
3123376	66032	Sporadic	20 to 29 Years	Humbermede	M9M	No Information	CONFIRMED	2020-12-22	2021-01-02	FEMALE	RESOLVED	No	No	No	No	No	No
3123377	66033	Sporadic	90 and older	Tam O'Shanter-Sullivan	M1T	No Information	CONFIRMED	2020-12-29	2021-01-03	FEMALE	RESOLVED	No	No	No	Yes	No	No
3123378	66034	Sporadic	20 to 29 Years	Englemount-Lawrence	M6B	Community	CONFIRMED	2020-12-25	2020-12-30	FEMALE	RESOLVED	No	No	No	No	No	No
3123379	66035	Sporadic	19 and younger	Princess-Rosethorn	M9B	Household Contact	CONFIRMED	2020-12-31	2021-01-02	MALE	RESOLVED	No	No	No	No	No	No
3123380	66036	Sporadic	30 to 39 Years	Bathurst Manor	M3H	No Information	PROBABLE	2020-12-29	2020-12-30	MALE	RESOLVED	No	No	No	No	No	No
3123381	66037	Sporadic	40 to 49 Years	Corso Italia-Davenport	M6E	No Information	CONFIRMED	2020-12-28	2021-01-02	MALE	RESOLVED	No	No	No	No	No	No
3123382	66038	Sporadic	80 to 89 Years	Bedford Park-Nortown	M5M	Household Contact	CONFIRMED	2020-12-30	2021-01-01	MALE	RESOLVED	No	No	No	No	No	No
3123383	66039	Sporadic	20 to 29 Years	Highland Creek	M1C	Household Contact	CONFIRMED	2020-12-22	2021-01-02	FEMALE	RESOLVED	No	No	No	No	No	No
3123384	66040	Sporadic	20 to 29 Years	Downsview-Roding-CFB	M3M	Community	CONFIRMED	2020-12-30	2021-01-02	MALE	RESOLVED	No	No	No	No	No	No
3123385	66041	Sporadic	60 to 69 Years	L'Amoreaux	M1W	No Information	CONFIRMED	2020-12-27	2020-12-31	MALE	RESOLVED	No	No	No	No	No	No
3123386	66042	Sporadic	40 to 49 Years	Mount Olive-Silverstone-Jamestown	M9V	No Information	CONFIRMED	2020-12-29	2021-01-02	MALE	RESOLVED	No	No	No	No	No	No
3123387	66043	Sporadic	50 to 59 Years	Willowridge-Martingrove-Richview	M9R	Community	CONFIRMED	2020-12-30	2021-01-01	FEMALE	RESOLVED	No	No	No	No	No	No
3123388	66044	Sporadic	20 to 29 Years	Downsview-Roding-CFB	M3M	Community	CONFIRMED	2020-11-30	2020-11-30	MALE	RESOLVED	No	No	No	No	No	No
3123389	66045	Sporadic	19 and younger	Victoria Village	M1R	Household Contact	CONFIRMED	2020-12-28	2021-01-01	MALE	RESOLVED	No	No	No	No	No	No
3123390	66046	Sporadic	20 to 29 Years	Junction Area	M6P	Community	CONFIRMED	2020-12-26	2020-12-31	FEMALE	RESOLVED	No	No	No	No	No	No
3123391	66047	Sporadic	30 to 39 Years	Beechborough-Greenbrook	M6M	No Information	CONFIRMED	2020-12-30	2021-01-03	FEMALE	RESOLVED	No	No	No	No	No	No
3123392	66048	Sporadic	20 to 29 Years	Steeles	M1W	Community	CONFIRMED	2021-01-01	2021-01-03	FEMALE	RESOLVED	No	No	No	No	No	No
3123393	66049	Sporadic	50 to 59 Years	Maple Leaf	M6L	Household Contact	CONFIRMED	2020-12-26	2021-01-02	FEMALE	RESOLVED	No	No	No	No	No	No
3123394	66050	Sporadic	20 to 29 Years	Oakridge	M1L	No Information	CONFIRMED	2020-12-29	2021-01-01	MALE	RESOLVED	No	No	No	No	No	No
3123395	66051	Sporadic	19 and younger	Taylor-Massey	M4C	Household Contact	CONFIRMED	2020-12-26	2021-01-01	MALE	RESOLVED	No	No	No	No	No	No
3123396	66052	Sporadic	50 to 59 Years	Humber Summit	M9L	Community	CONFIRMED	2020-12-28	2021-01-01	MALE	RESOLVED	No	No	No	No	No	No
3123397	66053	Sporadic	60 to 69 Years	Eglinton East	M1J	No Information	CONFIRMED	2020-12-31	2021-01-03	MALE	RESOLVED	No	No	No	No	No	No
3123398	66054	Sporadic	50 to 59 Years	West Humber-Clairville	M9W	Community	CONFIRMED	2020-12-26	2021-01-01	MALE	RESOLVED	No	No	No	No	No	No
3123399	66055	Sporadic	19 and younger	Woburn	M1H	Household Contact	CONFIRMED	2020-12-30	2021-01-02	MALE	RESOLVED	No	No	No	No	No	No
3123400	66056	Sporadic	50 to 59 Years	East End-Danforth	M4E	Community	CONFIRMED	2020-12-02	2021-01-01	FEMALE	RESOLVED	No	No	No	No	No	No
3123401	66057	Sporadic	50 to 59 Years	Taylor-Massey	M4C	Household Contact	CONFIRMED	2020-12-23	2021-01-02	FEMALE	RESOLVED	No	No	No	No	No	No
3123402	66058	Sporadic	19 and younger	Leaside-Bennington	M4G	Household Contact	CONFIRMED	2020-12-24	2020-12-29	FEMALE	RESOLVED	No	No	No	No	No	No
3123403	66059	Sporadic	20 to 29 Years	Caledonia-Fairbank	M6E	No Information	CONFIRMED	2020-12-30	2021-01-02	FEMALE	RESOLVED	No	No	No	No	No	No
3123404	66060	Sporadic	40 to 49 Years	Weston	M9N	Community	CONFIRMED	2020-12-29	2021-01-02	FEMALE	RESOLVED	No	No	No	No	No	No
3123405	66061	Sporadic	40 to 49 Years	Agincourt North	M1V	Community	CONFIRMED	2020-12-29	2021-01-03	MALE	RESOLVED	No	No	No	No	No	No
3123406	66062	Sporadic	30 to 39 Years	Roncesvalles	M6R	Community	CONFIRMED	2020-12-30	2021-01-02	FEMALE	RESOLVED	No	No	No	No	No	No
3123407	66063	Sporadic	19 and younger	Mount Olive-Silverstone-Jamestown	M9V	Household Contact	CONFIRMED	2020-12-28	2020-12-31	MALE	RESOLVED	No	No	No	No	No	No
3123408	66065	Outbreak Associated	19 and younger	Newtonbrook West	M2R	Outbreaks, Other Settings	CONFIRMED	2020-12-22	2020-12-31	FEMALE	RESOLVED	No	No	No	No	No	No
3123409	66066	Sporadic	70 to 79 Years	Malvern	M1B	Community	CONFIRMED	2020-12-26	2021-01-02	MALE	RESOLVED	No	No	No	No	No	No
3123410	66067	Sporadic	19 and younger	Westminster-Branson	M2R	Household Contact	CONFIRMED	2020-12-31	2021-01-01	FEMALE	RESOLVED	No	No	No	No	No	No
3123411	66068	Sporadic	40 to 49 Years	Bedford Park-Nortown	M5M	Community	CONFIRMED	2020-12-27	2021-01-01	MALE	RESOLVED	No	No	No	No	No	No
3123412	66069	Sporadic	50 to 59 Years	Willowdale East	M2N	Community	CONFIRMED	2020-12-26	2020-12-29	MALE	RESOLVED	No	No	No	No	No	No
3123413	66070	Sporadic	20 to 29 Years	Downsview-Roding-CFB	M3K	Community	CONFIRMED	2020-12-26	2021-01-02	FEMALE	RESOLVED	No	No	No	No	No	No
3123414	66071	Sporadic	20 to 29 Years	Rouge	M1C	Household Contact	CONFIRMED	2020-12-28	2021-01-02	FEMALE	RESOLVED	No	No	No	No	No	No
3123415	66072	Sporadic	19 and younger	Humber Summit	M9L	Community	CONFIRMED	2020-12-30	2021-01-01	FEMALE	RESOLVED	No	No	No	No	No	No
3123416	66073	Sporadic	50 to 59 Years	Rouge	M1B	No Information	CONFIRMED	2020-12-25	2021-01-02	FEMALE	RESOLVED	No	No	No	No	No	No
3123417	66074	Sporadic	20 to 29 Years	Agincourt North	M1V	Household Contact	CONFIRMED	2020-12-28	2020-12-30	MALE	RESOLVED	No	No	No	No	No	No
3123418	66075	Sporadic	20 to 29 Years	Eglinton East	M1J	No Information	CONFIRMED	2020-12-30	2021-01-03	MALE	RESOLVED	No	No	No	No	No	No
3123419	66076	Sporadic	30 to 39 Years	Broadview North	M4K	Household Contact	CONFIRMED	2020-12-27	2020-12-30	MALE	RESOLVED	No	No	No	No	No	No
3123420	66077	Sporadic	20 to 29 Years	Maple Leaf	M6L	Community	CONFIRMED	2020-12-25	2021-01-01	FEMALE	RESOLVED	No	No	No	No	No	No
3123421	66078	Sporadic	20 to 29 Years	Steeles	M1W	Community	CONFIRMED	2020-12-30	2021-01-03	FEMALE	RESOLVED	No	No	No	No	No	No
3123422	66079	Sporadic	20 to 29 Years	South Parkdale	M6K	No Information	CONFIRMED	2020-12-24	2021-01-02	MALE	RESOLVED	No	No	No	No	No	No
3123423	66080	Sporadic	50 to 59 Years	Parkwoods-Donalda	M3A	Community	CONFIRMED	2020-12-21	2020-12-30	MALE	RESOLVED	No	No	No	No	No	No
3123424	66081	Sporadic	30 to 39 Years	Humber Heights-Westmount	M9P	No Information	CONFIRMED	2020-12-29	2021-01-01	MALE	RESOLVED	No	No	No	No	No	No
3123425	66082	Sporadic	20 to 29 Years	Rockcliffe-Smythe	M6N	No Information	CONFIRMED	2020-12-30	2021-01-03	FEMALE	RESOLVED	No	No	No	No	No	No
3123426	66083	Outbreak Associated	30 to 39 Years	Birchcliffe-Cliffside	M1N	Outbreaks, Healthcare Institutions	CONFIRMED	2021-01-01	2021-01-03	FEMALE	RESOLVED	No	No	No	No	No	No
3123427	66084	Sporadic	80 to 89 Years	Mimico (includes Humber Bay Shores)	M8V	Community	CONFIRMED	2020-12-30	2021-01-01	FEMALE	RESOLVED	No	No	No	Yes	No	No
3123428	66085	Sporadic	50 to 59 Years	Mount Olive-Silverstone-Jamestown	M9V	Community	CONFIRMED	2020-12-27	2021-01-02	MALE	RESOLVED	No	No	No	No	No	No
3123429	66086	Sporadic	40 to 49 Years	Mimico (includes Humber Bay Shores)	M8V	No Information	CONFIRMED	2020-12-29	2021-01-01	FEMALE	RESOLVED	No	No	No	No	No	No
3123430	66087	Sporadic	20 to 29 Years	Mount Olive-Silverstone-Jamestown	M9V	No Information	CONFIRMED	2020-12-26	2021-01-02	FEMALE	RESOLVED	No	No	No	No	No	No
3123431	66088	Sporadic	40 to 49 Years	Mimico (includes Humber Bay Shores)	M8V	No Information	CONFIRMED	2020-12-28	2021-01-03	FEMALE	RESOLVED	No	No	No	No	No	No
3123432	66089	Sporadic	20 to 29 Years	Palmerston-Little Italy	M6G	No Information	CONFIRMED	2020-12-28	2021-01-02	FEMALE	RESOLVED	No	No	No	No	No	No
3123433	66090	Sporadic	30 to 39 Years	Mount Olive-Silverstone-Jamestown	M9V	No Information	CONFIRMED	2020-12-25	2021-01-03	MALE	RESOLVED	No	No	No	No	No	No
3123434	66091	Sporadic	19 and younger	Clairlea-Birchmount	M1L	Household Contact	CONFIRMED	2020-12-29	2021-01-01	MALE	RESOLVED	No	No	No	No	No	No
3123435	66092	Sporadic	30 to 39 Years	Yorkdale-Glen Park	M6B	Community	CONFIRMED	2020-12-25	2021-01-02	MALE	RESOLVED	No	No	No	No	No	No
3123436	66093	Sporadic	50 to 59 Years	Humewood-Cedarvale	M5P	No Information	CONFIRMED	2020-12-27	2021-01-01	FEMALE	RESOLVED	No	No	No	No	No	No
3123437	66094	Sporadic	50 to 59 Years	Humber Heights-Westmount	M9P	No Information	CONFIRMED	2020-12-27	2021-01-02	MALE	RESOLVED	No	No	No	No	No	No
3123438	66095	Sporadic	60 to 69 Years	Malvern	M1B	No Information	CONFIRMED	2020-12-27	2021-01-02	FEMALE	RESOLVED	No	No	No	No	No	No
3123439	66096	Sporadic	40 to 49 Years	Malvern	M1B	Community	CONFIRMED	2020-12-29	2021-01-03	MALE	RESOLVED	No	No	No	No	No	No
3123440	66097	Sporadic	40 to 49 Years	Black Creek	M3N	No Information	CONFIRMED	2020-12-20	2021-01-03	FEMALE	RESOLVED	No	No	No	No	No	No
3123441	66098	Sporadic	80 to 89 Years	Corso Italia-Davenport	M6H	Community	CONFIRMED	2020-12-30	2021-01-01	FEMALE	RESOLVED	No	No	No	Yes	Yes	No
3123442	66099	Sporadic	20 to 29 Years	Bendale	M1J	Close Contact	CONFIRMED	2021-01-01	2021-01-02	MALE	RESOLVED	No	No	No	No	No	No
3123443	66100	Sporadic	20 to 29 Years	Pleasant View	M2J	No Information	CONFIRMED	2020-12-20	2020-12-30	FEMALE	RESOLVED	No	No	No	No	No	No
3123444	66101	Sporadic	20 to 29 Years	Dorset Park	M1P	No Information	CONFIRMED	2021-01-01	2021-01-03	MALE	RESOLVED	No	No	No	No	No	No
3123445	66102	Sporadic	30 to 39 Years	Briar Hill - Belgravia	M6B	No Information	CONFIRMED	2020-12-27	2020-12-31	MALE	RESOLVED	No	No	No	No	No	No
3123446	66103	Sporadic	30 to 39 Years	Waterfront Communities-The Island	M5V	No Information	CONFIRMED	2020-12-30	2021-01-02	FEMALE	RESOLVED	No	No	No	No	No	No
3123447	66106	Sporadic	19 and younger	Morningside	M1E	Community	CONFIRMED	2020-12-26	2021-01-02	FEMALE	RESOLVED	No	No	No	No	No	No
3123448	66107	Outbreak Associated	20 to 29 Years	New Toronto	M8V	Outbreaks, Healthcare Institutions	CONFIRMED	2021-01-03	2021-01-06	FEMALE	RESOLVED	No	No	No	No	No	No
3123449	66108	Outbreak Associated	30 to 39 Years	Eglinton East	M1J	Outbreaks, Healthcare Institutions	CONFIRMED	2021-01-04	2021-01-06	FEMALE	RESOLVED	No	No	No	No	No	No
3123450	66109	Sporadic	30 to 39 Years	Rouge	M1X	No Information	CONFIRMED	2021-01-04	2021-01-06	FEMALE	RESOLVED	No	No	No	No	No	No
3123451	66110	Sporadic	20 to 29 Years	Black Creek	M3N	No Information	CONFIRMED	2020-12-31	2021-01-04	FEMALE	RESOLVED	No	No	No	No	No	No
3123452	66111	Sporadic	50 to 59 Years	Agincourt North	M1V	Community	CONFIRMED	2021-01-06	2021-01-07	MALE	RESOLVED	No	No	No	No	No	No
3123453	66112	Sporadic	40 to 49 Years	Caledonia-Fairbank	M6E	No Information	CONFIRMED	2020-12-31	2021-01-07	FEMALE	RESOLVED	No	No	No	No	No	No
3123454	66113	Outbreak Associated	30 to 39 Years	Henry Farm	M2J	Outbreaks, Healthcare Institutions	CONFIRMED	2021-01-04	2021-01-06	MALE	RESOLVED	No	No	No	No	No	No
3123455	66114	Outbreak Associated	50 to 59 Years	North Riverdale	M4K	Outbreaks, Healthcare Institutions	CONFIRMED	2021-01-04	2021-01-05	MALE	RESOLVED	No	No	No	No	No	No
3123456	66115	Outbreak Associated	80 to 89 Years	Danforth	M4J	Outbreaks, Healthcare Institutions	CONFIRMED	2021-01-05	2021-01-09	FEMALE	FATAL	No	No	No	Yes	No	No
3123457	66116	Sporadic	20 to 29 Years	Beechborough-Greenbrook	M6M	Household Contact	CONFIRMED	2020-12-25	2021-01-04	FEMALE	RESOLVED	No	No	No	No	No	No
3123458	66117	Sporadic	30 to 39 Years	Waterfront Communities-The Island	M5A	Community	CONFIRMED	2021-01-07	2021-01-08	FEMALE	RESOLVED	No	No	No	No	No	No
3123459	66118	Sporadic	50 to 59 Years	Clairlea-Birchmount	M1K	Community	CONFIRMED	2020-12-30	2021-01-04	FEMALE	RESOLVED	No	No	No	No	No	No
3123460	66119	Sporadic	50 to 59 Years	Rouge	M1X	No Information	CONFIRMED	2020-12-29	2021-01-04	FEMALE	RESOLVED	No	No	No	No	No	No
3123461	66120	Outbreak Associated	20 to 29 Years	Glenfield-Jane Heights	M3L	Outbreaks, Other Settings	CONFIRMED	2020-12-31	2021-01-07	FEMALE	RESOLVED	No	No	No	No	No	No
3123462	66121	Outbreak Associated	30 to 39 Years			Outbreaks, Congregate Settings	CONFIRMED	2021-01-02	2021-01-05	FEMALE	RESOLVED	No	No	No	No	No	No
3123463	66122	Outbreak Associated	80 to 89 Years	Centennial Scarborough	M1C	Outbreaks, Healthcare Institutions	CONFIRMED	2021-01-01	2021-01-03	FEMALE	RESOLVED	No	No	No	No	No	No
3123464	66123	Sporadic	40 to 49 Years	Bathurst Manor	M3H	Close Contact	CONFIRMED	2021-01-02	2021-01-04	FEMALE	RESOLVED	No	No	No	No	No	No
3123465	66124	Sporadic	50 to 59 Years	Tam O'Shanter-Sullivan	M1T	Household Contact	CONFIRMED	2021-01-03	2021-01-05	FEMALE	RESOLVED	No	No	No	No	No	No
3123466	66125	Outbreak Associated	50 to 59 Years	Henry Farm	M2J	Outbreaks, Healthcare Institutions	CONFIRMED	2020-12-24	2021-01-05	FEMALE	RESOLVED	No	No	No	No	No	No
3123467	66126	Outbreak Associated	40 to 49 Years	Stonegate-Queensway	M8Z	Outbreaks, Healthcare Institutions	CONFIRMED	2021-01-08	2021-01-10	FEMALE	RESOLVED	No	No	No	No	No	No
3123468	66127	Outbreak Associated	20 to 29 Years	South Parkdale	M6K	Outbreaks, Healthcare Institutions	CONFIRMED	2020-12-30	2021-01-04	FEMALE	RESOLVED	No	No	No	No	No	No
3123469	66128	Outbreak Associated	40 to 49 Years	Parkwoods-Donalda	M3A	Outbreaks, Other Settings	CONFIRMED	2020-12-28	2020-12-30	MALE	RESOLVED	No	No	No	No	No	No
3123470	66129	Sporadic	70 to 79 Years	Edenbridge-Humber Valley	M9A	No Information	CONFIRMED	2021-01-03	2021-01-07	MALE	RESOLVED	No	No	No	No	No	No
3123471	66130	Sporadic	80 to 89 Years	Kensington-Chinatown	M5T	Close Contact	CONFIRMED	2020-12-30	2021-01-03	FEMALE	FATAL	No	No	No	Yes	No	No
3123472	66131	Outbreak Associated	40 to 49 Years	Kennedy Park	M1K	Outbreaks, Healthcare Institutions	CONFIRMED	2021-01-02	2021-01-05	FEMALE	RESOLVED	No	No	No	No	No	No
3123473	66132	Sporadic	30 to 39 Years	Niagara	M6K	No Information	CONFIRMED	2021-01-03	2021-01-07	MALE	RESOLVED	No	No	No	No	No	No
3123474	66133	Sporadic	30 to 39 Years	L'Amoreaux	M1W	No Information	CONFIRMED	2020-12-25	2021-01-04	MALE	RESOLVED	No	No	No	No	No	No
3123475	66134	Outbreak Associated	40 to 49 Years	Elms-Old Rexdale	M9W	Outbreaks, Healthcare Institutions	CONFIRMED	2021-01-03	2021-01-05	MALE	RESOLVED	No	No	No	No	No	No
3123476	66135	Sporadic	80 to 89 Years	Dovercourt-Wallace Emerson-Junction	M6G	No Information	CONFIRMED	2020-12-29	2021-01-05	FEMALE	FATAL	No	No	No	Yes	No	No
3123477	66136	Sporadic	30 to 39 Years	Islington-City Centre West	M9B	No Information	CONFIRMED	2021-01-04	2021-01-07	FEMALE	RESOLVED	No	No	No	No	No	No
3123478	66137	Sporadic	50 to 59 Years	Woburn	M1G	Household Contact	CONFIRMED	2021-01-02	2021-01-03	MALE	RESOLVED	No	No	No	No	No	No
3123479	66138	Sporadic	20 to 29 Years	Mount Olive-Silverstone-Jamestown	M9V	No Information	CONFIRMED	2021-01-04	2021-01-08	FEMALE	RESOLVED	No	No	No	No	No	No
3123480	66139	Outbreak Associated	90 and older	Mount Pleasant West	M4S	Outbreaks, Healthcare Institutions	CONFIRMED	2021-01-06	2021-01-09	FEMALE	RESOLVED	No	No	No	No	No	No
3123481	66140	Outbreak Associated	60 to 69 Years	Ionview	M1K	Outbreaks, Healthcare Institutions	CONFIRMED	2021-01-02	2021-01-03	FEMALE	RESOLVED	No	No	No	No	No	No
3123482	66141	Outbreak Associated	70 to 79 Years	Cabbagetown-South St. James Town	M4X	Outbreaks, Healthcare Institutions	CONFIRMED	2021-01-04	2021-01-06	MALE	RESOLVED	No	No	No	Yes	No	No
3123483	66142	Sporadic	40 to 49 Years	Stonegate-Queensway	M8Y	No Information	CONFIRMED	2021-01-05	2021-01-08	MALE	RESOLVED	No	No	No	No	No	No
3123484	66143	Sporadic	70 to 79 Years	Mount Olive-Silverstone-Jamestown	M9V	Community	CONFIRMED	2020-12-31	2021-01-08	MALE	RESOLVED	No	No	No	No	No	No
3123485	66144	Outbreak Associated	50 to 59 Years	Kensington-Chinatown	M5T	Outbreaks, Healthcare Institutions	CONFIRMED	2021-01-06	2021-01-10	FEMALE	RESOLVED	No	No	No	No	No	No
3123486	66145	Outbreak Associated	40 to 49 Years	Rockcliffe-Smythe	M6N	Outbreaks, Other Settings	CONFIRMED	2021-01-07	2021-01-08	FEMALE	RESOLVED	No	No	No	No	No	No
3123487	66146	Sporadic	30 to 39 Years	Waterfront Communities-The Island	M5V	Household Contact	CONFIRMED	2020-12-23	2021-01-04	MALE	RESOLVED	No	No	No	No	No	No
3123488	66147	Sporadic	80 to 89 Years	Newtonbrook East	M2M	Community	CONFIRMED	2021-01-04	2021-01-06	MALE	RESOLVED	No	No	No	Yes	No	No
3123489	66148	Sporadic	50 to 59 Years	West Humber-Clairville	M9V	Community	CONFIRMED	2021-01-05	2021-01-07	FEMALE	RESOLVED	No	No	No	No	No	No
3123490	66149	Sporadic	40 to 49 Years	Flemingdon Park	M3C	Household Contact	CONFIRMED	2020-12-29	2021-01-02	MALE	RESOLVED	No	No	No	No	No	No
3123491	66151	Sporadic	30 to 39 Years	Rouge	M1X	No Information	CONFIRMED	2021-01-08	2021-01-10	MALE	RESOLVED	No	No	No	No	No	No
3123492	66152	Sporadic	20 to 29 Years	West Humber-Clairville	M9W	Close Contact	CONFIRMED	2020-12-30	2021-01-05	FEMALE	RESOLVED	No	No	No	No	No	No
3123493	66153	Outbreak Associated	50 to 59 Years	West Hill	M1E	Outbreaks, Healthcare Institutions	CONFIRMED	2021-01-07	2021-01-09	FEMALE	RESOLVED	No	No	No	No	No	No
3123494	66154	Sporadic	50 to 59 Years	Westminster-Branson	M2R	Community	CONFIRMED	2021-01-02	2021-01-02	FEMALE	RESOLVED	No	No	No	No	No	No
3123495	66155	Sporadic	30 to 39 Years	Thistletown-Beaumond Heights	M9V	Community	CONFIRMED	2021-01-06	2021-01-08	MALE	RESOLVED	No	No	No	No	No	No
3123496	66156	Sporadic	70 to 79 Years	Clairlea-Birchmount	M1L	No Information	CONFIRMED	2021-01-07	2021-01-08	FEMALE	RESOLVED	No	No	No	No	No	No
3123497	66157	Sporadic	40 to 49 Years	Wexford/Maryvale	M1R	Close Contact	CONFIRMED	2021-01-02	2021-01-06	FEMALE	RESOLVED	No	No	No	No	No	No
3123498	66158	Sporadic	40 to 49 Years	Woburn	M1H	No Information	CONFIRMED	2021-01-05	2021-01-08	MALE	RESOLVED	No	No	No	No	No	No
3123499	66159	Outbreak Associated	60 to 69 Years	Steeles	M1W	Outbreaks, Healthcare Institutions	CONFIRMED	2020-12-18	2021-01-05	FEMALE	RESOLVED	No	No	No	Yes	No	No
3123500	66160	Outbreak Associated	80 to 89 Years	Steeles	M1W	Outbreaks, Healthcare Institutions	CONFIRMED	2021-01-03	2021-01-05	MALE	FATAL	No	No	No	Yes	No	No
3123501	66161	Sporadic	19 and younger	Birchcliffe-Cliffside	M1N	Household Contact	CONFIRMED	2020-12-29	2021-01-02	MALE	RESOLVED	No	No	No	No	No	No
3123502	66162	Sporadic	50 to 59 Years	Downsview-Roding-CFB	M3K	Household Contact	CONFIRMED	2020-12-30	2021-01-05	MALE	RESOLVED	No	No	No	No	No	No
3123503	66163	Sporadic	40 to 49 Years	Roncesvalles	M6K	Outbreaks, Other Settings	CONFIRMED	2021-01-02	2021-01-04	MALE	RESOLVED	No	No	No	No	No	No
3123504	66165	Sporadic	80 to 89 Years	Yorkdale-Glen Park	M6B	No Information	CONFIRMED	2020-12-28	2021-01-09	FEMALE	RESOLVED	No	No	No	No	No	No
3123505	66166	Outbreak Associated	40 to 49 Years	Mount Dennis	M6M	Outbreaks, Healthcare Institutions	CONFIRMED	2021-01-06	2021-01-07	FEMALE	RESOLVED	No	No	No	No	No	No
3123506	66167	Sporadic	20 to 29 Years	Rexdale-Kipling	M9W	Household Contact	CONFIRMED	2021-01-03	2021-01-10	FEMALE	RESOLVED	No	No	No	No	No	No
3123507	66168	Outbreak Associated	80 to 89 Years	Centennial Scarborough	M1C	Outbreaks, Healthcare Institutions	CONFIRMED	2020-12-31	2021-01-03	FEMALE	RESOLVED	No	No	No	No	No	No
3123508	66169	Sporadic	40 to 49 Years	L'Amoreaux	M1W	No Information	CONFIRMED	2021-01-01	2021-01-04	MALE	RESOLVED	No	No	No	No	No	No
3123509	66170	Sporadic	20 to 29 Years	South Parkdale	M6K	Close Contact	CONFIRMED	2021-01-03	2021-01-07	MALE	RESOLVED	No	No	No	No	No	No
3123510	66171	Outbreak Associated	70 to 79 Years	Dorset Park	M1P	Outbreaks, Healthcare Institutions	CONFIRMED	2021-01-08	2021-01-10	MALE	FATAL	No	No	No	Yes	No	No
3123511	66172	Sporadic	60 to 69 Years	Yorkdale-Glen Park	M6B	No Information	CONFIRMED	2021-01-04	2021-01-09	FEMALE	RESOLVED	No	No	No	Yes	No	No
3123512	66173	Outbreak Associated	20 to 29 Years	Tam O'Shanter-Sullivan	M1T	Outbreaks, Healthcare Institutions	CONFIRMED	2021-01-03	2021-01-07	MALE	RESOLVED	No	No	No	No	No	No
3123513	66174	Outbreak Associated	80 to 89 Years	Lansing-Westgate	M2N	Outbreaks, Healthcare Institutions	CONFIRMED	2020-12-31	2021-01-01	FEMALE	RESOLVED	No	No	No	Yes	No	No
3123514	66175	Outbreak Associated	40 to 49 Years	Downsview-Roding-CFB	M3L	Outbreaks, Healthcare Institutions	CONFIRMED	2021-01-01	2021-01-07	FEMALE	RESOLVED	No	No	No	No	No	No
3123515	66176	Outbreak Associated	40 to 49 Years	Yorkdale-Glen Park	M6B	Outbreaks, Healthcare Institutions	CONFIRMED	2021-01-05	2021-01-07	FEMALE	RESOLVED	No	No	No	No	No	No
3123516	66177	Sporadic	50 to 59 Years	Scarborough Village	M1M	Community	CONFIRMED	2021-01-21	2021-01-24	FEMALE	RESOLVED	No	No	No	No	No	No
3123517	66178	Outbreak Associated	60 to 69 Years	O'Connor-Parkview	M4B	Outbreaks, Healthcare Institutions	CONFIRMED	2021-01-07	2021-01-09	FEMALE	RESOLVED	No	No	No	No	No	No
3123518	66179	Outbreak Associated	90 and older	High Park-Swansea	M6R	Outbreaks, Healthcare Institutions	CONFIRMED	2021-01-05	2021-01-08	FEMALE	RESOLVED	No	No	No	No	No	No
3123519	66180	Sporadic	60 to 69 Years	Woburn	M1G	No Information	CONFIRMED	2021-01-02	2021-01-05	MALE	RESOLVED	No	No	No	No	No	No
3123520	66181	Sporadic	20 to 29 Years	Stonegate-Queensway	M8Y	Household Contact	CONFIRMED	2020-12-30	2021-01-04	MALE	RESOLVED	No	No	No	No	No	No
3123521	66182	Sporadic	50 to 59 Years	Willowdale West	M2N	Community	CONFIRMED	2020-12-18	2021-01-05	FEMALE	RESOLVED	No	No	No	No	No	No
3123522	66183	Outbreak Associated	40 to 49 Years	Kennedy Park	M1K	Outbreaks, Healthcare Institutions	CONFIRMED	2021-01-07	2021-01-09	MALE	RESOLVED	No	No	No	No	No	No
3123523	66184	Sporadic	40 to 49 Years	Moss Park	M5A	No Information	CONFIRMED	2021-01-02	2021-01-07	FEMALE	RESOLVED	No	No	No	No	No	No
3123524	66185	Sporadic	20 to 29 Years	Waterfront Communities-The Island	M5V	No Information	CONFIRMED	2020-12-31	2021-01-06	MALE	RESOLVED	No	No	No	No	No	No
3123525	66186	Outbreak Associated	90 and older	Banbury-Don Mills	M3C	Outbreaks, Healthcare Institutions	CONFIRMED	2021-01-06	2021-01-08	FEMALE	RESOLVED	No	No	No	No	No	No
3123526	66187	Outbreak Associated	50 to 59 Years	Casa Loma	M5P	Outbreaks, Healthcare Institutions	CONFIRMED	2021-01-04	2021-01-08	MALE	RESOLVED	No	No	No	No	No	No
3123527	66188	Outbreak Associated	60 to 69 Years			Outbreaks, Congregate Settings	CONFIRMED	2021-01-07	2021-01-11	MALE	RESOLVED	No	No	No	No	No	No
3123528	66189	Sporadic	30 to 39 Years	Rouge	M1B	Outbreaks, Other Settings	CONFIRMED	2021-01-01	2021-01-03	FEMALE	RESOLVED	No	No	No	No	No	No
3123529	66190	Outbreak Associated	40 to 49 Years	Islington-City Centre West	M9B	Outbreaks, Healthcare Institutions	CONFIRMED	2021-01-03	2021-01-07	MALE	RESOLVED	No	No	No	No	No	No
3123530	66191	Sporadic	50 to 59 Years	Bendale	M1P	Close Contact	CONFIRMED	2021-01-06	2021-01-08	FEMALE	RESOLVED	No	No	No	No	No	No
3123531	66192	Outbreak Associated	60 to 69 Years	North St. James Town	M4X	Outbreaks, Healthcare Institutions	CONFIRMED	2021-01-02	2021-01-05	FEMALE	RESOLVED	No	No	No	No	No	No
3123532	66193	Sporadic	40 to 49 Years	Newtonbrook East	M2M	Close Contact	CONFIRMED	2021-01-04	2021-01-05	MALE	RESOLVED	No	No	No	No	No	No
3123533	66194	Sporadic	20 to 29 Years	Woburn	M1H	No Information	CONFIRMED	2020-12-22	2021-01-09	FEMALE	RESOLVED	No	No	No	No	No	No
3123534	66195	Sporadic	30 to 39 Years	Westminster-Branson	M2R	Close Contact	CONFIRMED	2021-01-07	2021-01-10	UNKNOWN	RESOLVED	No	No	No	No	No	No
3123535	66196	Outbreak Associated	90 and older	High Park-Swansea	M6R	Outbreaks, Congregate Settings	CONFIRMED	2021-01-02	2021-01-03	MALE	RESOLVED	No	No	No	No	No	No
3123536	66197	Sporadic	40 to 49 Years	Wexford/Maryvale	M1R	Household Contact	CONFIRMED	2021-01-02	2021-01-06	MALE	RESOLVED	No	No	No	No	No	No
3123537	66198	Sporadic	20 to 29 Years	South Parkdale	M6R	Outbreaks, Other Settings	CONFIRMED	2021-01-09	2021-01-11	FEMALE	RESOLVED	No	No	No	No	No	No
3123538	66199	Sporadic	40 to 49 Years	Steeles	M1W	No Information	CONFIRMED	2021-01-05	2021-01-06	FEMALE	RESOLVED	No	No	No	No	No	No
3123539	66200	Sporadic	50 to 59 Years	Malvern	M1B	Outbreaks, Other Settings	CONFIRMED	2021-01-02	2021-01-06	FEMALE	RESOLVED	No	No	No	No	No	No
3123540	66201	Outbreak Associated	40 to 49 Years	Weston	M9N	Outbreaks, Healthcare Institutions	CONFIRMED	2021-01-07	2021-01-08	FEMALE	RESOLVED	No	No	No	No	No	No
3123541	66202	Outbreak Associated	60 to 69 Years	Centennial Scarborough	M1C	Outbreaks, Healthcare Institutions	CONFIRMED	2021-01-03	2021-01-07	MALE	RESOLVED	No	No	No	No	No	No
3123542	66203	Sporadic	50 to 59 Years	Westminster-Branson	M2R	Household Contact	CONFIRMED	2021-01-08	2021-01-10	FEMALE	RESOLVED	No	No	No	No	No	No
3123543	66204	Outbreak Associated	90 and older	Eglinton East	M1J	Outbreaks, Healthcare Institutions	CONFIRMED	2021-01-04	2021-01-06	FEMALE	RESOLVED	No	No	No	No	No	No
3123544	66205	Outbreak Associated	40 to 49 Years	Mount Pleasant West	M4S	Outbreaks, Healthcare Institutions	CONFIRMED	2021-01-07	2021-01-09	FEMALE	RESOLVED	No	No	No	No	No	No
3123545	66206	Sporadic	30 to 39 Years	Woburn	M1H	Household Contact	CONFIRMED	2021-01-01	2021-01-04	FEMALE	RESOLVED	No	No	No	No	No	No
3123546	66207	Sporadic	70 to 79 Years	Mimico (includes Humber Bay Shores)	M8V	Community	CONFIRMED	2021-01-09	2021-01-09	FEMALE	RESOLVED	No	No	No	Yes	No	No
3123547	66208	Outbreak Associated	70 to 79 Years	Lansing-Westgate	M2N	Outbreaks, Healthcare Institutions	CONFIRMED	2021-01-03	2021-01-06	MALE	FATAL	No	No	No	Yes	No	No
3123548	66209	Sporadic	50 to 59 Years	West Humber-Clairville	M9V	Community	CONFIRMED	2020-12-31	2021-01-05	MALE	RESOLVED	No	No	No	No	No	No
3123549	66210	Sporadic	40 to 49 Years	Agincourt South-Malvern West	M1S	No Information	CONFIRMED	2021-01-02	2021-01-06	FEMALE	RESOLVED	No	No	No	No	No	No
3123550	66211	Outbreak Associated	40 to 49 Years	Glenfield-Jane Heights	M3L	Outbreaks, Healthcare Institutions	CONFIRMED	2020-12-31	2021-01-08	FEMALE	RESOLVED	No	No	No	No	No	No
3123551	66212	Sporadic	30 to 39 Years		M4P	Close Contact	CONFIRMED	2020-12-05	2020-12-06	MALE	RESOLVED	No	No	No	No	No	No
3123552	66213	Outbreak Associated	90 and older	Newtonbrook West	M2R	Outbreaks, Healthcare Institutions	CONFIRMED	2021-01-04	2021-01-07	FEMALE	RESOLVED	No	No	No	No	No	No
3123553	66214	Sporadic	20 to 29 Years	Niagara	M6J	No Information	CONFIRMED	2020-12-30	2021-01-04	MALE	RESOLVED	No	No	No	No	No	No
3123554	66215	Sporadic	20 to 29 Years	Humbermede	M9M	No Information	CONFIRMED	2021-01-01	2021-01-08	FEMALE	RESOLVED	No	No	No	No	No	No
3123555	66216	Outbreak Associated	50 to 59 Years	L'Amoreaux	M1W	Outbreaks, Healthcare Institutions	CONFIRMED	2021-01-01	2021-01-08	FEMALE	RESOLVED	No	No	No	No	No	No
3123556	66217	Sporadic	20 to 29 Years	Woburn	M1H	No Information	CONFIRMED	2021-01-02	2021-01-05	FEMALE	RESOLVED	No	No	No	No	No	No
3123557	66218	Outbreak Associated	20 to 29 Years	Willowridge-Martingrove-Richview	M9R	Outbreaks, Other Settings	CONFIRMED	2021-01-06	2021-01-08	FEMALE	RESOLVED	No	No	No	No	No	No
3123558	66219	Outbreak Associated	90 and older	Leaside-Bennington	M4G	Outbreaks, Healthcare Institutions	CONFIRMED	2020-11-10	2020-11-16	FEMALE	RESOLVED	No	No	No	Yes	No	No
3123559	66220	Sporadic	50 to 59 Years	North Riverdale	M4K	Close Contact	CONFIRMED	2021-01-06	2021-01-10	FEMALE	RESOLVED	No	No	No	No	No	No
3123560	66221	Outbreak Associated	40 to 49 Years	Black Creek	M3N	Outbreaks, Healthcare Institutions	CONFIRMED	2021-01-04	2021-01-06	FEMALE	RESOLVED	No	No	No	No	No	No
3123561	66222	Sporadic	30 to 39 Years	York University Heights	M3J	No Information	CONFIRMED	2021-01-05	2021-01-10	FEMALE	RESOLVED	No	No	No	No	No	No
3123562	66223	Sporadic	30 to 39 Years	Don Valley Village	M2J	No Information	CONFIRMED	2020-12-31	2021-01-05	FEMALE	RESOLVED	No	No	No	No	No	No
3123563	66225	Outbreak Associated	40 to 49 Years	Keelesdale-Eglinton West	M6M	Outbreaks, Healthcare Institutions	CONFIRMED	2021-01-07	2021-01-10	FEMALE	RESOLVED	No	No	No	No	No	No
3123564	66226	Sporadic	20 to 29 Years	Scarborough Village	M1J	No Information	CONFIRMED	2021-01-03	2021-01-07	MALE	RESOLVED	No	No	No	No	No	No
3123565	66227	Sporadic	60 to 69 Years	Glenfield-Jane Heights	M3N	Community	CONFIRMED	2020-12-30	2021-01-02	MALE	RESOLVED	No	No	No	No	No	No
3123566	66228	Outbreak Associated	60 to 69 Years	Woburn	M1J	Household Contact	CONFIRMED	2021-01-01	2021-01-07	FEMALE	RESOLVED	No	No	No	No	No	No
3123567	66229	Sporadic	50 to 59 Years	Glenfield-Jane Heights	M3N	Close Contact	CONFIRMED	2020-12-03	2020-12-07	MALE	RESOLVED	No	No	No	No	No	No
3123568	66230	Outbreak Associated	70 to 79 Years	Stonegate-Queensway	M8Y	Outbreaks, Healthcare Institutions	CONFIRMED	2021-01-05	2021-01-07	FEMALE	RESOLVED	No	No	No	No	No	No
3123569	66231	Outbreak Associated	70 to 79 Years	Centennial Scarborough	M1C	Outbreaks, Healthcare Institutions	CONFIRMED	2021-01-05	2021-01-06	FEMALE	RESOLVED	No	No	No	No	No	No
3123570	66232	Sporadic	70 to 79 Years	Westminster-Branson	M2R	Close Contact	CONFIRMED	2021-01-01	2021-01-06	MALE	RESOLVED	No	No	No	No	No	No
3123571	66233	Outbreak Associated	50 to 59 Years	Rockcliffe-Smythe	M6N	Outbreaks, Healthcare Institutions	CONFIRMED	2021-01-05	2021-01-07	FEMALE	RESOLVED	No	No	No	No	No	No
3123572	66234	Outbreak Associated	90 and older	Don Valley Village	M2J	Outbreaks, Healthcare Institutions	CONFIRMED	2021-01-05	2021-01-10	MALE	RESOLVED	No	No	No	No	No	No
3123573	66235	Sporadic	30 to 39 Years	Morningside	M1E	Community	CONFIRMED	2021-01-08	2021-01-10	FEMALE	RESOLVED	No	No	No	No	No	No
3123574	66236	Sporadic	40 to 49 Years	Islington-City Centre West	M9B	No Information	CONFIRMED	2020-11-28	2020-12-06	FEMALE	RESOLVED	No	No	No	No	No	No
3123575	66237	Outbreak Associated	70 to 79 Years	Newtonbrook West	M2R	Outbreaks, Healthcare Institutions	CONFIRMED	2021-01-06	2021-01-08	MALE	RESOLVED	No	No	No	No	No	No
3123576	66238	Sporadic	50 to 59 Years	Agincourt South-Malvern West	M1S	Community	CONFIRMED	2020-12-30	2021-01-07	FEMALE	RESOLVED	No	No	No	No	No	No
3123577	66240	Sporadic	30 to 39 Years	Downsview-Roding-CFB	M3K	No Information	CONFIRMED	2020-12-27	2021-01-04	MALE	RESOLVED	No	No	No	No	No	No
3123578	66241	Sporadic	19 and younger	Scarborough Village	M1J	No Information	CONFIRMED	2021-01-05	2021-01-07	FEMALE	RESOLVED	No	No	No	No	No	No
3123579	66242	Outbreak Associated	80 to 89 Years	Don Valley Village	M2J	Outbreaks, Healthcare Institutions	CONFIRMED	2021-01-03	2021-01-06	FEMALE	RESOLVED	No	No	No	No	No	No
3123580	66243	Outbreak Associated	50 to 59 Years	Dorset Park	M1P	Outbreaks, Healthcare Institutions	CONFIRMED	2021-01-06	2021-01-07	FEMALE	RESOLVED	No	No	No	No	No	No
3123581	66244	Outbreak Associated	50 to 59 Years	Mount Pleasant West	M4P	Outbreaks, Congregate Settings	CONFIRMED	2021-01-05	2021-01-10	MALE	RESOLVED	No	No	No	No	No	No
3123582	66245	Sporadic	40 to 49 Years	Dovercourt-Wallace Emerson-Junction	M6H	Outbreaks, Other Settings	CONFIRMED	2021-01-06	2021-01-11	MALE	RESOLVED	No	No	No	Yes	No	No
3123583	66246	Outbreak Associated	60 to 69 Years	Casa Loma	M5P	Outbreaks, Healthcare Institutions	CONFIRMED	2020-12-09	2021-01-08	FEMALE	RESOLVED	No	No	No	No	No	No
3123584	66247	Sporadic	30 to 39 Years	Maple Leaf	M6L	Household Contact	CONFIRMED	2020-12-30	2021-01-02	MALE	RESOLVED	No	No	No	No	No	No
3123585	66248	Outbreak Associated	70 to 79 Years	Centennial Scarborough	M1C	Outbreaks, Healthcare Institutions	CONFIRMED	2021-01-05	2021-01-08	MALE	RESOLVED	No	No	No	No	No	No
3123586	66249	Outbreak Associated	80 to 89 Years	Rustic	M6L	Outbreaks, Healthcare Institutions	CONFIRMED	2021-01-06	2021-01-10	MALE	RESOLVED	No	No	No	No	No	No
3123587	66250	Outbreak Associated	20 to 29 Years	Taylor-Massey	M4C	Outbreaks, Congregate Settings	CONFIRMED	2021-01-06	2021-01-07	MALE	RESOLVED	No	No	No	No	No	No
3123588	66251	Sporadic	30 to 39 Years	Rustic	M6L	No Information	CONFIRMED	2021-01-01	2021-01-05	FEMALE	RESOLVED	No	No	No	No	No	No
3123589	66252	Outbreak Associated	20 to 29 Years	Dufferin Grove	M6H	Outbreaks, Other Settings	CONFIRMED	2021-01-06	2021-01-09	MALE	RESOLVED	No	No	No	No	No	No
3123590	66253	Sporadic	90 and older	Wychwood	M6G	No Information	CONFIRMED	2020-12-28	2021-01-07	MALE	RESOLVED	No	No	No	Yes	No	No
3123591	66254	Outbreak Associated	90 and older	High Park-Swansea	M6R	Outbreaks, Healthcare Institutions	CONFIRMED	2021-01-03	2021-01-05	FEMALE	FATAL	No	No	No	No	No	No
3123592	66255	Sporadic	50 to 59 Years	Westminster-Branson	M2R	Outbreaks, Other Settings	CONFIRMED	2021-01-06	2021-01-09	FEMALE	RESOLVED	No	No	No	No	No	No
3123593	66256	Outbreak Associated	70 to 79 Years	Parkwoods-Donalda	M3A	Outbreaks, Healthcare Institutions	CONFIRMED	2021-01-03	2021-01-07	FEMALE	RESOLVED	No	No	No	No	No	No
3123594	66257	Sporadic	30 to 39 Years	Thistletown-Beaumond Heights	M9V	Close Contact	CONFIRMED	2021-01-06	2021-01-09	FEMALE	RESOLVED	No	No	No	No	No	No
3123595	66258	Sporadic	40 to 49 Years	Kingsview Village-The Westway	M9P	No Information	CONFIRMED	2020-12-28	2021-01-07	FEMALE	RESOLVED	No	No	No	No	No	No
3123596	66259	Sporadic	80 to 89 Years	High Park-Swansea	M6R	Community	CONFIRMED	2020-12-26	2021-01-08	FEMALE	RESOLVED	No	No	No	Yes	No	No
3123597	66260	Sporadic	30 to 39 Years	Humbermede	M9M	Community	CONFIRMED	2020-12-28	2021-01-04	FEMALE	RESOLVED	No	No	No	No	No	No
3123598	66261	Outbreak Associated	80 to 89 Years	Steeles	M1W	Outbreaks, Healthcare Institutions	CONFIRMED	2020-12-12	2021-01-05	MALE	RESOLVED	No	No	No	Yes	No	No
3123599	66262	Sporadic	60 to 69 Years	Downsview-Roding-CFB	M3M	Community	CONFIRMED	2021-01-06	2021-01-06	MALE	RESOLVED	No	No	No	Yes	No	No
3123600	66263	Outbreak Associated	60 to 69 Years	Maple Leaf	M6L	Outbreaks, Healthcare Institutions	CONFIRMED	2021-01-04	2021-01-05	FEMALE	RESOLVED	No	No	No	No	No	No
3123601	66264	Sporadic	60 to 69 Years	University	M5S	No Information	CONFIRMED	2020-12-31	2021-01-05	FEMALE	RESOLVED	No	No	No	No	No	No
3123602	66265	Outbreak Associated	90 and older	Banbury-Don Mills	M3C	Outbreaks, Healthcare Institutions	CONFIRMED	2021-01-06	2021-01-08	MALE	RESOLVED	No	No	No	Yes	No	No
3123603	66266	Outbreak Associated	90 and older	Stonegate-Queensway	M8Y	Outbreaks, Healthcare Institutions	CONFIRMED	2021-01-05	2021-01-07	MALE	FATAL	No	No	No	No	No	No
3123604	66267	Outbreak Associated	50 to 59 Years	Taylor-Massey	M4C	Outbreaks, Healthcare Institutions	CONFIRMED	2021-01-05	2021-01-07	FEMALE	RESOLVED	No	No	No	No	No	No
3123605	66268	Sporadic	30 to 39 Years	Glenfield-Jane Heights	M3N	Household Contact	CONFIRMED	2020-12-23	2021-01-07	FEMALE	RESOLVED	No	No	No	No	No	No
3123606	66269	Sporadic	20 to 29 Years	Rexdale-Kipling	M9W	Community	CONFIRMED	2021-01-03	2021-01-08	MALE	RESOLVED	No	No	No	No	No	No
3123607	66270	Sporadic	30 to 39 Years	Waterfront Communities-The Island	M5V	Community	CONFIRMED	2021-01-07	2021-01-08	MALE	RESOLVED	No	No	No	No	No	No
3123608	66271	Sporadic	30 to 39 Years	Stonegate-Queensway	M8Y	No Information	CONFIRMED	2020-12-30	2021-01-01	MALE	RESOLVED	No	No	No	No	No	No
3123609	66272	Outbreak Associated	19 and younger	Dorset Park	M1P	Outbreaks, Other Settings	CONFIRMED	2020-12-28	2021-01-07	FEMALE	RESOLVED	No	No	No	No	No	No
3123610	66273	Outbreak Associated	50 to 59 Years	South Parkdale	M6K	Outbreaks, Healthcare Institutions	CONFIRMED	2021-01-05	2021-01-09	MALE	RESOLVED	No	No	No	No	No	No
3123611	66274	Sporadic	30 to 39 Years	Trinity-Bellwoods	M6J	No Information	CONFIRMED	2021-01-04	2021-01-06	FEMALE	RESOLVED	No	No	No	No	No	No
3123612	66275	Sporadic	70 to 79 Years	East End-Danforth	M4E	Community	CONFIRMED	2020-12-27	2021-01-07	FEMALE	RESOLVED	No	No	No	No	No	No
3123613	66276	Outbreak Associated	90 and older	Wychwood	M6G	Outbreaks, Healthcare Institutions	CONFIRMED	2021-01-05	2021-01-07	MALE	RESOLVED	No	No	No	No	No	No
3123614	66277	Sporadic	50 to 59 Years	Glenfield-Jane Heights	M3L	Close Contact	CONFIRMED	2021-01-02	2021-01-07	MALE	RESOLVED	No	No	No	No	No	No
3123615	66278	Sporadic	50 to 59 Years	Dorset Park	M1P	Community	CONFIRMED	2021-01-04	2021-01-08	FEMALE	RESOLVED	No	No	No	No	No	No
3123616	66279	Sporadic	50 to 59 Years	Malvern	M1B	Household Contact	CONFIRMED	2021-01-07	2021-01-09	MALE	RESOLVED	No	No	No	No	No	No
3123617	66280	Outbreak Associated	50 to 59 Years	Humbermede	M9M	Outbreaks, Other Settings	CONFIRMED	2021-01-01	2021-01-05	UNKNOWN	RESOLVED	No	No	No	No	No	No
3123618	66281	Outbreak Associated	50 to 59 Years	Wexford/Maryvale	M1R	Outbreaks, Healthcare Institutions	CONFIRMED	2021-01-03	2021-01-06	MALE	RESOLVED	No	No	No	No	No	No
3123619	66282	Sporadic	20 to 29 Years	Milliken	M1V	Community	CONFIRMED	2021-01-04	2021-01-07	MALE	RESOLVED	No	No	No	No	No	No
3123620	66284	Outbreak Associated	30 to 39 Years	Kennedy Park	M1K	Outbreaks, Healthcare Institutions	CONFIRMED	2021-01-07	2021-01-09	MALE	RESOLVED	No	No	No	No	No	No
3123621	66285	Sporadic	70 to 79 Years	Thistletown-Beaumond Heights	M9V	No Information	CONFIRMED	2021-01-04	2021-01-04	MALE	RESOLVED	No	No	No	Yes	No	No
3123622	66286	Sporadic	40 to 49 Years	Black Creek	M3N	No Information	CONFIRMED	2020-12-31	2021-01-08	FEMALE	RESOLVED	No	No	No	No	No	No
3123623	66287	Outbreak Associated	60 to 69 Years	West Hill	M1E	Outbreaks, Healthcare Institutions	CONFIRMED	2021-01-06	2021-01-07	FEMALE	RESOLVED	No	No	No	No	No	No
3123624	66288	Outbreak Associated	80 to 89 Years	Don Valley Village	M2J	Outbreaks, Healthcare Institutions	CONFIRMED	2021-01-03	2021-01-07	MALE	FATAL	No	No	No	Yes	No	No
3123625	66289	Sporadic	40 to 49 Years	West Hill	M1E	Close Contact	CONFIRMED	2021-01-01	2021-01-04	MALE	RESOLVED	No	No	No	No	No	No
3123626	66290	Outbreak Associated	40 to 49 Years	Pleasant View	M2H	Outbreaks, Healthcare Institutions	CONFIRMED	2021-01-04	2021-01-05	FEMALE	RESOLVED	No	No	No	No	No	No
3123627	66291	Outbreak Associated	80 to 89 Years	Steeles	M1W	Outbreaks, Healthcare Institutions	CONFIRMED	2020-12-15	2021-01-05	MALE	FATAL	No	No	No	Yes	No	No
3123628	66292	Sporadic	50 to 59 Years	Glenfield-Jane Heights	M3N	Household Contact	CONFIRMED	2020-12-31	2021-01-06	MALE	RESOLVED	No	No	No	No	No	No
3123629	66293	Sporadic	90 and older	Forest Hill South	M5P	No Information	CONFIRMED	2020-12-25	2021-01-06	MALE	FATAL	No	No	No	No	No	No
3123630	66294	Outbreak Associated	80 to 89 Years	Don Valley Village	M2J	Outbreaks, Healthcare Institutions	CONFIRMED	2021-01-06	2021-01-10	FEMALE	RESOLVED	No	No	No	No	No	No
3123631	66295	Sporadic	40 to 49 Years	Cabbagetown-South St. James Town	M4X	Community	CONFIRMED	2020-12-26	2021-01-07	UNKNOWN	RESOLVED	No	No	No	No	No	No
3123632	66297	Sporadic	60 to 69 Years	Runnymede-Bloor West Village	M6S	No Information	CONFIRMED	2020-12-30	2021-01-06	MALE	RESOLVED	No	No	No	No	No	No
3123633	66298	Outbreak Associated	60 to 69 Years	Malvern	M1B	Outbreaks, Healthcare Institutions	CONFIRMED	2021-01-03	2021-01-05	FEMALE	RESOLVED	No	No	No	No	No	No
3123634	66299	Sporadic	20 to 29 Years	Rouge	M1X	Household Contact	CONFIRMED	2020-12-31	2021-01-06	FEMALE	RESOLVED	No	No	No	No	No	No
3123635	66300	Sporadic	30 to 39 Years	Dovercourt-Wallace Emerson-Junction	M6H	Community	CONFIRMED	2021-01-03	2021-01-07	FEMALE	RESOLVED	No	No	No	No	No	No
3123636	66301	Outbreak Associated	50 to 59 Years	Dorset Park	M1P	Outbreaks, Healthcare Institutions	CONFIRMED	2021-01-08	2021-01-10	FEMALE	RESOLVED	No	No	No	No	No	No
3123637	66302	Sporadic	19 and younger	Briar Hill - Belgravia	M6E	No Information	CONFIRMED	2021-01-03	2021-01-07	FEMALE	RESOLVED	No	No	No	No	No	No
3123638	66303	Sporadic	20 to 29 Years	Bendale	M1J	Community	CONFIRMED	2021-01-01	2021-01-03	MALE	RESOLVED	No	No	No	No	No	No
3123639	66304	Sporadic	30 to 39 Years	Malvern	M1B	No Information	CONFIRMED	2021-01-01	2021-01-07	FEMALE	RESOLVED	No	No	No	No	No	No
3123640	66305	Sporadic	40 to 49 Years	Wexford/Maryvale	M1R	Household Contact	CONFIRMED	2021-01-01	2021-01-06	MALE	RESOLVED	No	No	No	No	No	No
3123641	66306	Outbreak Associated	30 to 39 Years	Scarborough Village	M1J	Outbreaks, Healthcare Institutions	CONFIRMED	2021-01-01	2021-01-05	MALE	RESOLVED	No	No	No	No	No	No
3123642	66307	Outbreak Associated	50 to 59 Years	Rouge	M1X	Outbreaks, Healthcare Institutions	CONFIRMED	2021-01-04	2021-01-07	FEMALE	RESOLVED	No	No	No	No	No	No
3123643	66308	Outbreak Associated	90 and older	High Park-Swansea	M6R	Outbreaks, Healthcare Institutions	CONFIRMED	2021-01-02	2021-01-03	MALE	FATAL	No	No	No	Yes	No	No
3123644	66309	Outbreak Associated	70 to 79 Years	Newtonbrook West	M2R	Outbreaks, Healthcare Institutions	CONFIRMED	2021-01-07	2021-01-08	MALE	RESOLVED	No	No	No	No	No	No
3123645	66310	Outbreak Associated	60 to 69 Years	Morningside	M1G	Outbreaks, Healthcare Institutions	CONFIRMED	2021-01-02	2021-01-06	FEMALE	RESOLVED	No	No	No	No	No	No
3123646	66311	Outbreak Associated	90 and older	Dorset Park	M1P	Outbreaks, Healthcare Institutions	CONFIRMED	2021-01-06	2021-01-07	FEMALE	RESOLVED	No	No	No	No	No	No
3123647	66312	Sporadic	50 to 59 Years	Kennedy Park	M1K	Household Contact	CONFIRMED	2021-01-02	2021-01-03	FEMALE	RESOLVED	No	No	No	No	No	No
3123648	66313	Outbreak Associated	70 to 79 Years	Casa Loma	M5P	Outbreaks, Healthcare Institutions	CONFIRMED	2021-01-05	2021-01-09	MALE	RESOLVED	No	No	No	No	No	No
3123649	66314	Outbreak Associated	60 to 69 Years	York University Heights	M3J	Outbreaks, Healthcare Institutions	PROBABLE	2021-01-09	2021-01-09	FEMALE	RESOLVED	No	No	No	No	No	No
3123650	66315	Sporadic	40 to 49 Years	Glenfield-Jane Heights	M3N	Outbreaks, Other Settings	CONFIRMED	2021-01-01	2021-01-03	FEMALE	RESOLVED	No	No	No	No	No	No
3123651	66316	Outbreak Associated	20 to 29 Years	Willowdale East	M2N	Outbreaks, Healthcare Institutions	CONFIRMED	2020-12-30	2021-01-07	FEMALE	RESOLVED	No	No	No	No	No	No
3123652	66317	Outbreak Associated	90 and older	Stonegate-Queensway	M8Y	Outbreaks, Healthcare Institutions	CONFIRMED	2021-01-06	2021-01-09	FEMALE	RESOLVED	No	No	No	No	No	No
3123653	66318	Outbreak Associated	60 to 69 Years	Don Valley Village	M2J	Outbreaks, Healthcare Institutions	CONFIRMED	2021-01-03	2021-01-06	MALE	RESOLVED	No	No	No	No	No	No
3123654	66320	Sporadic	20 to 29 Years	Islington-City Centre West	M9A	Household Contact	CONFIRMED	2021-01-01	2021-01-09	FEMALE	RESOLVED	No	No	No	No	No	No
3123655	66321	Sporadic	50 to 59 Years	Humbermede	M9M	Community	CONFIRMED	2020-12-26	2021-01-06	FEMALE	RESOLVED	No	No	No	No	No	No
3123656	66322	Outbreak Associated	30 to 39 Years	Eglinton East	M1J	Outbreaks, Healthcare Institutions	CONFIRMED	2021-01-05	2021-01-07	FEMALE	RESOLVED	No	No	No	No	No	No
3123657	66323	Outbreak Associated	80 to 89 Years	Pleasant View	M2J	Outbreaks, Healthcare Institutions	CONFIRMED	2021-01-03	2021-01-06	FEMALE	FATAL	No	No	No	No	No	No
3123658	66324	Sporadic	50 to 59 Years	Clairlea-Birchmount	M1L	Community	CONFIRMED	2021-01-08	2021-01-10	FEMALE	RESOLVED	No	No	No	No	No	No
3123659	66325	Sporadic	30 to 39 Years	Downsview-Roding-CFB	M3M	Household Contact	CONFIRMED	2021-01-02	2021-01-07	MALE	RESOLVED	No	No	No	No	No	No
3123660	66326	Outbreak Associated	90 and older	Newtonbrook West	M2R	Outbreaks, Healthcare Institutions	CONFIRMED	2021-01-02	2021-01-06	FEMALE	RESOLVED	No	No	No	No	No	No
3123661	66327	Outbreak Associated	70 to 79 Years	Stonegate-Queensway	M8Y	Outbreaks, Healthcare Institutions	CONFIRMED	2021-01-04	2021-01-07	MALE	FATAL	No	No	No	No	No	No
3123662	66328	Outbreak Associated	40 to 49 Years	Alderwood	M8W	Outbreaks, Healthcare Institutions	CONFIRMED	2021-01-08	2021-01-10	FEMALE	RESOLVED	No	No	No	No	No	No
3123663	66329	Outbreak Associated	40 to 49 Years	Willowridge-Martingrove-Richview	M9P	Outbreaks, Healthcare Institutions	CONFIRMED	2021-01-05	2021-01-07	FEMALE	RESOLVED	No	No	No	No	No	No
3123664	66330	Sporadic	20 to 29 Years	Woburn	M1G	Community	CONFIRMED	2021-01-01	2021-01-06	MALE	RESOLVED	No	No	No	No	No	No
3123665	66331	Outbreak Associated	40 to 49 Years	Kennedy Park	M1K	Outbreaks, Congregate Settings	CONFIRMED	2021-01-05	2021-01-09	FEMALE	RESOLVED	No	No	No	No	No	No
3123666	66332	Sporadic	20 to 29 Years	Kensington-Chinatown	M5T	No Information	CONFIRMED	2021-01-02	2021-01-07	FEMALE	RESOLVED	No	No	No	No	No	No
3123667	66333	Outbreak Associated	60 to 69 Years	Oakwood Village	M6E	Outbreaks, Healthcare Institutions	CONFIRMED	2021-01-04	2021-01-07	FEMALE	RESOLVED	No	No	No	No	No	No
3123668	66334	Outbreak Associated	90 and older	Centennial Scarborough	M1C	Outbreaks, Healthcare Institutions	CONFIRMED	2020-12-29	2021-01-02	FEMALE	FATAL	No	No	No	Yes	No	No
3123669	66335	Outbreak Associated	80 to 89 Years	Annex	M5R	Outbreaks, Healthcare Institutions	CONFIRMED	2021-01-04	2021-01-07	MALE	FATAL	No	No	No	Yes	No	No
3123670	66336	Outbreak Associated	80 to 89 Years	Stonegate-Queensway	M8Y	Outbreaks, Healthcare Institutions	CONFIRMED	2021-01-03	2021-01-05	MALE	RESOLVED	No	No	No	No	No	No
3123671	66337	Outbreak Associated	50 to 59 Years	Highland Creek	M1C	Outbreaks, Healthcare Institutions	CONFIRMED	2021-01-05	2021-01-07	FEMALE	RESOLVED	No	No	No	No	No	No
3123672	66338	Outbreak Associated	50 to 59 Years	Wychwood	M6G	Outbreaks, Healthcare Institutions	CONFIRMED	2021-01-03	2021-01-05	FEMALE	RESOLVED	No	No	No	No	No	No
3123673	66339	Outbreak Associated	80 to 89 Years	Casa Loma	M5P	Outbreaks, Healthcare Institutions	CONFIRMED	2021-01-04	2021-01-07	FEMALE	RESOLVED	No	No	No	No	No	No
3123674	66340	Outbreak Associated	70 to 79 Years	Stonegate-Queensway	M8Y	Outbreaks, Healthcare Institutions	CONFIRMED	2021-01-05	2021-01-07	FEMALE	RESOLVED	No	No	No	No	No	No
3123675	66342	Outbreak Associated	20 to 29 Years	Eringate-Centennial-West Deane	M9C	Outbreaks, Other Settings	CONFIRMED	2021-01-06	2021-01-09	FEMALE	RESOLVED	No	No	No	No	No	No
3123676	66343	Sporadic	20 to 29 Years	Thorncliffe Park	M4H	No Information	CONFIRMED	2021-01-08	2021-01-09	MALE	RESOLVED	No	No	No	No	No	No
3123677	66344	Sporadic	80 to 89 Years	Eglinton East	M1J	Community	CONFIRMED	2020-12-05	2021-01-02	FEMALE	FATAL	No	No	No	Yes	No	No
3123678	66345	Outbreak Associated	60 to 69 Years	St.Andrew-Windfields	M2P	Outbreaks, Healthcare Institutions	CONFIRMED	2021-01-01	2021-01-03	FEMALE	RESOLVED	No	No	No	No	No	No
3123679	66346	Outbreak Associated	60 to 69 Years	Casa Loma	M5P	Outbreaks, Healthcare Institutions	CONFIRMED	2021-01-05	2021-01-07	FEMALE	RESOLVED	No	No	No	No	No	No
3123680	66347	Sporadic	30 to 39 Years	Mount Dennis	M6M	No Information	CONFIRMED	2020-12-31	2021-01-02	FEMALE	RESOLVED	No	No	No	No	No	No
3123681	66348	Outbreak Associated	40 to 49 Years	Malvern	M1B	Outbreaks, Healthcare Institutions	CONFIRMED	2021-01-05	2021-01-08	FEMALE	RESOLVED	No	No	No	No	No	No
3123682	66349	Outbreak Associated	90 and older	High Park-Swansea	M6R	Outbreaks, Healthcare Institutions	CONFIRMED	2021-01-02	2021-01-03	FEMALE	FATAL	No	No	No	No	No	No
3123683	66350	Sporadic	19 and younger	Corso Italia-Davenport	M6E	Community	CONFIRMED	2020-12-06	2020-12-06	FEMALE	RESOLVED	No	No	No	No	No	No
3123684	66351	Sporadic	40 to 49 Years	Eglinton East	M1J	No Information	CONFIRMED	2021-01-04	2021-01-08	MALE	RESOLVED	No	No	No	No	No	No
3123685	66352	Outbreak Associated	30 to 39 Years	Glenfield-Jane Heights	M3L	Outbreaks, Other Settings	CONFIRMED	2021-01-02	2021-01-05	FEMALE	RESOLVED	No	No	No	No	No	No
3123686	66353	Outbreak Associated	50 to 59 Years	West Hill	M1E	Outbreaks, Healthcare Institutions	CONFIRMED	2021-01-07	2021-01-09	FEMALE	RESOLVED	No	No	No	No	No	No
3123687	66354	Outbreak Associated	90 and older	Steeles	M1W	Outbreaks, Healthcare Institutions	CONFIRMED	2020-12-21	2021-01-05	FEMALE	RESOLVED	No	No	No	No	No	No
3123688	66355	Outbreak Associated	90 and older	Annex	M5R	Outbreaks, Healthcare Institutions	CONFIRMED	2021-01-09	2021-01-10	MALE	RESOLVED	No	No	No	No	No	No
3123689	66356	Sporadic	50 to 59 Years	Clairlea-Birchmount	M1K	No Information	CONFIRMED	2020-12-31	2021-01-07	FEMALE	RESOLVED	No	No	No	No	No	No
3123690	66357	Outbreak Associated	90 and older	Stonegate-Queensway	M8Y	Outbreaks, Healthcare Institutions	CONFIRMED	2021-01-01	2021-01-05	FEMALE	RESOLVED	No	No	No	No	No	No
3123691	66358	Sporadic	20 to 29 Years	Trinity-Bellwoods	M6J	No Information	CONFIRMED	2020-12-10	2020-12-17	MALE	RESOLVED	No	No	No	No	No	No
3123692	66359	Outbreak Associated	90 and older	Stonegate-Queensway	M8Y	Outbreaks, Healthcare Institutions	CONFIRMED	2021-01-01	2021-01-05	FEMALE	RESOLVED	No	No	No	No	No	No
3123693	66360	Outbreak Associated	40 to 49 Years	Mount Olive-Silverstone-Jamestown	M9V	Outbreaks, Other Settings	CONFIRMED	2021-01-06	2021-01-10	FEMALE	RESOLVED	No	No	No	No	No	No
3123694	66361	Outbreak Associated	40 to 49 Years	Malvern	M1B	Outbreaks, Healthcare Institutions	CONFIRMED	2021-01-04	2021-01-07	FEMALE	RESOLVED	No	No	No	No	No	No
3123695	66362	Outbreak Associated	40 to 49 Years	South Parkdale	M6K	Outbreaks, Healthcare Institutions	CONFIRMED	2021-01-04	2021-01-07	FEMALE	RESOLVED	No	No	No	No	No	No
3123696	66363	Outbreak Associated	60 to 69 Years	Eringate-Centennial-West Deane	M9C	Outbreaks, Healthcare Institutions	CONFIRMED	2021-01-04	2021-01-07	FEMALE	RESOLVED	No	No	No	No	No	No
3123697	66364	Outbreak Associated	90 and older	Steeles	M1W	Outbreaks, Healthcare Institutions	CONFIRMED	2021-01-04	2021-01-05	FEMALE	RESOLVED	No	No	No	No	No	No
3123698	66365	Sporadic	40 to 49 Years	Roncesvalles	M6K	Community	CONFIRMED	2021-01-06	2021-01-09	MALE	RESOLVED	No	No	No	No	No	No
3123699	66366	Outbreak Associated	60 to 69 Years	Agincourt North	M1V	Outbreaks, Healthcare Institutions	CONFIRMED	2020-12-31	2021-01-04	FEMALE	RESOLVED	No	No	No	No	No	No
3123700	66367	Outbreak Associated	40 to 49 Years	Mount Olive-Silverstone-Jamestown	M9V	Outbreaks, Healthcare Institutions	CONFIRMED	2021-01-09	2021-01-10	FEMALE	RESOLVED	No	No	No	No	No	No
3123701	66368	Sporadic	40 to 49 Years	Birchcliffe-Cliffside	M1N	No Information	CONFIRMED	2021-01-05	2021-01-10	FEMALE	RESOLVED	No	No	No	No	No	No
3123702	66369	Outbreak Associated	80 to 89 Years	Don Valley Village	M2J	Outbreaks, Healthcare Institutions	CONFIRMED	2021-01-03	2021-01-06	FEMALE	RESOLVED	No	No	No	No	No	No
3123703	66370	Outbreak Associated	30 to 39 Years	Eglinton East	M1J	Outbreaks, Healthcare Institutions	CONFIRMED	2021-01-05	2021-01-06	FEMALE	RESOLVED	No	No	No	No	No	No
3123704	66371	Outbreak Associated	50 to 59 Years	L'Amoreaux	M1W	Outbreaks, Healthcare Institutions	CONFIRMED	2021-01-03	2021-01-07	FEMALE	RESOLVED	No	No	No	No	No	No
3123705	66372	Sporadic	30 to 39 Years	Eglinton East	M1J	Close Contact	CONFIRMED	2021-01-03	2021-01-08	MALE	RESOLVED	No	No	No	No	No	No
3123706	66373	Outbreak Associated	90 and older	Stonegate-Queensway	M8Y	Outbreaks, Healthcare Institutions	CONFIRMED	2021-01-08	2021-01-10	FEMALE	RESOLVED	No	No	No	No	No	No
3123707	66374	Outbreak Associated	30 to 39 Years	Stonegate-Queensway	M8Y	Outbreaks, Healthcare Institutions	CONFIRMED	2021-01-04	2021-01-08	FEMALE	RESOLVED	No	No	No	No	No	No
3123708	66375	Outbreak Associated	19 and younger	Maple Leaf	M6L	Outbreaks, Other Settings	CONFIRMED	2021-01-04	2021-01-05	MALE	RESOLVED	No	No	No	No	No	No
3123709	66376	Sporadic	50 to 59 Years	Glenfield-Jane Heights	M3N	Community	CONFIRMED	2020-12-23	2021-01-06	FEMALE	RESOLVED	No	No	No	No	No	No
3123710	66377	Outbreak Associated	70 to 79 Years	Casa Loma	M5P	Outbreaks, Healthcare Institutions	CONFIRMED	2021-01-05	2021-01-07	FEMALE	RESOLVED	No	No	No	No	No	No
3123711	66378	Sporadic	50 to 59 Years	Woburn	M1H	Community	CONFIRMED	2021-01-02	2021-01-04	MALE	RESOLVED	No	No	No	No	No	No
3123712	66379	Sporadic	90 and older	Steeles	M1W	No Information	CONFIRMED	2021-01-06	2021-01-10	MALE	FATAL	No	No	No	Yes	No	No
3123713	66380	Sporadic	30 to 39 Years	Rockcliffe-Smythe	M6N	No Information	CONFIRMED	2020-12-26	2021-01-05	FEMALE	RESOLVED	No	No	No	No	No	No
3123714	66381	Sporadic	20 to 29 Years	Dorset Park	M1P	Community	CONFIRMED	2021-01-05	2021-01-07	MALE	RESOLVED	No	No	No	No	No	No
3123715	66382	Outbreak Associated	50 to 59 Years	Waterfront Communities-The Island	M5E	Outbreaks, Congregate Settings	CONFIRMED	2020-12-31	2021-01-05	FEMALE	RESOLVED	No	No	No	No	No	No
3123716	66383	Outbreak Associated	70 to 79 Years	Birchcliffe-Cliffside	M1N	Outbreaks, Healthcare Institutions	CONFIRMED	2021-01-04	2021-01-06	FEMALE	RESOLVED	No	No	No	No	No	No
3123717	66384	Outbreak Associated	60 to 69 Years	Stonegate-Queensway	M8Y	Outbreaks, Healthcare Institutions	CONFIRMED	2021-01-08	2021-01-09	FEMALE	RESOLVED	No	No	No	No	No	No
3123718	66385	Sporadic	20 to 29 Years	Eglinton East	M1J	No Information	CONFIRMED	2021-01-07	2021-01-08	MALE	RESOLVED	No	No	No	No	No	No
3123719	66386	Outbreak Associated	60 to 69 Years	Centennial Scarborough	M1C	Outbreaks, Healthcare Institutions	CONFIRMED	2021-01-01	2021-01-04	FEMALE	FATAL	No	No	No	Yes	Yes	No
3123720	66387	Sporadic	50 to 59 Years	High Park-Swansea	M6R	No Information	CONFIRMED	2021-01-01	2021-01-07	FEMALE	RESOLVED	No	No	No	No	No	No
3123721	66388	Sporadic	19 and younger	Englemount-Lawrence	M6B	Household Contact	CONFIRMED	2021-01-05	2021-01-08	MALE	RESOLVED	No	No	No	No	No	No
3123722	66389	Outbreak Associated	90 and older	Birchcliffe-Cliffside	M1N	Outbreaks, Healthcare Institutions	CONFIRMED	2021-01-04	2021-01-06	FEMALE	RESOLVED	No	No	No	No	No	No
3123723	66390	Sporadic	20 to 29 Years	West Hill	M1E	Community	CONFIRMED	2021-01-07	2021-01-08	FEMALE	RESOLVED	No	No	No	No	No	No
3123724	66391	Outbreak Associated	60 to 69 Years	Newtonbrook West	M2R	Outbreaks, Healthcare Institutions	CONFIRMED	2021-01-02	2021-01-06	MALE	RESOLVED	No	No	No	No	No	No
3123725	66392	Outbreak Associated	90 and older	Stonegate-Queensway	M8Y	Outbreaks, Healthcare Institutions	CONFIRMED	2021-01-03	2021-01-07	FEMALE	RESOLVED	No	No	No	No	No	No
3123726	66393	Sporadic	20 to 29 Years	Humber Summit	M9L	No Information	CONFIRMED	2020-12-25	2021-01-04	FEMALE	RESOLVED	No	No	No	No	No	No
3123727	66394	Outbreak Associated	40 to 49 Years	West Hill	M1E	Outbreaks, Healthcare Institutions	CONFIRMED	2021-01-07	2021-01-09	FEMALE	RESOLVED	No	No	No	No	No	No
3123728	66395	Sporadic	50 to 59 Years	West Humber-Clairville	M9V	No Information	CONFIRMED	2021-01-03	2021-01-08	FEMALE	RESOLVED	No	No	No	No	No	No
3123729	66396	Outbreak Associated	30 to 39 Years	Pelmo Park-Humberlea	M9M	Outbreaks, Healthcare Institutions	CONFIRMED	2021-01-06	2021-01-07	MALE	RESOLVED	No	No	No	No	No	No
3123730	66397	Sporadic	20 to 29 Years	Islington-City Centre West	M9B	Household Contact	CONFIRMED	2021-01-04	2021-01-05	MALE	RESOLVED	No	No	No	No	No	No
3123731	66398	Outbreak Associated	20 to 29 Years	Humbermede	M9M	Outbreaks, Other Settings	CONFIRMED	2021-01-03	2021-01-06	FEMALE	RESOLVED	No	No	No	No	No	No
3123732	66399	Sporadic	20 to 29 Years	Banbury-Don Mills	M3B	No Information	CONFIRMED	2021-01-05	2021-01-10	FEMALE	RESOLVED	No	No	No	No	No	No
3123733	66400	Sporadic	20 to 29 Years	Malvern	M1B	Community	CONFIRMED	2020-12-29	2021-01-04	MALE	RESOLVED	No	No	No	No	No	No
3123734	66401	Outbreak Associated	90 and older	High Park-Swansea	M6R	Outbreaks, Healthcare Institutions	CONFIRMED	2021-01-03	2021-01-05	FEMALE	FATAL	No	No	No	No	No	No
3123735	66402	Sporadic	50 to 59 Years	Mimico (includes Humber Bay Shores)	M8Z	No Information	CONFIRMED	2021-01-07	2021-01-09	MALE	RESOLVED	No	No	No	No	No	No
3123736	66404	Outbreak Associated	60 to 69 Years	Morningside	M1E	Outbreaks, Healthcare Institutions	CONFIRMED	2021-01-05	2021-01-07	FEMALE	RESOLVED	No	No	No	No	No	No
3123737	66405	Outbreak Associated	70 to 79 Years	Steeles	M1W	Outbreaks, Healthcare Institutions	CONFIRMED	2021-01-09	2021-01-11	MALE	FATAL	No	No	No	Yes	No	No
3123738	66406	Outbreak Associated	50 to 59 Years	Bathurst Manor	M3H	Outbreaks, Other Settings	CONFIRMED	2020-12-29	2021-01-05	FEMALE	RESOLVED	No	No	No	No	No	No
3123739	66407	Outbreak Associated	50 to 59 Years	West Hill	M1E	Outbreaks, Healthcare Institutions	CONFIRMED	2021-01-08	2021-01-10	FEMALE	RESOLVED	No	No	No	Yes	No	No
3123740	66409	Outbreak Associated	40 to 49 Years	South Parkdale	M6K	Outbreaks, Healthcare Institutions	CONFIRMED	2021-01-04	2021-01-06	FEMALE	RESOLVED	No	No	No	No	No	No
3123741	66410	Outbreak Associated	50 to 59 Years	South Parkdale	M6K	Outbreaks, Healthcare Institutions	CONFIRMED	2021-01-04	2021-01-07	FEMALE	RESOLVED	No	No	No	No	No	No
3123742	66411	Outbreak Associated	40 to 49 Years	Black Creek	M3N	Outbreaks, Other Settings	CONFIRMED	2020-11-20	2020-11-28	FEMALE	RESOLVED	No	No	No	No	No	No
3123743	66412	Outbreak Associated	40 to 49 Years	Mount Pleasant West	M4P	Outbreaks, Congregate Settings	CONFIRMED	2021-01-05	2021-01-06	MALE	RESOLVED	No	No	No	No	No	No
3123744	66413	Sporadic	20 to 29 Years	Glenfield-Jane Heights	M3N	No Information	CONFIRMED	2020-12-31	2021-01-01	MALE	RESOLVED	No	No	No	No	No	No
3123745	66414	Outbreak Associated	80 to 89 Years	Lansing-Westgate	M2N	Outbreaks, Healthcare Institutions	CONFIRMED	2021-01-08	2021-01-10	FEMALE	RESOLVED	No	No	No	No	No	No
3123746	66415	Sporadic	20 to 29 Years	Rockcliffe-Smythe	M6N	Community	CONFIRMED	2021-01-07	2021-01-08	FEMALE	RESOLVED	No	No	No	No	No	No
3123747	66416	Sporadic	20 to 29 Years	Church-Yonge Corridor	M5B	Travel	CONFIRMED	2021-01-09	2021-01-11	FEMALE	RESOLVED	No	No	No	No	No	No
3123748	66417	Sporadic	50 to 59 Years	Highland Creek	M1C	Community	CONFIRMED	2021-01-03	2021-01-06	MALE	RESOLVED	No	No	No	No	No	No
3123749	66418	Sporadic	40 to 49 Years	South Parkdale	M6K	Outbreaks, Other Settings	CONFIRMED	2021-01-02	2021-01-05	FEMALE	RESOLVED	No	No	No	No	No	No
3123750	66419	Outbreak Associated	70 to 79 Years	Thorncliffe Park	M4H	Outbreaks, Healthcare Institutions	CONFIRMED	2021-01-05	2021-01-07	MALE	RESOLVED	No	No	No	No	No	No
3123751	66420	Outbreak Associated	20 to 29 Years	Bathurst Manor	M3H	Outbreaks, Healthcare Institutions	CONFIRMED	2021-01-02	2021-01-05	FEMALE	RESOLVED	No	No	No	No	No	No
3123752	66421	Outbreak Associated	90 and older	Don Valley Village	M2J	Outbreaks, Healthcare Institutions	CONFIRMED	2021-01-06	2021-01-08	FEMALE	RESOLVED	No	No	No	No	No	No
3123753	66422	Outbreak Associated	90 and older	Stonegate-Queensway	M8Y	Outbreaks, Healthcare Institutions	CONFIRMED	2021-01-03	2021-01-05	MALE	RESOLVED	No	No	No	No	No	No
3123754	66423	Outbreak Associated	90 and older	Don Valley Village	M2J	Outbreaks, Healthcare Institutions	CONFIRMED	2021-01-06	2021-01-10	FEMALE	RESOLVED	No	No	No	No	No	No
3123755	66424	Sporadic	40 to 49 Years	Wexford/Maryvale	M1R	No Information	CONFIRMED	2020-12-31	2021-01-07	MALE	RESOLVED	No	No	No	No	No	No
3123756	66425	Outbreak Associated	70 to 79 Years	Briar Hill - Belgravia	M6B	Outbreaks, Healthcare Institutions	CONFIRMED	2021-01-06	2021-01-10	MALE	RESOLVED	No	No	No	No	No	No
3123757	66426	Outbreak Associated	60 to 69 Years	Englemount-Lawrence	M6A	Outbreaks, Other Settings	CONFIRMED	2020-12-24	2021-01-05	FEMALE	RESOLVED	No	No	No	No	No	No
3123758	66427	Outbreak Associated	70 to 79 Years	High Park-Swansea	M6R	Outbreaks, Healthcare Institutions	CONFIRMED	2021-01-03	2021-01-05	FEMALE	RESOLVED	No	No	No	No	No	No
3123759	66428	Outbreak Associated	80 to 89 Years	Hillcrest Village	M2H	Outbreaks, Healthcare Institutions	CONFIRMED	2021-01-08	2021-01-10	FEMALE	RESOLVED	No	No	No	No	No	No
3123760	66429	Outbreak Associated	70 to 79 Years	Eglinton East	M1J	Outbreaks, Healthcare Institutions	CONFIRMED	2020-12-31	2021-01-01	FEMALE	RESOLVED	No	No	No	No	No	No
3123761	66430	Sporadic	50 to 59 Years	Oakwood Village	M6E	Community	CONFIRMED	2020-12-14	2021-01-05	MALE	RESOLVED	No	No	No	Yes	No	No
3123762	66431	Sporadic	40 to 49 Years	Edenbridge-Humber Valley	M9A	Community	CONFIRMED	2020-12-24	2021-01-05	FEMALE	RESOLVED	No	No	No	No	No	No
3123763	66432	Outbreak Associated	90 and older	Centennial Scarborough	M1C	Outbreaks, Healthcare Institutions	CONFIRMED	2021-01-01	2021-01-03	FEMALE	FATAL	No	No	No	No	No	No
3123764	66433	Sporadic	40 to 49 Years	Rockcliffe-Smythe	M6N	No Information	CONFIRMED	2020-12-29	2021-01-08	FEMALE	RESOLVED	No	No	No	No	No	No
3123765	66434	Sporadic	40 to 49 Years	Waterfront Communities-The Island	M5V	Travel	CONFIRMED	2021-01-07	2021-01-13	MALE	RESOLVED	No	No	No	No	No	No
3123766	66435	Outbreak Associated	60 to 69 Years	Islington-City Centre West	M9B	Outbreaks, Healthcare Institutions	CONFIRMED	2021-01-04	2021-01-07	FEMALE	RESOLVED	No	No	No	No	No	No
3123767	66436	Sporadic	60 to 69 Years	West Humber-Clairville	M9W	Community	CONFIRMED	2021-01-07	2021-01-09	FEMALE	RESOLVED	No	No	No	No	No	No
3123768	66437	Sporadic	40 to 49 Years	Islington-City Centre West	M9A	Community	CONFIRMED	2021-01-04	2021-01-07	MALE	RESOLVED	No	No	No	No	No	No
3123769	66438	Outbreak Associated	90 and older	Steeles	M1W	Outbreaks, Healthcare Institutions	CONFIRMED	2020-12-30	2021-01-05	FEMALE	FATAL	No	No	No	Yes	No	No
3123770	66439	Sporadic	50 to 59 Years	Rouge	M1B	Close Contact	CONFIRMED	2021-01-05	2021-01-07	MALE	RESOLVED	No	No	No	No	No	No
3123771	66440	Outbreak Associated	60 to 69 Years	West Hill	M1E	Outbreaks, Healthcare Institutions	CONFIRMED	2021-01-05	2021-01-07	FEMALE	RESOLVED	No	No	No	No	No	No
3123772	66441	Sporadic	19 and younger	Steeles	M1W	No Information	CONFIRMED	2020-12-31	2021-01-05	FEMALE	RESOLVED	No	No	No	No	No	No
3123773	66442	Outbreak Associated	30 to 39 Years	North Riverdale	M4K	Outbreaks, Healthcare Institutions	CONFIRMED	2021-01-05	2021-01-07	MALE	RESOLVED	No	No	No	No	No	No
3123774	66443	Sporadic	50 to 59 Years	Black Creek	M3N	No Information	CONFIRMED	2021-01-02	2021-01-06	MALE	RESOLVED	No	No	No	No	No	No
3123775	66444	Sporadic	20 to 29 Years	North St. James Town	M4X	No Information	CONFIRMED	2021-01-07	2021-01-08	FEMALE	RESOLVED	No	No	No	No	No	No
3123776	66445	Outbreak Associated	40 to 49 Years	South Parkdale	M6R	Outbreaks, Healthcare Institutions	CONFIRMED	2021-01-05	2021-01-07	FEMALE	RESOLVED	No	No	No	No	No	No
3123777	66446	Outbreak Associated	50 to 59 Years	University	M5S	Outbreaks, Healthcare Institutions	CONFIRMED	2021-01-05	2021-01-08	MALE	RESOLVED	No	No	No	No	No	No
3123778	66447	Sporadic	60 to 69 Years	Woburn	M1H	Community	CONFIRMED	2020-12-22	2021-01-04	MALE	FATAL	No	No	No	Yes	Yes	Yes
3123779	66448	Outbreak Associated	40 to 49 Years	Black Creek	M3N	Outbreaks, Healthcare Institutions	CONFIRMED	2021-01-06	2021-01-08	FEMALE	RESOLVED	No	No	No	No	No	No
3123780	66449	Outbreak Associated	20 to 29 Years	Humber Summit	M9L	Outbreaks, Healthcare Institutions	CONFIRMED	2021-01-02	2021-01-03	MALE	RESOLVED	No	No	No	No	No	No
3123781	66450	Sporadic	60 to 69 Years	Malvern	M1B	No Information	CONFIRMED	2020-12-31	2021-01-02	MALE	RESOLVED	No	No	No	No	No	No
3123782	66451	Outbreak Associated	90 and older	Stonegate-Queensway	M8Y	Outbreaks, Healthcare Institutions	CONFIRMED	2021-01-03	2021-01-05	FEMALE	RESOLVED	No	No	No	No	No	No
3123783	66452	Outbreak Associated	80 to 89 Years	High Park-Swansea	M6R	Outbreaks, Healthcare Institutions	CONFIRMED	2021-01-06	2021-01-07	FEMALE	RESOLVED	No	No	No	No	No	No
3123784	66453	Sporadic	60 to 69 Years	Black Creek	M3N	No Information	CONFIRMED	2020-12-24	2021-01-02	FEMALE	RESOLVED	No	No	No	No	No	No
3123785	66454	Outbreak Associated	40 to 49 Years	Stonegate-Queensway	M8Y	Outbreaks, Healthcare Institutions	CONFIRMED	2021-01-07	2021-01-10	FEMALE	RESOLVED	No	No	No	No	No	No
3123786	66455	Outbreak Associated	40 to 49 Years	Scarborough Village	M1J	Outbreaks, Healthcare Institutions	CONFIRMED	2021-01-07	2021-01-09	FEMALE	RESOLVED	No	No	No	No	No	No
3123787	66456	Sporadic	30 to 39 Years	West Hill	M1E	No Information	CONFIRMED	2021-01-01	2021-01-08	FEMALE	RESOLVED	No	No	No	No	No	No
3123788	66457	Outbreak Associated	80 to 89 Years	Newtonbrook West	M2R	Outbreaks, Healthcare Institutions	CONFIRMED	2021-01-07	2021-01-09	FEMALE	FATAL	No	No	No	Yes	No	No
3123789	66458	Outbreak Associated	60 to 69 Years	Malvern	M1B	Outbreaks, Healthcare Institutions	CONFIRMED	2021-01-08	2021-01-10	FEMALE	RESOLVED	No	No	No	No	No	No
3123790	66459	Sporadic	50 to 59 Years	Birchcliffe-Cliffside	M1N	Household Contact	CONFIRMED	2021-01-06	2021-01-08	MALE	RESOLVED	No	No	No	No	No	No
3123791	66460	Sporadic	30 to 39 Years	Agincourt North	M1V	No Information	CONFIRMED	2021-01-05	2021-01-07	FEMALE	RESOLVED	No	No	No	No	No	No
3123792	66461	Outbreak Associated	80 to 89 Years	Birchcliffe-Cliffside	M1N	Outbreaks, Healthcare Institutions	CONFIRMED	2021-01-05	2021-01-08	FEMALE	RESOLVED	No	No	No	No	No	No
3123793	66462	Outbreak Associated	80 to 89 Years	Casa Loma	M5P	Outbreaks, Healthcare Institutions	CONFIRMED	2021-01-06	2021-01-08	MALE	RESOLVED	No	No	No	No	No	No
3123794	66463	Outbreak Associated	50 to 59 Years	Morningside	M1G	Outbreaks, Healthcare Institutions	CONFIRMED	2021-01-08	2021-01-11	MALE	RESOLVED	No	No	No	No	No	No
3123795	66464	Sporadic	50 to 59 Years	L'Amoreaux	M1W	Close Contact	CONFIRMED	2021-01-04	2021-01-05	FEMALE	RESOLVED	No	No	No	No	No	No
3123796	66465	Sporadic	20 to 29 Years	Humber Summit	M9L	No Information	CONFIRMED	2020-12-30	2021-01-06	MALE	RESOLVED	No	No	No	No	No	No
3123797	66466	Outbreak Associated	40 to 49 Years	West Humber-Clairville	M9V	Outbreaks, Healthcare Institutions	CONFIRMED	2021-01-01	2021-01-02	FEMALE	RESOLVED	No	No	No	No	No	No
3123798	66467	Outbreak Associated	60 to 69 Years	Oakridge	M1L	Outbreaks, Healthcare Institutions	CONFIRMED	2021-01-03	2021-01-07	FEMALE	RESOLVED	No	No	No	No	No	No
3123799	66468	Outbreak Associated	70 to 79 Years	Centennial Scarborough	M1C	Outbreaks, Healthcare Institutions	CONFIRMED	2021-01-02	2021-01-05	FEMALE	RESOLVED	No	No	No	No	No	No
3123800	66469	Outbreak Associated	90 and older	Casa Loma	M5P	Outbreaks, Healthcare Institutions	CONFIRMED	2021-01-05	2021-01-08	FEMALE	FATAL	No	No	No	No	No	No
3123801	66470	Sporadic	30 to 39 Years	Woburn	M1G	No Information	CONFIRMED	2021-01-01	2021-01-06	MALE	RESOLVED	No	No	No	No	No	No
3123802	66471	Outbreak Associated	70 to 79 Years	Stonegate-Queensway	M8Y	Outbreaks, Healthcare Institutions	CONFIRMED	2021-01-04	2021-01-05	FEMALE	FATAL	No	No	No	Yes	No	No
3123803	66472	Outbreak Associated	30 to 39 Years	Humber Heights-Westmount	M9P	Outbreaks, Healthcare Institutions	CONFIRMED	2021-01-05	2021-01-07	FEMALE	RESOLVED	No	No	No	No	No	No
3123804	66473	Outbreak Associated	90 and older	Wychwood	M6G	Outbreaks, Healthcare Institutions	CONFIRMED	2021-01-04	2021-01-07	FEMALE	RESOLVED	No	No	No	No	No	No
3123805	66475	Outbreak Associated	90 and older	Stonegate-Queensway	M8Y	Outbreaks, Healthcare Institutions	CONFIRMED	2021-01-03	2021-01-05	FEMALE	RESOLVED	No	No	No	No	No	No
3123806	66476	Sporadic	40 to 49 Years	Kingsview Village-The Westway	M9R	Community	CONFIRMED	2021-01-01	2021-01-06	MALE	RESOLVED	No	No	No	No	No	No
3123807	66477	Outbreak Associated	40 to 49 Years	Birchcliffe-Cliffside	M1N	Outbreaks, Healthcare Institutions	CONFIRMED	2021-01-05	2021-01-07	FEMALE	RESOLVED	No	No	No	No	No	No
3123808	66478	Sporadic	50 to 59 Years	Birchcliffe-Cliffside	M1N	Close Contact	CONFIRMED	2021-01-03	2021-01-07	FEMALE	RESOLVED	No	No	No	No	No	No
3123809	66479	Outbreak Associated	90 and older	High Park-Swansea	M6R	Outbreaks, Healthcare Institutions	CONFIRMED	2021-01-06	2021-01-08	FEMALE	RESOLVED	No	No	No	No	No	No
3123810	66480	Outbreak Associated	40 to 49 Years	Downsview-Roding-CFB	M3L	Outbreaks, Healthcare Institutions	CONFIRMED	2020-12-30	2021-01-04	FEMALE	RESOLVED	No	No	No	No	No	No
3123811	66481	Sporadic	20 to 29 Years	Henry Farm	M2J	Close Contact	CONFIRMED	2020-12-25	2021-01-07	MALE	RESOLVED	No	No	No	No	No	No
3123812	66482	Outbreak Associated	60 to 69 Years	Clairlea-Birchmount	M1L	Outbreaks, Healthcare Institutions	CONFIRMED	2021-01-07	2021-01-09	FEMALE	RESOLVED	No	No	No	No	No	No
3123813	66483	Sporadic	50 to 59 Years	Oakridge	M1L	No Information	CONFIRMED	2021-01-05	2021-01-08	FEMALE	RESOLVED	No	No	No	No	No	No
3123814	66484	Sporadic	20 to 29 Years	Oakwood Village	M6E	Community	CONFIRMED	2021-01-04	2021-01-06	FEMALE	RESOLVED	No	No	No	No	No	No
3123815	66485	Outbreak Associated	30 to 39 Years	Highland Creek	M1C	Outbreaks, Healthcare Institutions	CONFIRMED	2021-01-03	2021-01-07	MALE	RESOLVED	No	No	No	No	No	No
3123816	66487	Outbreak Associated	80 to 89 Years	Don Valley Village	M2J	Outbreaks, Healthcare Institutions	CONFIRMED	2021-01-02	2021-01-07	FEMALE	RESOLVED	No	No	No	No	No	No
3123817	66488	Outbreak Associated	60 to 69 Years	Downsview-Roding-CFB	M3M	Outbreaks, Healthcare Institutions	CONFIRMED	2021-01-07	2021-01-11	FEMALE	RESOLVED	No	No	No	No	No	No
3123818	66489	Outbreak Associated	40 to 49 Years	Morningside	M1E	Outbreaks, Healthcare Institutions	CONFIRMED	2020-12-30	2021-01-08	FEMALE	RESOLVED	No	No	No	No	No	No
3123819	66490	Sporadic	30 to 39 Years	Woburn	M1H	Household Contact	CONFIRMED	2020-12-30	2021-01-04	FEMALE	RESOLVED	No	No	No	No	No	No
3123820	66491	Outbreak Associated	90 and older	Don Valley Village	M2J	Outbreaks, Healthcare Institutions	CONFIRMED	2021-01-03	2021-01-05	FEMALE	RESOLVED	No	No	No	No	No	No
3123821	66494	Outbreak Associated	80 to 89 Years	Bayview Village	M2K	Outbreaks, Healthcare Institutions	CONFIRMED	2021-01-12	2021-01-18	FEMALE	RESOLVED	No	No	No	No	No	No
3123822	66495	Sporadic	50 to 59 Years	High Park-Swansea	M6S	No Information	CONFIRMED	2021-01-04	2021-01-06	FEMALE	RESOLVED	No	No	No	No	No	No
3123823	66496	Outbreak Associated	20 to 29 Years	Rouge	M1X	Outbreaks, Congregate Settings	CONFIRMED	2021-01-01	2021-01-08	MALE	RESOLVED	No	No	No	No	No	No
3123824	66497	Outbreak Associated	50 to 59 Years		M1E	Outbreaks, Healthcare Institutions	CONFIRMED	2021-01-04	2021-01-07	FEMALE	RESOLVED	No	No	No	No	No	No
3123825	66498	Sporadic	60 to 69 Years	Oakridge	M1L	Community	CONFIRMED	2021-01-06	2021-01-10	MALE	RESOLVED	No	No	No	No	No	No
3123826	66499	Sporadic	30 to 39 Years	Briar Hill - Belgravia	M6E	No Information	CONFIRMED	2020-12-25	2021-01-07	FEMALE	RESOLVED	No	No	No	No	No	No
3123827	66500	Outbreak Associated	50 to 59 Years	Kennedy Park	M1K	Outbreaks, Healthcare Institutions	CONFIRMED	2021-01-06	2021-01-09	FEMALE	RESOLVED	No	No	No	No	No	No
3123828	66501	Outbreak Associated	80 to 89 Years	Casa Loma	M5P	Outbreaks, Healthcare Institutions	CONFIRMED	2021-01-05	2021-01-09	MALE	RESOLVED	No	No	No	No	No	No
3123829	66502	Outbreak Associated	40 to 49 Years	Oakridge	M1L	Outbreaks, Healthcare Institutions	CONFIRMED	2021-01-03	2021-01-05	FEMALE	RESOLVED	No	No	No	No	No	No
3123830	66503	Outbreak Associated	40 to 49 Years	Stonegate-Queensway	M8Y	Outbreaks, Healthcare Institutions	CONFIRMED	2021-01-04	2021-01-07	FEMALE	RESOLVED	No	No	No	No	No	No
3123831	66504	Outbreak Associated	90 and older	High Park-Swansea	M6R	Outbreaks, Healthcare Institutions	CONFIRMED	2021-01-06	2021-01-08	FEMALE	RESOLVED	No	No	No	No	No	No
3123832	66505	Sporadic	20 to 29 Years	Woburn	M1H	No Information	CONFIRMED	2020-12-31	2021-01-05	MALE	RESOLVED	No	No	No	No	No	No
3123833	66506	Sporadic	20 to 29 Years	Scarborough Village	M1J	Close Contact	CONFIRMED	2021-01-05	2021-01-07	MALE	RESOLVED	No	No	No	No	No	No
3123834	66507	Outbreak Associated	80 to 89 Years	Kensington-Chinatown	M5T	Outbreaks, Healthcare Institutions	CONFIRMED	2021-01-06	2021-01-08	FEMALE	RESOLVED	No	No	No	No	No	No
3123835	66508	Sporadic	40 to 49 Years	Willowridge-Martingrove-Richview	M9R	No Information	CONFIRMED	2021-01-02	2021-01-06	MALE	RESOLVED	No	No	No	No	No	No
3123836	66509	Outbreak Associated	70 to 79 Years	Thorncliffe Park	M4H	Outbreaks, Healthcare Institutions	CONFIRMED	2021-01-07	2021-01-09	MALE	RESOLVED	No	No	No	No	No	No
3123837	66510	Outbreak Associated	30 to 39 Years	Church-Yonge Corridor	M5B	Outbreaks, Healthcare Institutions	CONFIRMED	2021-01-08	2021-01-10	FEMALE	RESOLVED	No	No	No	No	No	No
3123838	66511	Outbreak Associated	80 to 89 Years	Newtonbrook West	M2R	Outbreaks, Healthcare Institutions	CONFIRMED	2021-01-02	2021-01-08	FEMALE	RESOLVED	No	No	No	No	No	No
3123839	66512	Outbreak Associated	20 to 29 Years	Rexdale-Kipling	M9W	Outbreaks, Healthcare Institutions	CONFIRMED	2021-01-05	2021-01-06	FEMALE	RESOLVED	No	No	No	No	No	No
3123840	66513	Outbreak Associated	20 to 29 Years	South Parkdale	M6K	Outbreaks, Healthcare Institutions	CONFIRMED	2021-01-06	2021-01-07	FEMALE	RESOLVED	No	No	No	No	No	No
3123841	66514	Sporadic	20 to 29 Years	Woburn	M1G	Community	CONFIRMED	2021-01-05	2021-01-06	FEMALE	RESOLVED	No	No	No	No	No	No
3123842	66515	Sporadic	20 to 29 Years	Markland Wood	M9C	Community	CONFIRMED	2021-01-01	2021-01-06	MALE	RESOLVED	No	No	No	No	No	No
3123843	66516	Sporadic	20 to 29 Years	Bathurst Manor	M3H	No Information	CONFIRMED	2021-01-06	2021-01-06	MALE	RESOLVED	No	No	No	No	No	No
3123844	66518	Outbreak Associated	40 to 49 Years	Weston	M9N	Outbreaks, Healthcare Institutions	CONFIRMED	2021-01-05	2021-01-08	FEMALE	RESOLVED	No	No	No	No	No	No
3123845	66519	Outbreak Associated	60 to 69 Years	Englemount-Lawrence	M6A	Outbreaks, Healthcare Institutions	CONFIRMED	2020-12-30	2021-01-06	FEMALE	RESOLVED	No	No	No	No	No	No
3123846	66520	Outbreak Associated	60 to 69 Years	High Park-Swansea	M6R	Outbreaks, Healthcare Institutions	CONFIRMED	2021-01-02	2021-01-03	FEMALE	RESOLVED	No	No	No	No	No	No
3123847	66521	Outbreak Associated	20 to 29 Years	South Parkdale	M6K	Outbreaks, Healthcare Institutions	CONFIRMED	2021-01-05	2021-01-07	FEMALE	RESOLVED	No	No	No	No	No	No
3123848	66522	Outbreak Associated	30 to 39 Years	Mount Dennis	M6M	Outbreaks, Healthcare Institutions	CONFIRMED	2021-01-08	2021-01-10	FEMALE	RESOLVED	No	No	No	No	No	No
3123849	66523	Outbreak Associated	90 and older	Hillcrest Village	M2H	Outbreaks, Healthcare Institutions	CONFIRMED	2021-01-05	2021-01-08	MALE	RESOLVED	No	No	No	No	No	No
3123850	66524	Outbreak Associated	30 to 39 Years	Danforth-East York	M4J	Outbreaks, Healthcare Institutions	CONFIRMED	2021-01-06	2021-01-08	MALE	RESOLVED	No	No	No	No	No	No
3123851	66525	Sporadic	40 to 49 Years	Elms-Old Rexdale	M9W	No Information	CONFIRMED	2021-01-04	2021-01-07	FEMALE	RESOLVED	No	No	No	No	No	No
3123852	66526	Outbreak Associated	70 to 79 Years	Steeles	M1W	Outbreaks, Healthcare Institutions	CONFIRMED	2020-12-27	2021-01-05	MALE	RESOLVED	No	No	No	No	No	No
3123853	66528	Sporadic	50 to 59 Years	Mount Dennis	M6M	No Information	CONFIRMED	2020-12-08	2020-12-10	FEMALE	RESOLVED	No	No	No	No	No	No
3123854	66529	Outbreak Associated	50 to 59 Years	Playter Estates-Danforth	M4K	Outbreaks, Healthcare Institutions	CONFIRMED	2021-01-04	2021-01-05	MALE	RESOLVED	No	No	No	No	No	No
3123855	66530	Sporadic	20 to 29 Years	Parkwoods-Donalda	M3A	Close Contact	CONFIRMED	2021-01-02	2021-01-03	MALE	RESOLVED	No	No	No	No	No	No
3123856	66531	Outbreak Associated	90 and older	Stonegate-Queensway	M8Y	Outbreaks, Healthcare Institutions	CONFIRMED	2021-01-03	2021-01-05	FEMALE	RESOLVED	No	No	No	No	No	No
3123857	66532	Outbreak Associated	90 and older	Stonegate-Queensway	M8Y	Outbreaks, Healthcare Institutions	CONFIRMED	2021-01-05	2021-01-07	FEMALE	RESOLVED	No	No	No	No	No	No
3123858	66533	Outbreak Associated	19 and younger	Clanton Park	M3H	Outbreaks, Healthcare Institutions	CONFIRMED	2020-12-31	2021-01-02	MALE	RESOLVED	No	No	No	No	No	No
3123859	66535	Sporadic	40 to 49 Years	Mount Pleasant West	M4P	No Information	CONFIRMED	2021-01-02	2021-01-08	FEMALE	RESOLVED	No	No	No	No	No	No
3123860	66536	Outbreak Associated	50 to 59 Years	Etobicoke West Mall	M9C	Outbreaks, Other Settings	CONFIRMED	2021-01-07	2021-01-08	FEMALE	RESOLVED	No	No	No	No	No	No
3123861	66537	Sporadic	40 to 49 Years	Don Valley Village	M2J	Household Contact	CONFIRMED	2021-01-02	2021-01-04	MALE	RESOLVED	No	No	No	No	No	No
3123862	66539	Outbreak Associated	40 to 49 Years	L'Amoreaux	M1W	Outbreaks, Healthcare Institutions	CONFIRMED	2021-01-05	2021-01-08	FEMALE	RESOLVED	No	No	No	No	No	No
3123863	66540	Sporadic	20 to 29 Years	Black Creek	M3N	No Information	CONFIRMED	2021-01-04	2021-01-06	MALE	RESOLVED	No	No	No	No	No	No
3123864	66541	Sporadic	20 to 29 Years	Glenfield-Jane Heights	M3N	No Information	CONFIRMED	2020-12-26	2021-01-06	MALE	RESOLVED	No	No	No	No	No	No
3123865	66542	Outbreak Associated	40 to 49 Years	Islington-City Centre West	M9B	Outbreaks, Healthcare Institutions	CONFIRMED	2021-01-02	2021-01-07	FEMALE	RESOLVED	No	No	No	No	No	No
3123866	66543	Outbreak Associated	90 and older	East End-Danforth	M4L	Outbreaks, Healthcare Institutions	CONFIRMED	2021-01-06	2021-01-08	MALE	RESOLVED	No	No	No	No	No	No
3123867	66544	Outbreak Associated	80 to 89 Years	Don Valley Village	M2J	Outbreaks, Healthcare Institutions	CONFIRMED	2021-01-03	2021-01-07	FEMALE	RESOLVED	No	No	No	No	No	No
3123868	66545	Outbreak Associated	80 to 89 Years	Steeles	M1W	Outbreaks, Healthcare Institutions	CONFIRMED	2021-01-04	2021-01-05	FEMALE	RESOLVED	No	No	No	No	No	No
3123869	66546	Outbreak Associated	80 to 89 Years	Guildwood	M1J	Outbreaks, Healthcare Institutions	CONFIRMED	2021-01-07	2021-01-08	FEMALE	RESOLVED	No	No	No	No	No	No
3123870	66547	Sporadic	30 to 39 Years	Thorncliffe Park	M4H	Community	CONFIRMED	2021-01-06	2021-01-09	FEMALE	RESOLVED	No	No	No	No	No	No
3123871	66548	Outbreak Associated	90 and older	Stonegate-Queensway	M8Y	Outbreaks, Healthcare Institutions	CONFIRMED	2021-01-03	2021-01-05	FEMALE	RESOLVED	No	No	No	No	No	No
3123872	66549	Sporadic	30 to 39 Years	York University Heights	M3J	Community	CONFIRMED	2020-12-28	2021-01-06	MALE	RESOLVED	No	No	No	No	No	No
3123873	66550	Outbreak Associated	20 to 29 Years	Morningside	M1E	Outbreaks, Healthcare Institutions	CONFIRMED	2021-01-05	2021-01-07	FEMALE	RESOLVED	No	No	No	No	No	No
3123874	66551	Outbreak Associated	80 to 89 Years	Casa Loma	M5P	Outbreaks, Healthcare Institutions	CONFIRMED	2021-01-05	2021-01-08	MALE	FATAL	No	No	No	Yes	No	No
3123875	66552	Outbreak Associated	80 to 89 Years	West Hill	M1E	Outbreaks, Healthcare Institutions	CONFIRMED	2021-01-08	2021-01-09	MALE	FATAL	No	No	No	No	No	No
3123876	66553	Outbreak Associated	50 to 59 Years	Englemount-Lawrence	M6B	Outbreaks, Healthcare Institutions	CONFIRMED	2021-01-08	2021-01-10	FEMALE	RESOLVED	No	No	No	No	No	No
3123877	66554	Outbreak Associated	80 to 89 Years	High Park-Swansea	M6R	Outbreaks, Congregate Settings	CONFIRMED	2021-01-02	2021-01-03	FEMALE	RESOLVED	No	No	No	No	No	No
3123878	66555	Outbreak Associated	80 to 89 Years	High Park-Swansea	M6R	Outbreaks, Healthcare Institutions	CONFIRMED	2020-12-14	2021-01-08	FEMALE	RESOLVED	No	No	No	No	No	No
3123879	66556	Outbreak Associated	90 and older	High Park-Swansea	M6R	Outbreaks, Healthcare Institutions	CONFIRMED	2021-01-07	2021-01-09	FEMALE	FATAL	No	No	No	Yes	No	No
3123880	66557	Sporadic	30 to 39 Years	Dovercourt-Wallace Emerson-Junction	M6P	Community	CONFIRMED	2020-06-28	2020-07-02	FEMALE	RESOLVED	No	No	No	No	No	No
3123881	66558	Sporadic	50 to 59 Years	Playter Estates-Danforth	M4K	Community	CONFIRMED	2021-01-08	2021-01-09	FEMALE	RESOLVED	No	No	No	No	No	No
3123882	66559	Outbreak Associated	50 to 59 Years	Stonegate-Queensway	M8Y	Outbreaks, Healthcare Institutions	CONFIRMED	2021-01-06	2021-01-09	FEMALE	RESOLVED	No	No	No	No	No	No
3123883	66560	Outbreak Associated	90 and older	Steeles	M1W	Outbreaks, Healthcare Institutions	CONFIRMED	2021-01-02	2021-01-05	MALE	RESOLVED	No	No	No	Yes	No	No
3123884	66561	Outbreak Associated	30 to 39 Years	Wychwood	M6G	Outbreaks, Healthcare Institutions	CONFIRMED	2021-01-02	2021-01-05	FEMALE	RESOLVED	No	No	No	No	No	No
3123885	66562	Outbreak Associated	70 to 79 Years	South Riverdale	M4M	Outbreaks, Healthcare Institutions	CONFIRMED	2021-01-04	2021-01-05	FEMALE	RESOLVED	No	No	No	No	No	No
3123886	66563	Sporadic	60 to 69 Years	Agincourt North	M1V	No Information	CONFIRMED	2020-12-30	2021-01-05	MALE	RESOLVED	No	No	No	No	No	No
3123887	66564	Outbreak Associated	60 to 69 Years	Steeles	M1W	Outbreaks, Healthcare Institutions	CONFIRMED	2021-01-04	2021-01-07	FEMALE	RESOLVED	No	No	No	No	No	No
3123888	66565	Outbreak Associated	70 to 79 Years	Birchcliffe-Cliffside	M1N	Outbreaks, Healthcare Institutions	CONFIRMED	2021-01-02	2021-01-04	FEMALE	RESOLVED	No	No	No	No	No	No
3123889	66566	Outbreak Associated	80 to 89 Years	Mount Dennis	M6M	Outbreaks, Healthcare Institutions	CONFIRMED	2021-01-07	2021-01-08	FEMALE	RESOLVED	No	No	No	No	No	No
3123890	66567	Outbreak Associated	30 to 39 Years	South Parkdale	M6K	Outbreaks, Healthcare Institutions	CONFIRMED	2021-01-07	2021-01-08	FEMALE	RESOLVED	No	No	No	No	No	No
3123891	66568	Outbreak Associated	60 to 69 Years	Humber Heights-Westmount	M9P	Outbreaks, Healthcare Institutions	CONFIRMED	2020-12-31	2021-01-05	FEMALE	RESOLVED	No	No	No	Yes	No	No
3123892	66569	Sporadic	70 to 79 Years	Bayview Woods-Steeles	M2K	Community	CONFIRMED	2021-01-01	2021-01-05	MALE	RESOLVED	No	No	No	No	No	No
3123893	66570	Outbreak Associated	50 to 59 Years	Bendale	M1J	Outbreaks, Healthcare Institutions	CONFIRMED	2021-01-04	2021-01-07	FEMALE	RESOLVED	No	No	No	No	No	No
3123894	66571	Outbreak Associated	70 to 79 Years	Hillcrest Village	M2H	Outbreaks, Healthcare Institutions	CONFIRMED	2020-12-30	2021-01-05	MALE	FATAL	No	No	No	Yes	Yes	Yes
3123895	66572	Outbreak Associated	90 and older	Newtonbrook West	M2R	Outbreaks, Healthcare Institutions	CONFIRMED	2021-01-04	2021-01-07	FEMALE	FATAL	No	No	No	No	No	No
3123896	66573	Outbreak Associated	40 to 49 Years	Westminster-Branson	M2R	Outbreaks, Healthcare Institutions	CONFIRMED	2020-12-30	2021-01-04	FEMALE	RESOLVED	No	No	No	No	No	No
3123897	66574	Sporadic	20 to 29 Years	Palmerston-Little Italy	M6G	Close Contact	CONFIRMED	2020-12-29	2021-01-06	MALE	RESOLVED	No	No	No	No	No	No
3123898	66575	Sporadic	20 to 29 Years	Waterfront Communities-The Island	M5V	No Information	CONFIRMED	2021-01-07	2021-01-10	MALE	RESOLVED	No	No	No	No	No	No
3123899	66576	Outbreak Associated	90 and older	Stonegate-Queensway	M8Y	Outbreaks, Healthcare Institutions	CONFIRMED	2021-01-08	2021-01-10	MALE	RESOLVED	No	No	No	No	No	No
3123900	66577	Outbreak Associated	60 to 69 Years	Casa Loma	M5P	Outbreaks, Healthcare Institutions	CONFIRMED	2021-01-05	2021-01-09	FEMALE	RESOLVED	No	No	No	No	No	No
3123901	66578	Outbreak Associated	50 to 59 Years	Lambton Baby Point	M6S	Outbreaks, Healthcare Institutions	CONFIRMED	2021-01-06	2021-01-09	FEMALE	RESOLVED	No	No	No	No	No	No
3123902	66579	Outbreak Associated	30 to 39 Years	Malvern	M1B	Outbreaks, Healthcare Institutions	CONFIRMED	2021-01-05	2021-01-09	FEMALE	RESOLVED	No	No	No	No	No	No
3123903	66580	Sporadic	30 to 39 Years	Newtonbrook West	M2R	Household Contact	CONFIRMED	2021-01-06	2021-01-07	FEMALE	RESOLVED	No	No	No	No	No	No
3123904	66581	Sporadic	30 to 39 Years	York University Heights	M3J	Close Contact	CONFIRMED	2021-01-04	2021-01-07	FEMALE	RESOLVED	No	No	No	No	No	No
3123905	66582	Outbreak Associated	40 to 49 Years	Pleasant View	M2J	Outbreaks, Healthcare Institutions	CONFIRMED	2021-01-05	2021-01-07	FEMALE	RESOLVED	No	No	No	No	No	No
3123906	66583	Outbreak Associated	60 to 69 Years	Centennial Scarborough	M1C	Outbreaks, Healthcare Institutions	CONFIRMED	2021-01-05	2021-01-07	MALE	FATAL	No	No	No	Yes	No	No
3123907	66584	Sporadic	60 to 69 Years	Malvern	M1B	No Information	CONFIRMED	2020-12-31	2021-01-02	FEMALE	RESOLVED	No	No	No	No	No	No
3123908	66585	Outbreak Associated	50 to 59 Years	Rockcliffe-Smythe	M6N	Outbreaks, Healthcare Institutions	CONFIRMED	2021-01-06	2021-01-07	FEMALE	RESOLVED	No	No	No	No	No	No
3123909	66586	Sporadic	20 to 29 Years	Dorset Park	M1P	No Information	CONFIRMED	2020-12-27	2021-01-07	FEMALE	RESOLVED	No	No	No	No	No	No
3123910	66587	Sporadic	30 to 39 Years	Taylor-Massey	M4C	Close Contact	CONFIRMED	2021-01-03	2021-01-05	FEMALE	RESOLVED	No	No	No	No	No	No
3123911	66588	Outbreak Associated	90 and older	Rustic	M6L	Outbreaks, Healthcare Institutions	CONFIRMED	2020-12-31	2021-01-02	MALE	RESOLVED	No	No	No	No	No	No
3123912	66589	Sporadic	20 to 29 Years	Steeles	M1W	Community	CONFIRMED	2021-01-05	2021-01-07	FEMALE	RESOLVED	No	No	No	No	No	No
3123913	66590	Outbreak Associated	19 and younger	Bendale	M1J	Outbreaks, Other Settings	CONFIRMED	2021-01-04	2021-01-08	FEMALE	RESOLVED	No	No	No	No	No	No
3123914	66591	Sporadic	19 and younger	Yorkdale-Glen Park	M6A	Household Contact	CONFIRMED	2021-01-07	2021-01-09	MALE	RESOLVED	No	No	No	No	No	No
3123915	66592	Outbreak Associated	80 to 89 Years	Centennial Scarborough	M1C	Outbreaks, Healthcare Institutions	CONFIRMED	2021-01-01	2021-01-07	MALE	RESOLVED	No	No	No	No	No	No
3123916	66593	Outbreak Associated	20 to 29 Years	Ionview	M1K	Outbreaks, Healthcare Institutions	CONFIRMED	2021-01-07	2021-01-09	FEMALE	RESOLVED	No	No	No	No	No	No
3123917	66594	Outbreak Associated	90 and older	Hillcrest Village	M2H	Outbreaks, Healthcare Institutions	CONFIRMED	2021-01-03	2021-01-07	FEMALE	RESOLVED	No	No	No	No	No	No
3123918	66595	Sporadic	60 to 69 Years	Don Valley Village	M2J	No Information	CONFIRMED	2021-01-02	2021-01-07	MALE	RESOLVED	No	No	No	No	No	No
3123919	66597	Sporadic	19 and younger	Lawrence Park South	M5N	No Information	CONFIRMED	2020-12-28	2021-01-04	FEMALE	RESOLVED	No	No	No	No	No	No
3123920	66598	Sporadic	50 to 59 Years	Bendale	M1K	Outbreaks, Other Settings	CONFIRMED	2020-12-28	2021-01-04	FEMALE	RESOLVED	No	No	No	No	No	No
3123921	66599	Sporadic	90 and older	Tam O'Shanter-Sullivan	M1T	No Information	CONFIRMED	2021-01-06	2021-01-08	FEMALE	RESOLVED	No	No	No	No	No	No
3123922	66600	Outbreak Associated	90 and older	Newtonbrook West	M2R	Outbreaks, Healthcare Institutions	CONFIRMED	2021-01-07	2021-01-09	FEMALE	RESOLVED	No	No	No	No	No	No
3123923	66601	Sporadic	50 to 59 Years	Humewood-Cedarvale	M6C	Household Contact	PROBABLE	2020-12-26	2021-01-08	MALE	RESOLVED	No	No	No	No	No	No
3123924	66602	Outbreak Associated	60 to 69 Years	Humber Heights-Westmount	M9P	Outbreaks, Healthcare Institutions	CONFIRMED	2021-01-02	2021-01-05	FEMALE	RESOLVED	No	No	No	No	No	No
3123925	66603	Outbreak Associated	70 to 79 Years	Wexford/Maryvale	M1R	Outbreaks, Healthcare Institutions	CONFIRMED	2021-01-06	2021-01-07	FEMALE	RESOLVED	No	No	No	No	No	No
3123926	66604	Sporadic	30 to 39 Years	Dorset Park	M1P	Community	CONFIRMED	2020-12-24	2021-01-03	MALE	RESOLVED	No	No	No	No	No	No
3123927	66605	Outbreak Associated	70 to 79 Years	Hillcrest Village	M2H	Outbreaks, Healthcare Institutions	CONFIRMED	2021-01-01	2021-01-05	MALE	RESOLVED	No	No	No	No	No	No
3123928	66606	Sporadic	40 to 49 Years	West Humber-Clairville	M9W	Community	CONFIRMED	2021-01-03	2021-01-05	FEMALE	RESOLVED	No	No	No	Yes	No	No
3123929	66607	Outbreak Associated	50 to 59 Years	Dufferin Grove	M6H	Outbreaks, Healthcare Institutions	CONFIRMED	2021-01-04	2021-01-05	FEMALE	RESOLVED	No	No	No	No	No	No
3123930	66608	Sporadic	60 to 69 Years	Steeles	M1W	Community	CONFIRMED	2020-12-31	2021-01-06	MALE	RESOLVED	No	No	No	No	No	No
3123931	66609	Outbreak Associated	80 to 89 Years	Banbury-Don Mills	M3C	Outbreaks, Healthcare Institutions	CONFIRMED	2021-01-06	2021-01-08	FEMALE	RESOLVED	No	No	No	No	No	No
3123932	66610	Outbreak Associated	60 to 69 Years	Pelmo Park-Humberlea	M9N	Outbreaks, Healthcare Institutions	CONFIRMED	2021-01-04	2021-01-07	FEMALE	RESOLVED	No	No	No	No	No	No
3123933	66611	Outbreak Associated	80 to 89 Years	Casa Loma	M5P	Outbreaks, Healthcare Institutions	CONFIRMED	2021-01-05	2021-01-08	FEMALE	RESOLVED	No	No	No	No	No	No
3123934	66612	Sporadic	40 to 49 Years	York University Heights	M3J	Community	CONFIRMED	2021-01-04	2021-01-10	FEMALE	RESOLVED	No	No	No	Yes	No	No
3123935	66613	Outbreak Associated	90 and older	Hillcrest Village	M2H	Outbreaks, Healthcare Institutions	CONFIRMED	2021-01-03	2021-01-05	FEMALE	RESOLVED	No	No	No	No	No	No
3123936	66614	Sporadic	20 to 29 Years	Kingsview Village-The Westway	M9R	Outbreaks, Other Settings	CONFIRMED	2021-01-05	2021-01-07	FEMALE	RESOLVED	No	No	No	No	No	No
3123937	66615	Outbreak Associated	20 to 29 Years	Brookhaven-Amesbury	M6M	Outbreaks, Healthcare Institutions	CONFIRMED	2021-01-05	2021-01-07	FEMALE	RESOLVED	No	No	No	No	No	No
3123938	66616	Sporadic	20 to 29 Years	Englemount-Lawrence	M6A	Community	CONFIRMED	2020-12-30	2021-01-04	FEMALE	RESOLVED	No	No	No	No	No	No
3123939	66617	Sporadic	40 to 49 Years	Humbermede	M9M	No Information	CONFIRMED	2020-12-26	2021-01-08	FEMALE	RESOLVED	No	No	No	No	No	No
3123940	66618	Sporadic	50 to 59 Years	Clairlea-Birchmount	M1L	Close Contact	CONFIRMED	2021-01-04	2021-01-09	MALE	RESOLVED	No	No	No	No	No	No
3123941	66620	Sporadic	40 to 49 Years	York University Heights	M3J	No Information	CONFIRMED	2021-01-05	2021-01-08	MALE	RESOLVED	No	No	No	No	No	No
3123942	66621	Outbreak Associated	90 and older	High Park-Swansea	M6R	Outbreaks, Healthcare Institutions	CONFIRMED	2021-01-01	2021-01-05	FEMALE	RESOLVED	No	No	No	No	No	No
3123943	66622	Outbreak Associated	50 to 59 Years	Newtonbrook West	M2R	Outbreaks, Healthcare Institutions	CONFIRMED	2020-12-30	2021-01-08	FEMALE	RESOLVED	No	No	No	No	No	No
3123944	66623	Sporadic	40 to 49 Years	Dovercourt-Wallace Emerson-Junction	M6G	No Information	CONFIRMED	2021-01-06	2021-01-09	FEMALE	RESOLVED	No	No	No	No	No	No
3123945	66624	Outbreak Associated	50 to 59 Years	Rouge	M1B	Outbreaks, Healthcare Institutions	CONFIRMED	2021-01-01	2021-01-06	FEMALE	RESOLVED	No	No	No	No	No	No
3123946	66625	Sporadic	30 to 39 Years	Morningside	M1G	No Information	CONFIRMED	2021-01-01	2021-01-03	MALE	RESOLVED	No	No	No	No	No	No
3123947	66626	Outbreak Associated	20 to 29 Years	Dorset Park	M1P	Outbreaks, Healthcare Institutions	CONFIRMED	2021-01-05	2021-01-07	MALE	RESOLVED	No	No	No	No	No	No
3123948	66627	Sporadic	90 and older	Mount Pleasant West	M4S	Close Contact	CONFIRMED	2021-01-04	2021-01-06	MALE	FATAL	No	No	No	Yes	No	No
3123949	66628	Sporadic	20 to 29 Years	Malvern	M1B	No Information	CONFIRMED	2021-01-01	2021-01-05	FEMALE	RESOLVED	No	No	No	No	No	No
3123950	66629	Outbreak Associated	60 to 69 Years	Casa Loma	M5P	Outbreaks, Healthcare Institutions	CONFIRMED	2021-01-05	2021-01-09	FEMALE	FATAL	No	No	No	Yes	No	No
3123951	66630	Outbreak Associated	50 to 59 Years	West Hill	M1E	Outbreaks, Healthcare Institutions	CONFIRMED	2021-01-03	2021-01-08	FEMALE	RESOLVED	No	No	No	No	No	No
3123952	66632	Outbreak Associated	60 to 69 Years	Dorset Park	M1P	Outbreaks, Healthcare Institutions	CONFIRMED	2021-01-07	2021-01-10	FEMALE	RESOLVED	No	No	No	No	No	No
3123953	66633	Outbreak Associated	90 and older	Newtonbrook West	M2R	Outbreaks, Healthcare Institutions	CONFIRMED	2021-01-07	2021-01-08	MALE	RESOLVED	No	No	No	No	No	No
3123954	66635	Sporadic	90 and older	South Parkdale	M6K	No Information	CONFIRMED	2021-01-04	2021-01-07	MALE	RESOLVED	No	No	No	Yes	No	No
3123955	66636	Sporadic	50 to 59 Years	Parkwoods-Donalda	M3A	Household Contact	CONFIRMED	2020-11-14	2020-11-15	MALE	RESOLVED	No	No	No	No	No	No
3123956	66637	Outbreak Associated	40 to 49 Years	Flemingdon Park	M3C	Outbreaks, Healthcare Institutions	CONFIRMED	2021-01-08	2021-01-10	FEMALE	RESOLVED	No	No	No	No	No	No
3123957	66638	Outbreak Associated	60 to 69 Years	High Park-Swansea	M6R	Outbreaks, Healthcare Institutions	CONFIRMED	2021-01-03	2021-01-05	MALE	RESOLVED	No	No	No	No	No	No
3123958	66639	Outbreak Associated	90 and older	High Park-Swansea	M6R	Outbreaks, Healthcare Institutions	CONFIRMED	2021-01-03	2021-01-05	FEMALE	FATAL	No	No	No	No	No	No
3123959	66640	Sporadic	50 to 59 Years	Islington-City Centre West	M9B	Community	CONFIRMED	2021-01-05	2021-01-08	MALE	RESOLVED	No	No	No	No	No	No
3123960	66641	Sporadic	30 to 39 Years	Humbermede	M9M	No Information	CONFIRMED	2020-12-09	2021-01-07	UNKNOWN	RESOLVED	No	No	No	No	No	No
3123961	66642	Sporadic	30 to 39 Years	Humewood-Cedarvale	M5P	No Information	CONFIRMED	2020-12-29	2021-01-02	MALE	RESOLVED	No	No	No	No	No	No
3123962	66643	Sporadic	19 and younger	Brookhaven-Amesbury	M6M	Close Contact	CONFIRMED	2021-01-05	2021-01-07	MALE	RESOLVED	No	No	No	No	No	No
3123963	66644	Sporadic	40 to 49 Years	Newtonbrook West	M2M	No Information	CONFIRMED	2020-12-28	2021-01-09	FEMALE	RESOLVED	No	No	No	No	No	No
3123964	66645	Sporadic	20 to 29 Years	Yorkdale-Glen Park	M6B	No Information	CONFIRMED	2021-01-04	2021-01-06	FEMALE	RESOLVED	No	No	No	No	No	No
3123965	66646	Sporadic	30 to 39 Years	Junction Area	M6N	No Information	CONFIRMED	2021-01-05	2021-01-07	MALE	RESOLVED	No	No	No	No	No	No
3123966	66647	Sporadic	20 to 29 Years	Dovercourt-Wallace Emerson-Junction	M6H	Community	CONFIRMED	2021-01-02	2021-01-09	FEMALE	RESOLVED	No	No	No	No	No	No
3123967	66648	Sporadic	60 to 69 Years	Rouge	M1X	No Information	CONFIRMED	2021-01-03	2021-01-07	MALE	RESOLVED	No	No	No	No	No	No
3123968	66649	Sporadic	20 to 29 Years	Westminster-Branson	M2R	Close Contact	PROBABLE	2021-01-05	2021-01-06	FEMALE	RESOLVED	No	No	No	No	No	No
3123969	66650	Sporadic	20 to 29 Years	Willowridge-Martingrove-Richview	M9P	Household Contact	CONFIRMED	2020-12-31	2021-01-10	FEMALE	RESOLVED	No	No	No	No	No	No
3123970	66651	Sporadic	40 to 49 Years	Bathurst Manor	M3H	No Information	CONFIRMED	2021-01-01	2021-01-07	MALE	RESOLVED	No	No	No	No	No	No
3123971	66652	Sporadic	50 to 59 Years	Long Branch	M8W	No Information	PROBABLE	2020-12-26	2021-01-07	MALE	RESOLVED	No	No	No	No	No	No
3123972	66653	Sporadic	20 to 29 Years	Islington-City Centre West	M9A	Household Contact	CONFIRMED	2020-12-30	2021-01-07	FEMALE	RESOLVED	No	No	No	No	No	No
3123973	66654	Sporadic	20 to 29 Years	Henry Farm	M2J	No Information	CONFIRMED	2021-01-02	2021-01-04	MALE	RESOLVED	No	No	No	No	No	No
3123974	66655	Sporadic	50 to 59 Years	Milliken	M1V	No Information	CONFIRMED	2021-01-03	2021-01-09	MALE	RESOLVED	No	No	No	No	No	No
3123975	66656	Sporadic	30 to 39 Years	Dorset Park	M1P	No Information	CONFIRMED	2021-01-04	2021-01-08	FEMALE	RESOLVED	No	No	No	No	No	No
3123976	66657	Sporadic	40 to 49 Years	South Parkdale	M6K	Community	CONFIRMED	2021-01-04	2021-01-08	MALE	RESOLVED	No	No	No	No	No	No
3123977	66659	Sporadic	50 to 59 Years	Humbermede	M9M	No Information	CONFIRMED	2021-01-02	2021-01-08	FEMALE	RESOLVED	No	No	No	No	No	No
3123978	66660	Sporadic	30 to 39 Years	Eglinton East	M1J	No Information	CONFIRMED	2021-01-02	2021-01-08	FEMALE	RESOLVED	No	No	No	No	No	No
3123979	66661	Sporadic	70 to 79 Years	Woodbine-Lumsden	M4C	Community	CONFIRMED	2021-01-05	2021-01-07	FEMALE	RESOLVED	No	No	No	Yes	No	No
3123980	66662	Sporadic	19 and younger	Englemount-Lawrence	M6B	Household Contact	CONFIRMED	2020-12-28	2021-01-07	MALE	RESOLVED	No	No	No	No	No	No
3123981	66663	Sporadic	50 to 59 Years	Caledonia-Fairbank	M6E	No Information	CONFIRMED	2021-01-01	2021-01-07	MALE	RESOLVED	No	No	No	No	No	No
3123982	66664	Sporadic	50 to 59 Years	Etobicoke West Mall	M9C	No Information	CONFIRMED	2021-01-03	2021-01-10	FEMALE	RESOLVED	No	No	No	No	No	No
3123983	66665	Sporadic	50 to 59 Years	Humber Summit	M9L	Community	CONFIRMED	2021-01-02	2021-01-08	MALE	RESOLVED	No	No	No	No	No	No
3123984	66666	Sporadic	50 to 59 Years	Brookhaven-Amesbury	M6M	Household Contact	CONFIRMED	2020-12-31	2021-01-05	FEMALE	RESOLVED	No	No	No	No	No	No
3123985	66667	Sporadic	50 to 59 Years	Trinity-Bellwoods	M6J	Community	CONFIRMED	2021-01-08	2021-01-09	FEMALE	RESOLVED	No	No	No	No	No	No
3123986	66668	Sporadic	20 to 29 Years	Malvern	M1B	Community	CONFIRMED	2021-01-01	2021-01-07	MALE	RESOLVED	No	No	No	No	No	No
3123987	66669	Sporadic	30 to 39 Years	Humbermede	M9M	Community	CONFIRMED	2021-01-02	2021-01-08	MALE	RESOLVED	No	No	No	No	No	No
3123988	66670	Sporadic	90 and older	Corso Italia-Davenport	M6H	Community	CONFIRMED	2021-01-05	2021-01-07	MALE	FATAL	No	No	No	Yes	No	No
3123989	66671	Sporadic	19 and younger	Clairlea-Birchmount	M1K	No Information	CONFIRMED	2021-01-06	2021-01-09	FEMALE	RESOLVED	No	No	No	No	No	No
3123990	66672	Outbreak Associated	80 to 89 Years	High Park North	M6S	Outbreaks, Healthcare Institutions	CONFIRMED	2021-01-05	2021-01-07	FEMALE	RESOLVED	No	No	No	No	No	No
3123991	66673	Sporadic	19 and younger	Brookhaven-Amesbury	M6M	Close Contact	CONFIRMED	2021-01-01	2021-01-06	FEMALE	RESOLVED	No	No	No	No	No	No
3123992	66674	Sporadic	60 to 69 Years	Steeles	M1V	Community	CONFIRMED	2021-01-06	2021-01-09	FEMALE	RESOLVED	No	No	No	No	No	No
3123993	66675	Sporadic	50 to 59 Years	Highland Creek	M1C	No Information	CONFIRMED	2021-01-01	2021-01-05	FEMALE	RESOLVED	No	No	No	No	No	No
3123994	66676	Sporadic	30 to 39 Years	Parkwoods-Donalda	M3A	Community	CONFIRMED	2021-01-01	2021-01-05	MALE	RESOLVED	No	No	No	No	No	No
3123995	66677	Sporadic	20 to 29 Years	Maple Leaf	M6L	No Information	CONFIRMED	2020-12-31	2021-01-06	FEMALE	RESOLVED	No	No	No	No	No	No
3123996	66678	Sporadic	40 to 49 Years	Parkwoods-Donalda	M3A	Household Contact	CONFIRMED	2020-12-27	2021-01-04	FEMALE	RESOLVED	No	No	No	No	No	No
3123997	66679	Sporadic	40 to 49 Years	Waterfront Communities-The Island	M5V	No Information	PROBABLE	2020-12-29	2021-01-07	MALE	RESOLVED	No	No	No	No	No	No
3123998	66680	Sporadic	80 to 89 Years	Scarborough Village	M1J	No Information	CONFIRMED	2021-01-06	2021-01-07	FEMALE	RESOLVED	No	No	No	No	No	No
3123999	66681	Sporadic	40 to 49 Years	Mount Olive-Silverstone-Jamestown	M9V	Community	CONFIRMED	2021-01-02	2021-01-08	FEMALE	RESOLVED	No	No	No	No	No	No
3124000	66682	Sporadic	40 to 49 Years	West Humber-Clairville	M9V	No Information	CONFIRMED	2021-01-03	2021-01-07	MALE	RESOLVED	No	No	No	No	No	No
3124001	66683	Sporadic	30 to 39 Years	Forest Hill South	M5P	No Information	CONFIRMED	2021-01-03	2021-01-07	FEMALE	RESOLVED	No	No	No	No	No	No
3124002	66684	Sporadic	20 to 29 Years	Victoria Village	M4A	No Information	CONFIRMED	2021-01-04	2021-01-09	MALE	RESOLVED	No	No	No	No	No	No
3124003	66685	Sporadic	50 to 59 Years	Dorset Park	M1P	Community	CONFIRMED	2021-01-03	2021-01-07	MALE	RESOLVED	No	No	No	No	No	No
3124004	66686	Outbreak Associated	90 and older	Centennial Scarborough	M1C	Outbreaks, Healthcare Institutions	CONFIRMED	2021-01-02	2021-01-05	MALE	RESOLVED	No	No	No	No	No	No
3124005	66687	Sporadic	50 to 59 Years	Don Valley Village	M2J	Community	CONFIRMED	2021-01-01	2021-01-06	MALE	RESOLVED	No	No	No	No	No	No
3124006	66688	Sporadic	20 to 29 Years	Rockcliffe-Smythe	M6N	No Information	CONFIRMED	2021-01-09	2021-01-10	MALE	RESOLVED	No	No	No	No	No	No
3124007	66689	Sporadic	40 to 49 Years	Downsview-Roding-CFB	M3L	Community	CONFIRMED	2021-01-01	2021-01-05	FEMALE	RESOLVED	No	No	No	No	No	No
3124008	66690	Sporadic	70 to 79 Years	Black Creek	M3N	No Information	CONFIRMED	2021-01-06	2021-01-10	FEMALE	RESOLVED	No	No	No	No	No	No
3124009	66691	Sporadic	40 to 49 Years	Eringate-Centennial-West Deane	M9C	No Information	CONFIRMED	2020-12-30	2021-01-05	MALE	RESOLVED	No	No	No	No	No	No
3124010	66692	Sporadic	30 to 39 Years	Birchcliffe-Cliffside	M1N	No Information	CONFIRMED	2020-12-09	2021-01-09	FEMALE	RESOLVED	No	No	No	No	No	No
3124011	66693	Sporadic	19 and younger	Thorncliffe Park	M4H	Community	CONFIRMED	2021-01-06	2021-01-07	FEMALE	RESOLVED	No	No	No	No	No	No
3124012	66694	Sporadic	20 to 29 Years	Malvern	M1B	Household Contact	CONFIRMED	2021-01-01	2021-01-05	FEMALE	RESOLVED	No	No	No	No	No	No
3124013	66695	Sporadic	20 to 29 Years	Milliken	M1V	No Information	CONFIRMED	2021-01-04	2021-01-07	MALE	RESOLVED	No	No	No	No	No	No
3124014	66696	Sporadic	20 to 29 Years	Woburn	M1G	No Information	CONFIRMED	2021-01-04	2021-01-07	MALE	RESOLVED	No	No	No	No	No	No
3124015	66697	Sporadic	20 to 29 Years	Downsview-Roding-CFB	M3L	No Information	CONFIRMED	2021-01-04	2021-01-10	MALE	RESOLVED	No	No	No	No	No	No
3124016	66698	Sporadic	70 to 79 Years	Downsview-Roding-CFB	M3M	Community	CONFIRMED	2020-12-31	2021-01-06	MALE	RESOLVED	No	No	No	No	No	No
3124017	66699	Sporadic	19 and younger	Thorncliffe Park	M4H	No Information	CONFIRMED	2020-12-29	2021-01-04	MALE	RESOLVED	No	No	No	No	No	No
3124018	66700	Sporadic	20 to 29 Years		M3H	Community	CONFIRMED	2020-12-27	2021-01-07	FEMALE	RESOLVED	No	No	No	No	No	No
3124019	66701	Sporadic	70 to 79 Years	Islington-City Centre West	M9B	No Information	PROBABLE	2021-01-10	2021-01-10	MALE	RESOLVED	No	No	No	No	No	No
3124020	66702	Outbreak Associated	90 and older	Downsview-Roding-CFB	M3K	Outbreaks, Healthcare Institutions	CONFIRMED	2021-01-07	2021-01-10	MALE	RESOLVED	No	No	No	Yes	No	No
3124021	66703	Sporadic	20 to 29 Years	Waterfront Communities-The Island	M5V	Community	CONFIRMED	2020-12-22	2021-01-04	MALE	RESOLVED	No	No	No	Yes	No	No
3124022	66704	Sporadic	30 to 39 Years	Malvern	M1B	No Information	CONFIRMED	2021-01-08	2021-01-09	UNKNOWN	RESOLVED	No	No	No	No	No	No
3124023	66705	Sporadic	30 to 39 Years	Mimico (includes Humber Bay Shores)	M8Z	No Information	CONFIRMED	2021-01-03	2021-01-05	FEMALE	RESOLVED	No	No	No	No	No	No
3124024	66706	Sporadic	60 to 69 Years	Tam O'Shanter-Sullivan	M1T	No Information	CONFIRMED	2021-01-03	2021-01-07	MALE	RESOLVED	No	No	No	No	No	No
3124025	66707	Sporadic	20 to 29 Years	Clairlea-Birchmount	M1K	No Information	CONFIRMED	2021-01-02	2021-01-04	FEMALE	RESOLVED	No	No	No	No	No	No
3124026	66708	Sporadic	20 to 29 Years	Kennedy Park	M1K	Community	CONFIRMED	2021-01-03	2021-01-07	MALE	RESOLVED	No	No	No	No	No	No
3124027	66709	Sporadic	30 to 39 Years	Downsview-Roding-CFB	M3M	No Information	CONFIRMED	2020-12-31	2021-01-05	MALE	RESOLVED	No	No	No	No	No	No
3124028	66710	Sporadic	20 to 29 Years	Downsview-Roding-CFB	M3L	No Information	CONFIRMED	2020-12-18	2021-01-04	FEMALE	RESOLVED	No	No	No	No	No	No
3124029	66711	Sporadic	20 to 29 Years	Kensington-Chinatown	M5T	No Information	CONFIRMED	2021-01-04	2021-01-07	FEMALE	RESOLVED	No	No	No	No	No	No
3124030	66712	Sporadic	19 and younger	Scarborough Village	M1J	No Information	CONFIRMED	2020-12-26	2021-01-09	FEMALE	RESOLVED	No	No	No	No	No	No
3124031	66713	Sporadic	60 to 69 Years	Dorset Park	M1P	No Information	CONFIRMED	2021-01-04	2021-01-08	MALE	RESOLVED	No	No	No	No	No	No
3124032	66714	Sporadic	20 to 29 Years	Maple Leaf	M6L	No Information	CONFIRMED	2021-01-07	2021-01-08	FEMALE	RESOLVED	No	No	No	No	No	No
3124033	66715	Sporadic	60 to 69 Years	Flemingdon Park	M3C	No Information	CONFIRMED	2020-12-31	2021-01-06	MALE	RESOLVED	No	No	No	Yes	No	No
3124034	66716	Outbreak Associated	80 to 89 Years	Little Portugal	M6J	Outbreaks, Healthcare Institutions	CONFIRMED	2021-01-05	2021-01-07	FEMALE	RESOLVED	No	No	No	No	No	No
3124035	66717	Sporadic	50 to 59 Years	Annex	M5R	No Information	CONFIRMED	2021-01-04	2021-01-07	MALE	RESOLVED	No	No	No	No	No	No
3124036	66718	Outbreak Associated	90 and older	Casa Loma	M5P	Outbreaks, Healthcare Institutions	CONFIRMED	2021-01-05	2021-01-10	FEMALE	RESOLVED	No	No	No	No	No	No
3124037	66719	Sporadic	20 to 29 Years	Corso Italia-Davenport	M6E	No Information	CONFIRMED	2021-01-04	2021-01-07	FEMALE	RESOLVED	No	No	No	No	No	No
3124038	66720	Sporadic	30 to 39 Years	North St. James Town	M4X	Community	CONFIRMED	2020-12-04	2021-01-07	MALE	RESOLVED	No	No	No	No	No	No
3124039	66721	Sporadic	20 to 29 Years	L'Amoreaux	M1T	No Information	CONFIRMED	2021-01-04	2021-01-06	FEMALE	RESOLVED	No	No	No	No	No	No
3124040	66722	Sporadic	20 to 29 Years	Victoria Village	M4A	No Information	CONFIRMED	2021-01-04	2021-01-08	MALE	RESOLVED	No	No	No	No	No	No
3124041	66723	Sporadic	40 to 49 Years	Westminster-Branson	M2R	No Information	CONFIRMED	2021-01-04	2021-01-07	FEMALE	RESOLVED	No	No	No	No	No	No
3124042	66724	Sporadic	19 and younger	Bathurst Manor	M3H	Community	CONFIRMED	2021-01-01	2021-01-06	FEMALE	RESOLVED	No	No	No	No	No	No
3124043	66725	Sporadic	50 to 59 Years	Victoria Village	M1R	No Information	CONFIRMED	2021-01-06	2021-01-10	FEMALE	RESOLVED	No	No	No	No	No	No
3124044	66726	Sporadic	30 to 39 Years	Weston-Pellam Park	M6N	Household Contact	CONFIRMED	2021-01-08	2021-01-10	FEMALE	RESOLVED	No	No	No	No	No	No
3124045	66727	Sporadic	40 to 49 Years	Elms-Old Rexdale	M9W	No Information	CONFIRMED	2021-01-02	2021-01-02	FEMALE	RESOLVED	No	No	No	No	No	No
3124046	66728	Sporadic	19 and younger	Birchcliffe-Cliffside	M1N	Close Contact	CONFIRMED	2020-12-20	2021-01-09	FEMALE	RESOLVED	No	No	No	No	No	No
3124047	66729	Sporadic	20 to 29 Years	Tam O'Shanter-Sullivan	M1T	No Information	CONFIRMED	2021-01-03	2021-01-09	FEMALE	RESOLVED	No	No	No	No	No	No
3124048	66730	Sporadic	20 to 29 Years	Willowdale East	M2N	No Information	CONFIRMED	2020-12-30	2021-01-07	FEMALE	RESOLVED	No	No	No	No	No	No
3124049	66731	Sporadic	50 to 59 Years	Humbermede	M9M	No Information	CONFIRMED	2021-01-06	2021-01-08	FEMALE	RESOLVED	No	No	No	No	No	No
3124050	66732	Sporadic	60 to 69 Years	Woburn	M1G	No Information	CONFIRMED	2021-01-01	2021-01-06	MALE	RESOLVED	No	No	No	No	No	No
3124051	66733	Sporadic	50 to 59 Years	Downsview-Roding-CFB	M3M	No Information	CONFIRMED	2020-12-30	2021-01-05	MALE	RESOLVED	No	No	No	No	No	No
3124052	66734	Sporadic	70 to 79 Years	Weston	M9N	No Information	CONFIRMED	2021-01-02	2021-01-07	FEMALE	RESOLVED	No	No	No	No	No	No
3124053	66735	Sporadic	20 to 29 Years	Humber Summit	M9L	Community	CONFIRMED	2020-12-25	2021-01-02	FEMALE	RESOLVED	No	No	No	No	No	No
3124054	66736	Sporadic	40 to 49 Years	Rouge	M1B	Household Contact	CONFIRMED	2021-01-02	2021-01-08	FEMALE	RESOLVED	No	No	No	No	No	No
3124055	66737	Sporadic	30 to 39 Years	York University Heights	M3J	No Information	CONFIRMED	2021-01-04	2021-01-06	MALE	RESOLVED	No	No	No	No	No	No
3124056	66738	Sporadic	50 to 59 Years	Malvern	M1B	No Information	CONFIRMED	2021-01-07	2021-01-09	FEMALE	RESOLVED	No	No	No	No	No	No
3124057	66739	Sporadic	19 and younger	Westminster-Branson	M2R	No Information	CONFIRMED	2021-01-01	2021-01-06	MALE	RESOLVED	No	No	No	No	No	No
3124058	66740	Sporadic	19 and younger	Newtonbrook West	M2M	Household Contact	CONFIRMED	2020-12-31	2021-01-02	FEMALE	RESOLVED	No	No	No	No	No	No
3124059	66741	Sporadic	20 to 29 Years	West Humber-Clairville	M9W	No Information	CONFIRMED	2021-01-06	2021-01-08	MALE	RESOLVED	No	No	No	No	No	No
3124060	66742	Sporadic	19 and younger	Caledonia-Fairbank	M6E	Household Contact	CONFIRMED	2021-01-05	2021-01-06	MALE	RESOLVED	No	No	No	No	No	No
3124061	66743	Sporadic	50 to 59 Years	Rouge	M1B	Community	CONFIRMED	2021-01-07	2021-01-09	FEMALE	RESOLVED	No	No	No	No	No	No
3124062	66744	Sporadic	60 to 69 Years	Bathurst Manor	M3H	No Information	CONFIRMED	2020-12-30	2021-01-09	MALE	RESOLVED	No	No	No	No	No	No
3124063	66745	Sporadic	80 to 89 Years	Bay Street Corridor	M4Y	Community	CONFIRMED	2021-01-04	2021-01-06	MALE	RESOLVED	No	No	No	Yes	No	No
3124064	66746	Sporadic	19 and younger	Englemount-Lawrence	M6A	Household Contact	CONFIRMED	2021-01-08	2021-01-09	MALE	RESOLVED	No	No	No	No	No	No
3124065	66747	Sporadic	50 to 59 Years	Victoria Village	M4A	No Information	CONFIRMED	2020-12-30	2021-01-07	FEMALE	RESOLVED	No	No	No	No	No	No
3124066	66749	Sporadic	70 to 79 Years	Humber Heights-Westmount	M9P	Household Contact	CONFIRMED	2021-01-01	2021-01-13	MALE	RESOLVED	No	No	No	No	No	No
3124067	66750	Sporadic	20 to 29 Years	Bendale	M1P	No Information	CONFIRMED	2020-12-31	2021-01-02	MALE	RESOLVED	No	No	No	No	No	No
3124068	66751	Sporadic	30 to 39 Years	Weston	M9N	Close Contact	CONFIRMED	2020-12-24	2021-01-08	MALE	RESOLVED	No	No	No	No	No	No
3124069	66752	Sporadic	70 to 79 Years	Islington-City Centre West	M9A	No Information	CONFIRMED	2021-01-07	2021-01-08	FEMALE	RESOLVED	No	No	No	No	No	No
3124070	66753	Sporadic	20 to 29 Years	Rouge	M1B	No Information	CONFIRMED	2021-01-03	2021-01-07	MALE	RESOLVED	No	No	No	No	No	No
3124071	66754	Sporadic	60 to 69 Years	Brookhaven-Amesbury	M6M	Community	CONFIRMED	2021-01-01	2021-01-02	FEMALE	RESOLVED	No	No	No	No	No	No
3124072	66755	Sporadic	40 to 49 Years	Danforth-East York	M4J	No Information	CONFIRMED	2021-01-04	2021-01-08	MALE	RESOLVED	No	No	No	No	No	No
3124073	66756	Sporadic	20 to 29 Years	Tam O'Shanter-Sullivan	M1T	No Information	CONFIRMED	2020-12-29	2021-01-05	MALE	RESOLVED	No	No	No	No	No	No
3124074	66757	Sporadic	80 to 89 Years	Dorset Park	M1P	Community	CONFIRMED	2021-01-05	2021-01-07	FEMALE	RESOLVED	No	No	No	Yes	No	No
3124075	66759	Outbreak Associated	50 to 59 Years	Milliken	M1V	Outbreaks, Other Settings	CONFIRMED	2021-01-08	2021-01-10	FEMALE	RESOLVED	No	No	No	No	No	No
3124076	66760	Sporadic	50 to 59 Years	Newtonbrook West	M2R	Community	CONFIRMED	2021-01-01	2021-01-04	MALE	RESOLVED	No	No	No	No	No	No
3124077	66761	Sporadic	50 to 59 Years	Black Creek	M3N	No Information	CONFIRMED	2021-01-02	2021-01-05	FEMALE	RESOLVED	No	No	No	No	No	No
3124078	66762	Sporadic	30 to 39 Years	Highland Creek	M1C	No Information	CONFIRMED	2021-01-03	2021-01-08	MALE	RESOLVED	No	No	No	No	No	No
3124079	66763	Sporadic	30 to 39 Years	Cabbagetown-South St. James Town	M5A	Community	CONFIRMED	2021-01-07	2021-01-09	MALE	RESOLVED	No	No	No	No	No	No
3124080	66764	Sporadic	20 to 29 Years	East End-Danforth	M4C	Close Contact	CONFIRMED	2021-01-05	2021-01-07	MALE	RESOLVED	No	No	No	No	No	No
3124081	66765	Sporadic	19 and younger	Don Valley Village	M2J	Community	CONFIRMED	2020-12-07	2020-12-07	FEMALE	RESOLVED	No	No	No	No	No	No
3124082	66766	Sporadic	50 to 59 Years	Weston	M9N	No Information	CONFIRMED	2021-01-04	2021-01-08	FEMALE	RESOLVED	No	No	No	No	No	No
3124083	66767	Outbreak Associated	80 to 89 Years	Westminster-Branson	M2R	Outbreaks, Healthcare Institutions	CONFIRMED	2021-01-07	2021-01-08	FEMALE	RESOLVED	No	No	No	No	No	No
3124084	66768	Sporadic	30 to 39 Years	Flemingdon Park	M3C	No Information	CONFIRMED	2021-01-01	2021-01-07	MALE	RESOLVED	No	No	No	No	No	No
3124085	66769	Sporadic	40 to 49 Years	Stonegate-Queensway	M8Y	No Information	CONFIRMED	2021-01-06	2021-01-08	MALE	RESOLVED	No	No	No	No	No	No
3124086	66770	Sporadic	40 to 49 Years	Bathurst Manor	M3H	No Information	CONFIRMED	2021-01-01	2021-01-07	MALE	RESOLVED	No	No	No	No	No	No
3124087	66771	Outbreak Associated	60 to 69 Years	Mount Olive-Silverstone-Jamestown	M9V	Outbreaks, Other Settings	CONFIRMED	2021-01-09	2021-01-10	MALE	RESOLVED	No	No	No	No	No	No
3124088	66772	Sporadic	40 to 49 Years	Malvern	M1B	Community	CONFIRMED	2021-01-05	2021-01-07	MALE	RESOLVED	No	No	No	No	No	No
3124089	66773	Sporadic	20 to 29 Years	Maple Leaf	M6L	No Information	CONFIRMED	2021-01-06	2021-01-10	FEMALE	RESOLVED	No	No	No	No	No	No
3124090	66774	Outbreak Associated	90 and older	Bendale	M1P	Outbreaks, Healthcare Institutions	CONFIRMED	2021-01-03	2021-01-04	FEMALE	FATAL	No	No	No	Yes	No	No
3124091	66775	Sporadic	30 to 39 Years	Englemount-Lawrence	M6B	No Information	CONFIRMED	2020-12-30	2021-01-07	FEMALE	RESOLVED	No	No	No	No	No	No
3124092	66776	Sporadic	30 to 39 Years	Malvern	M1B	Household Contact	CONFIRMED	2021-01-03	2021-01-06	FEMALE	RESOLVED	No	No	No	No	No	No
3124093	66777	Sporadic	20 to 29 Years	Newtonbrook East	M2M	Community	CONFIRMED	2020-12-29	2021-01-04	MALE	RESOLVED	No	No	No	No	No	No
3124094	66778	Sporadic	60 to 69 Years	Woburn	M1G	Community	CONFIRMED	2021-01-05	2021-01-07	MALE	RESOLVED	No	No	No	No	No	No
3124095	66779	Sporadic	40 to 49 Years	Newtonbrook West	M2R	No Information	CONFIRMED	2021-01-02	2021-01-05	FEMALE	RESOLVED	No	No	No	No	No	No
3124096	66780	Sporadic	70 to 79 Years	Dovercourt-Wallace Emerson-Junction	M6H	No Information	CONFIRMED	2021-01-01	2021-01-03	FEMALE	RESOLVED	No	No	No	Yes	No	No
3124097	66781	Sporadic	50 to 59 Years	Westminster-Branson	M2R	Household Contact	CONFIRMED	2021-01-01	2021-01-05	FEMALE	RESOLVED	No	No	No	No	No	No
3124098	66782	Sporadic	19 and younger	Islington-City Centre West	M9B	Household Contact	CONFIRMED	2020-12-27	2021-01-04	FEMALE	RESOLVED	No	No	No	No	No	No
3124099	66783	Sporadic	30 to 39 Years	Broadview North	M4K	No Information	CONFIRMED	2021-01-04	2021-01-07	MALE	RESOLVED	No	No	No	No	No	No
3124100	66784	Sporadic	30 to 39 Years	Milliken	M1V	No Information	CONFIRMED	2021-01-04	2021-01-05	MALE	RESOLVED	No	No	No	No	No	No
3124101	66785	Sporadic	40 to 49 Years	Humewood-Cedarvale	M5P	No Information	CONFIRMED	2021-01-03	2021-01-07	FEMALE	RESOLVED	No	No	No	No	No	No
3124102	66786	Sporadic	40 to 49 Years	Dorset Park	M1P	Community	CONFIRMED	2021-01-04	2021-01-08	FEMALE	RESOLVED	No	No	No	No	No	No
3124103	66787	Sporadic	30 to 39 Years	Banbury-Don Mills	M3C	No Information	CONFIRMED	2020-12-30	2021-01-04	FEMALE	RESOLVED	No	No	No	No	No	No
3124104	66788	Sporadic	20 to 29 Years	Newtonbrook West	M2M	No Information	CONFIRMED	2021-01-05	2021-01-06	FEMALE	RESOLVED	No	No	No	No	No	No
3124105	66789	Sporadic	20 to 29 Years	Bendale	M1K	No Information	CONFIRMED	2021-01-02	2021-01-06	FEMALE	RESOLVED	No	No	No	No	No	No
3124106	66790	Sporadic	30 to 39 Years	Dovercourt-Wallace Emerson-Junction	M6H	No Information	CONFIRMED	2021-01-01	2021-01-06	FEMALE	RESOLVED	No	No	No	No	No	No
3124107	66791	Sporadic	60 to 69 Years	Woburn	M1G	No Information	CONFIRMED	2020-12-28	2021-01-01	MALE	RESOLVED	No	No	No	No	No	No
3124108	66792	Sporadic	60 to 69 Years	Black Creek	M3N	No Information	CONFIRMED	2021-01-08	2021-01-09	MALE	RESOLVED	No	No	No	No	No	No
3124109	66793	Sporadic	30 to 39 Years	Weston-Pellam Park	M6N	Household Contact	CONFIRMED	2020-12-30	2021-01-05	FEMALE	RESOLVED	No	No	No	No	No	No
3124110	66794	Sporadic	50 to 59 Years	Greenwood-Coxwell	M4J	Community	CONFIRMED	2021-01-08	2021-01-09	MALE	RESOLVED	No	No	No	No	No	No
3124111	66795	Sporadic	19 and younger	Briar Hill - Belgravia	M6B	Household Contact	CONFIRMED	2021-01-06	2021-01-12	FEMALE	RESOLVED	No	No	No	No	No	No
3124112	66796	Outbreak Associated	50 to 59 Years	Bayview Woods-Steeles	M2K	Outbreaks, Congregate Settings	CONFIRMED	2021-01-04	2021-01-06	MALE	RESOLVED	No	No	No	No	No	No
3124113	66797	Sporadic	19 and younger	Woburn	M1G	Community	CONFIRMED	2021-01-06	2021-01-09	MALE	RESOLVED	No	No	No	No	No	No
3124114	66798	Sporadic	19 and younger	Black Creek	M3N	Household Contact	CONFIRMED	2021-01-07	2021-01-09	FEMALE	RESOLVED	No	No	No	No	No	No
3124115	66799	Sporadic	60 to 69 Years		M2N	No Information	CONFIRMED	2020-12-26	2021-01-05	FEMALE	RESOLVED	No	No	No	No	No	No
3124116	66800	Sporadic	60 to 69 Years	L'Amoreaux	M1V	Community	CONFIRMED	2021-01-06	2021-01-07	FEMALE	RESOLVED	No	No	No	No	No	No
3124117	66801	Sporadic	20 to 29 Years	York University Heights	M3J	No Information	CONFIRMED	2020-12-31	2021-01-06	MALE	RESOLVED	No	No	No	No	No	No
3124118	66802	Sporadic	19 and younger	Pelmo Park-Humberlea	M9N	Household Contact	CONFIRMED	2020-12-31	2021-01-09	MALE	RESOLVED	No	No	No	No	No	No
3124119	66803	Sporadic	19 and younger	Birchcliffe-Cliffside	M1N	Close Contact	PROBABLE	2020-12-22	2021-01-09	FEMALE	RESOLVED	No	No	No	No	No	No
3124120	66804	Sporadic	30 to 39 Years	Bayview Village	M2K	No Information	CONFIRMED	2021-01-02	2021-01-10	MALE	RESOLVED	No	No	No	No	No	No
3124121	66805	Sporadic	80 to 89 Years	Milliken	M1V	Household Contact	CONFIRMED	2020-12-31	2021-01-04	MALE	RESOLVED	No	No	No	No	No	No
3124122	66806	Sporadic	19 and younger	Taylor-Massey	M4C	No Information	CONFIRMED	2021-01-06	2021-01-07	MALE	RESOLVED	No	No	No	No	No	No
3124123	66807	Sporadic	19 and younger	Princess-Rosethorn	M9A	Household Contact	CONFIRMED	2021-01-04	2021-01-07	FEMALE	RESOLVED	No	No	No	No	No	No
3124124	66808	Sporadic	50 to 59 Years	Bedford Park-Nortown	M5M	No Information	CONFIRMED	2021-01-02	2021-01-06	FEMALE	RESOLVED	No	No	No	No	No	No
3124125	66809	Sporadic	40 to 49 Years	Milliken	M1V	Community	CONFIRMED	2021-01-01	2021-01-05	FEMALE	RESOLVED	No	No	No	No	No	No
3124126	66810	Sporadic	50 to 59 Years	Agincourt South-Malvern West	M1S	Community	CONFIRMED	2020-12-28	2021-01-07	MALE	RESOLVED	No	No	No	No	No	No
3124127	66811	Outbreak Associated	19 and younger	Maple Leaf	M6L	Outbreaks, Other Settings	CONFIRMED	2021-01-04	2021-01-05	MALE	RESOLVED	No	No	No	No	No	No
3124128	66812	Sporadic	19 and younger	Agincourt North	M1V	Household Contact	CONFIRMED	2021-01-01	2021-01-11	FEMALE	RESOLVED	No	No	No	No	No	No
3124129	66813	Sporadic	60 to 69 Years	Thorncliffe Park	M4H	No Information	CONFIRMED	2021-01-07	2021-01-08	MALE	RESOLVED	No	No	No	No	No	No
3124130	66814	Sporadic	20 to 29 Years	L'Amoreaux	M1W	Household Contact	CONFIRMED	2020-12-31	2021-01-06	MALE	RESOLVED	No	No	No	No	No	No
3124131	66815	Sporadic	70 to 79 Years	Clairlea-Birchmount	M1K	Household Contact	CONFIRMED	2020-12-23	2021-01-05	FEMALE	RESOLVED	No	No	No	No	No	No
3124132	66816	Sporadic	30 to 39 Years	West Humber-Clairville	M9W	Community	CONFIRMED	2021-01-05	2021-01-10	FEMALE	RESOLVED	No	No	No	No	No	No
3124133	66817	Sporadic	60 to 69 Years	Guildwood	M1J	No Information	CONFIRMED	2020-12-23	2021-01-08	MALE	RESOLVED	No	No	No	No	No	No
3124134	66819	Sporadic	19 and younger	Don Valley Village	M2J	Household Contact	CONFIRMED	2021-01-04	2021-01-09	MALE	RESOLVED	No	No	No	No	No	No
3124135	66820	Outbreak Associated	80 to 89 Years	Victoria Village	M4A	Outbreaks, Healthcare Institutions	CONFIRMED	2021-01-04	2021-01-07	MALE	RESOLVED	No	No	No	No	No	No
3124136	66822	Sporadic	20 to 29 Years	Mount Olive-Silverstone-Jamestown	M9V	Community	CONFIRMED	2020-12-24	2021-01-08	MALE	RESOLVED	No	No	No	No	No	No
3124137	66823	Sporadic	30 to 39 Years	L'Amoreaux	M1W	No Information	CONFIRMED	2021-01-02	2021-01-09	FEMALE	RESOLVED	No	No	No	No	No	No
3124138	66824	Sporadic	20 to 29 Years	Downsview-Roding-CFB	M3M	Close Contact	CONFIRMED	2021-01-03	2021-01-06	FEMALE	RESOLVED	No	No	No	No	No	No
3124139	66825	Outbreak Associated	30 to 39 Years	Keelesdale-Eglinton West	M6M	Outbreaks, Healthcare Institutions	CONFIRMED	2021-01-06	2021-01-07	FEMALE	RESOLVED	No	No	No	No	No	No
3124140	66826	Sporadic	50 to 59 Years	Westminster-Branson	M2R	Household Contact	CONFIRMED	2020-12-31	2021-01-02	FEMALE	RESOLVED	No	No	No	No	No	No
3124141	66827	Sporadic	19 and younger	Humber Summit	M9L	No Information	CONFIRMED	2021-01-01	2021-01-06	MALE	RESOLVED	No	No	No	No	No	No
3124142	66828	Outbreak Associated	60 to 69 Years	Rockcliffe-Smythe	M6N	Outbreaks, Other Settings	CONFIRMED	2021-01-03	2021-01-05	MALE	RESOLVED	No	No	No	No	No	No
3124143	66829	Outbreak Associated	80 to 89 Years	Mimico (includes Humber Bay Shores)	M8V	Outbreaks, Healthcare Institutions	CONFIRMED	2021-01-03	2021-01-05	FEMALE	FATAL	No	No	No	Yes	No	No
3124144	66830	Sporadic	60 to 69 Years	Malvern	M1B	No Information	CONFIRMED	2021-01-04	2021-01-10	FEMALE	RESOLVED	No	No	No	No	No	No
3124145	66831	Sporadic	20 to 29 Years	Agincourt South-Malvern West	M1S	No Information	CONFIRMED	2020-12-08	2021-01-04	MALE	RESOLVED	No	No	No	No	No	No
3124146	66832	Sporadic	30 to 39 Years	Annex	M5R	No Information	PROBABLE	2021-01-01	2021-01-07	FEMALE	RESOLVED	No	No	No	No	No	No
3124147	66833	Sporadic	50 to 59 Years	Pelmo Park-Humberlea	M9N	No Information	CONFIRMED	2020-12-25	2021-01-04	MALE	RESOLVED	No	No	No	No	No	No
3124148	66834	Sporadic	40 to 49 Years	Kingsview Village-The Westway	M9P	No Information	CONFIRMED	2020-12-24	2021-01-10	FEMALE	RESOLVED	No	No	No	No	No	No
3124149	66835	Sporadic	30 to 39 Years	Yonge-St.Clair	M4V	Community	CONFIRMED	2021-01-03	2021-01-07	FEMALE	RESOLVED	No	No	No	No	No	No
3124150	66836	Outbreak Associated	70 to 79 Years	Little Portugal	M6K	Outbreaks, Congregate Settings	CONFIRMED	2021-01-08	2021-01-09	MALE	RESOLVED	No	No	No	No	No	No
3124151	66837	Sporadic	20 to 29 Years	Trinity-Bellwoods	M6J	Household Contact	CONFIRMED	2021-01-05	2021-01-10	MALE	RESOLVED	No	No	No	No	No	No
3124152	66838	Sporadic	19 and younger	Westminster-Branson	M2R	Household Contact	CONFIRMED	2021-01-06	2021-01-10	MALE	RESOLVED	No	No	No	No	No	No
3124153	66839	Outbreak Associated	70 to 79 Years	Briar Hill - Belgravia	M6E	Outbreaks, Healthcare Institutions	CONFIRMED	2021-01-01	2021-01-01	MALE	RESOLVED	No	No	No	Yes	No	No
3124154	66840	Sporadic	30 to 39 Years	Tam O'Shanter-Sullivan	M1T	Household Contact	CONFIRMED	2020-12-25	2021-01-07	MALE	RESOLVED	No	No	No	No	No	No
3124155	66841	Sporadic	30 to 39 Years	Bay Street Corridor	M5G	Community	CONFIRMED	2021-01-02	2021-01-04	FEMALE	RESOLVED	No	No	No	No	No	No
3124156	66842	Sporadic	19 and younger	Humbermede	M9M	No Information	CONFIRMED	2021-01-06	2021-01-07	MALE	RESOLVED	No	No	No	No	No	No
3124157	66843	Sporadic	30 to 39 Years	Morningside	M1E	No Information	CONFIRMED	2021-01-02	2021-01-05	MALE	RESOLVED	No	No	No	No	No	No
3124158	66844	Sporadic	70 to 79 Years	Black Creek	M3N	Close Contact	CONFIRMED	2021-01-02	2021-01-08	MALE	RESOLVED	No	No	No	No	No	No
3124159	66845	Sporadic	60 to 69 Years	West Humber-Clairville	M9V	Community	CONFIRMED	2020-12-29	2021-01-06	FEMALE	RESOLVED	No	No	No	No	No	No
3124160	66846	Sporadic	40 to 49 Years	Bayview Village	M2K	No Information	CONFIRMED	2021-01-07	2021-01-07	MALE	RESOLVED	No	No	No	No	No	No
3124161	66847	Outbreak Associated	90 and older	Kingsway South	M8X	Outbreaks, Healthcare Institutions	CONFIRMED	2021-01-06	2021-01-08	FEMALE	RESOLVED	No	No	No	No	No	No
3124162	66848	Sporadic	30 to 39 Years	Bayview Woods-Steeles	M2K	Community	CONFIRMED	2020-12-24	2021-01-03	MALE	RESOLVED	No	No	No	No	No	No
3124163	66849	Sporadic	19 and younger	Pelmo Park-Humberlea	M9N	Household Contact	CONFIRMED	2021-01-03	2021-01-07	FEMALE	RESOLVED	No	No	No	No	No	No
3124164	66850	Sporadic	30 to 39 Years	O'Connor-Parkview	M4B	No Information	CONFIRMED	2021-01-03	2021-01-04	FEMALE	RESOLVED	No	No	No	No	No	No
3124165	66851	Sporadic	20 to 29 Years	Parkwoods-Donalda	M3A	Community	CONFIRMED	2021-01-03	2021-01-08	MALE	RESOLVED	No	No	No	Yes	No	No
3124166	66852	Sporadic	30 to 39 Years	Church-Yonge Corridor	M4Y	Household Contact	CONFIRMED	2021-01-01	2021-01-06	MALE	RESOLVED	No	No	No	No	No	No
3124167	66853	Outbreak Associated	80 to 89 Years	Hillcrest Village	M2H	Outbreaks, Healthcare Institutions	CONFIRMED	2021-01-07	2021-01-10	FEMALE	RESOLVED	No	No	No	No	No	No
3124168	66854	Sporadic	19 and younger	Dorset Park	M1P	No Information	CONFIRMED	2021-01-04	2021-01-07	FEMALE	RESOLVED	No	No	No	No	No	No
3124169	66855	Sporadic	40 to 49 Years	Clairlea-Birchmount	M1L	Community	CONFIRMED	2021-01-08	2021-01-09	MALE	RESOLVED	No	No	No	No	No	No
3124170	66856	Outbreak Associated	90 and older	Centennial Scarborough	M1C	Outbreaks, Healthcare Institutions	CONFIRMED	2021-01-02	2021-01-05	MALE	FATAL	No	No	No	Yes	Yes	Yes
3124171	66857	Sporadic	50 to 59 Years	Willowridge-Martingrove-Richview	M9P	No Information	CONFIRMED	2020-12-30	2021-01-04	FEMALE	RESOLVED	No	No	No	Yes	No	No
3124172	66858	Sporadic	50 to 59 Years	Downsview-Roding-CFB	M3M	Community	CONFIRMED	2021-01-08	2021-01-09	MALE	RESOLVED	No	No	No	Yes	No	No
3124173	66859	Sporadic	19 and younger	York University Heights	M3J	Household Contact	CONFIRMED	2020-12-31	2021-01-06	FEMALE	RESOLVED	No	No	No	No	No	No
3124174	66860	Sporadic	30 to 39 Years	Newtonbrook West	M2M	Close Contact	CONFIRMED	2020-12-30	2021-01-06	MALE	RESOLVED	No	No	No	No	No	No
3124175	66861	Sporadic	40 to 49 Years	Kingsview Village-The Westway	M9R	No Information	CONFIRMED	2021-01-04	2021-01-09	FEMALE	RESOLVED	No	No	No	No	No	No
3124176	66862	Sporadic	19 and younger	Malvern	M1B	Household Contact	CONFIRMED	2021-01-06	2021-01-09	MALE	RESOLVED	No	No	No	No	No	No
3124177	66864	Sporadic	20 to 29 Years	Caledonia-Fairbank	M6E	No Information	CONFIRMED	2020-12-29	2021-01-05	FEMALE	RESOLVED	No	No	No	No	No	No
3124178	66865	Sporadic	40 to 49 Years	Yorkdale-Glen Park	M6B	Close Contact	CONFIRMED	2020-12-31	2021-01-08	FEMALE	RESOLVED	No	No	No	No	No	No
3124179	66866	Sporadic	50 to 59 Years	Mimico (includes Humber Bay Shores)	M8V	No Information	CONFIRMED	2020-12-26	2021-01-07	MALE	RESOLVED	No	No	No	No	No	No
3124180	66867	Sporadic	30 to 39 Years	Banbury-Don Mills	M3C	Community	CONFIRMED	2021-01-05	2021-01-10	FEMALE	RESOLVED	No	No	No	No	No	No
3124181	66868	Sporadic	50 to 59 Years	Newtonbrook West	M2M	Household Contact	CONFIRMED	2021-01-02	2021-01-06	MALE	RESOLVED	No	No	No	No	No	No
3124182	66869	Sporadic	20 to 29 Years	Dorset Park	M1P	No Information	CONFIRMED	2021-01-03	2021-01-06	FEMALE	RESOLVED	No	No	No	No	No	No
3124183	66870	Sporadic	50 to 59 Years	Willowdale East	M2N	Community	CONFIRMED	2021-01-05	2021-01-06	MALE	RESOLVED	No	No	No	No	No	No
3124184	66871	Sporadic	20 to 29 Years	L'Amoreaux	M1W	Household Contact	PROBABLE	2021-01-04	2021-01-04	FEMALE	RESOLVED	No	No	No	No	No	No
3124185	66872	Sporadic	70 to 79 Years	Danforth-East York	M4J	Community	CONFIRMED	2021-01-04	2021-01-09	FEMALE	RESOLVED	No	No	No	No	No	No
3124186	66873	Sporadic	30 to 39 Years	Downsview-Roding-CFB	M3M	No Information	CONFIRMED	2020-12-30	2021-01-06	MALE	RESOLVED	No	No	No	No	No	No
3124187	66874	Sporadic	50 to 59 Years	Yorkdale-Glen Park	M6B	Household Contact	CONFIRMED	2021-01-04	2021-01-09	FEMALE	RESOLVED	No	No	No	No	No	No
3124188	66875	Sporadic	20 to 29 Years	East End-Danforth	M4E	No Information	CONFIRMED	2021-01-03	2021-01-07	FEMALE	RESOLVED	No	No	No	No	No	No
3124189	66876	Sporadic	30 to 39 Years	West Humber-Clairville	M9W	No Information	CONFIRMED	2020-12-31	2021-01-07	MALE	RESOLVED	No	No	No	No	No	No
3124190	66877	Sporadic	30 to 39 Years	Don Valley Village	M2J	Community	CONFIRMED	2021-01-01	2021-01-06	MALE	RESOLVED	No	No	No	No	No	No
3124191	66878	Outbreak Associated	60 to 69 Years	Scarborough Village	M1J	Outbreaks, Healthcare Institutions	CONFIRMED	2020-12-31	2021-01-04	FEMALE	RESOLVED	No	No	No	No	No	No
3124192	66879	Sporadic	40 to 49 Years	Bendale	M1K	Household Contact	CONFIRMED	2021-01-04	2021-01-06	MALE	RESOLVED	No	No	No	No	No	No
3124193	66880	Sporadic	20 to 29 Years	Rouge	M1B	Close Contact	CONFIRMED	2020-12-30	2021-01-04	FEMALE	RESOLVED	No	No	No	No	No	No
3124194	66881	Sporadic	30 to 39 Years	Centennial Scarborough	M1C	No Information	CONFIRMED	2021-01-05	2021-01-08	FEMALE	RESOLVED	No	No	No	No	No	No
3124195	66882	Sporadic	19 and younger	Birchcliffe-Cliffside	M1N	Household Contact	CONFIRMED	2021-01-03	2021-01-06	FEMALE	RESOLVED	No	No	No	No	No	No
3124196	66883	Sporadic	20 to 29 Years		M6A	No Information	CONFIRMED	2021-01-06	2021-01-08	MALE	RESOLVED	No	No	No	No	No	No
3124197	66884	Sporadic	50 to 59 Years	Milliken	M1V	Community	CONFIRMED	2021-01-06	2021-01-07	MALE	FATAL	No	No	No	Yes	Yes	No
3124198	66885	Sporadic	30 to 39 Years	Lansing-Westgate	M3H	No Information	CONFIRMED	2020-12-24	2020-12-29	MALE	RESOLVED	No	No	No	No	No	No
3124199	66886	Sporadic	19 and younger	Elms-Old Rexdale	M9W	Household Contact	CONFIRMED	2020-12-30	2021-01-08	MALE	RESOLVED	No	No	No	No	No	No
3124200	66887	Sporadic	40 to 49 Years	Black Creek	M3N	No Information	CONFIRMED	2021-01-02	2021-01-04	MALE	RESOLVED	No	No	No	No	No	No
3124201	66888	Sporadic	50 to 59 Years	Trinity-Bellwoods	M6J	Community	CONFIRMED	2021-01-04	2021-01-06	FEMALE	RESOLVED	No	No	No	No	No	No
3124202	66890	Sporadic	19 and younger	Brookhaven-Amesbury	M6M	Household Contact	CONFIRMED	2020-12-26	2021-01-09	FEMALE	RESOLVED	No	No	No	No	No	No
3124203	66891	Sporadic	19 and younger	Rosedale-Moore Park	M4W	No Information	PROBABLE	2021-01-05	2021-01-06	FEMALE	RESOLVED	No	No	No	No	No	No
3124204	66892	Sporadic	70 to 79 Years	Kingsway South	M8X	Household Contact	CONFIRMED	2021-01-03	2021-01-07	MALE	FATAL	No	No	No	Yes	Yes	Yes
3124205	66893	Sporadic	50 to 59 Years	Banbury-Don Mills	M3B	No Information	CONFIRMED	2021-01-02	2021-01-07	FEMALE	RESOLVED	No	No	No	No	No	No
3124206	66894	Sporadic	20 to 29 Years	Dufferin Grove	M6H	Community	CONFIRMED	2021-01-05	2021-01-08	MALE	RESOLVED	No	No	No	No	No	No
3124207	66895	Sporadic	20 to 29 Years	Dorset Park	M1P	Community	CONFIRMED	2021-01-04	2021-01-06	MALE	RESOLVED	No	No	No	No	No	No
3124208	66896	Outbreak Associated	30 to 39 Years	Mount Pleasant West	M4P	Outbreaks, Congregate Settings	CONFIRMED	2021-01-05	2021-01-07	FEMALE	RESOLVED	No	No	No	No	No	No
3124209	66897	Sporadic	80 to 89 Years	Newtonbrook East	M2M	No Information	CONFIRMED	2021-01-04	2021-01-06	MALE	RESOLVED	No	No	No	No	No	No
3124210	66898	Sporadic	60 to 69 Years	Dorset Park	M1P	Household Contact	CONFIRMED	2021-01-06	2021-01-07	MALE	RESOLVED	No	No	No	No	No	No
3124211	66899	Sporadic	60 to 69 Years	Greenwood-Coxwell	M4L	Community	CONFIRMED	2020-12-27	2021-01-04	MALE	RESOLVED	No	No	No	No	No	No
3124212	66900	Sporadic	80 to 89 Years	Kennedy Park	M1K	No Information	CONFIRMED	2021-01-05	2021-01-09	MALE	RESOLVED	No	No	No	Yes	No	No
3124213	66901	Sporadic	30 to 39 Years	Mount Olive-Silverstone-Jamestown	M9V	Community	CONFIRMED	2021-01-07	2021-01-08	FEMALE	RESOLVED	No	No	No	No	No	No
3124214	66902	Sporadic	40 to 49 Years	Westminster-Branson	M2R	No Information	CONFIRMED	2021-01-06	2021-01-10	FEMALE	RESOLVED	No	No	No	No	No	No
3124215	66903	Sporadic	70 to 79 Years	Humbermede	M9M	Community	CONFIRMED	2021-01-03	2021-01-07	MALE	RESOLVED	No	No	No	No	No	No
3124216	66904	Sporadic	19 and younger	Waterfront Communities-The Island	M5V	Household Contact	CONFIRMED	2021-01-04	2021-01-06	MALE	RESOLVED	No	No	No	No	No	No
3124217	66905	Sporadic	30 to 39 Years	Caledonia-Fairbank	M6E	Community	CONFIRMED	2021-01-03	2021-01-05	MALE	RESOLVED	No	No	No	No	No	No
3124218	66906	Sporadic	20 to 29 Years	West Humber-Clairville	M9W	No Information	CONFIRMED	2021-01-04	2021-01-06	FEMALE	RESOLVED	No	No	No	No	No	No
3124219	66907	Sporadic	20 to 29 Years	Little Portugal	M6J	No Information	CONFIRMED	2021-01-05	2021-01-06	FEMALE	RESOLVED	No	No	No	No	No	No
3124220	66908	Sporadic	60 to 69 Years	Woburn	M1G	Community	CONFIRMED	2021-01-07	2021-01-09	FEMALE	RESOLVED	No	No	No	No	No	No
3124221	66909	Sporadic	30 to 39 Years	Greenwood-Coxwell	M4L	Community	CONFIRMED	2020-12-28	2021-01-09	FEMALE	RESOLVED	No	No	No	No	No	No
3124222	66910	Sporadic	19 and younger	Parkwoods-Donalda	M3A	Household Contact	CONFIRMED	2020-12-28	2021-01-06	MALE	RESOLVED	No	No	No	No	No	No
3124223	66911	Sporadic	30 to 39 Years	Kingsview Village-The Westway	M9R	Household Contact	CONFIRMED	2020-12-30	2021-01-08	FEMALE	RESOLVED	No	No	No	No	No	No
3124224	66912	Sporadic	50 to 59 Years	Flemingdon Park	M3C	Household Contact	CONFIRMED	2021-01-01	2021-01-08	MALE	RESOLVED	No	No	No	No	No	No
3124225	66913	Sporadic	30 to 39 Years	Rouge	M1B	No Information	CONFIRMED	2021-01-03	2021-01-07	FEMALE	RESOLVED	No	No	No	No	No	No
3124226	66914	Sporadic	20 to 29 Years	Woburn	M1G	Household Contact	CONFIRMED	2021-01-09	2021-01-10	MALE	RESOLVED	No	No	No	No	No	No
3124227	66915	Sporadic	30 to 39 Years	Milliken	M1V	No Information	CONFIRMED	2021-01-08	2021-01-09	FEMALE	RESOLVED	No	No	No	No	No	No
3124228	66916	Sporadic	50 to 59 Years	Newtonbrook West	M2R	Community	CONFIRMED	2021-01-05	2021-01-08	FEMALE	RESOLVED	No	No	No	No	No	No
3124229	66917	Sporadic	19 and younger	Eringate-Centennial-West Deane	M9B	Household Contact	CONFIRMED	2021-01-03	2021-01-05	FEMALE	RESOLVED	No	No	No	No	No	No
3124230	66918	Sporadic	60 to 69 Years	Highland Creek	M1C	No Information	CONFIRMED	2021-01-04	2021-01-06	MALE	RESOLVED	No	No	No	No	No	No
3124231	66919	Sporadic	40 to 49 Years	Humbermede	M9M	No Information	CONFIRMED	2020-12-29	2021-01-09	MALE	RESOLVED	No	No	No	No	No	No
3124232	66920	Sporadic	19 and younger	Tam O'Shanter-Sullivan	M1T	No Information	CONFIRMED	2021-01-05	2021-01-08	FEMALE	RESOLVED	No	No	No	No	No	No
3124233	66921	Outbreak Associated	80 to 89 Years	Kingsway South	M8X	Outbreaks, Healthcare Institutions	CONFIRMED	2021-01-06	2021-01-08	FEMALE	RESOLVED	No	No	No	No	No	No
3124234	66922	Sporadic	19 and younger	West Humber-Clairville	M9V	No Information	CONFIRMED	2021-01-04	2021-01-06	MALE	RESOLVED	No	No	No	No	No	No
3124235	66923	Sporadic	50 to 59 Years	Wexford/Maryvale	M1R	No Information	CONFIRMED	2021-01-01	2021-01-09	FEMALE	RESOLVED	No	No	No	No	No	No
3124236	66924	Sporadic	40 to 49 Years	Weston-Pellam Park	M6N	No Information	CONFIRMED	2020-12-30	2021-01-04	FEMALE	RESOLVED	No	No	No	No	No	No
3124237	66925	Sporadic	50 to 59 Years	West Hill	M1E	No Information	CONFIRMED	2021-01-01	2021-01-06	MALE	RESOLVED	No	No	No	No	No	No
3124238	66926	Sporadic	20 to 29 Years	Long Branch	M8W	No Information	CONFIRMED	2021-01-03	2021-01-07	FEMALE	RESOLVED	No	No	No	No	No	No
3124239	66927	Sporadic	20 to 29 Years	Tam O'Shanter-Sullivan	M1T	Community	CONFIRMED	2021-01-07	2021-01-09	MALE	RESOLVED	No	No	No	No	No	No
3124240	66928	Sporadic	19 and younger	Mount Dennis	M6M	Community	CONFIRMED	2021-01-09	2021-01-09	FEMALE	RESOLVED	No	No	No	No	No	No
3124241	66929	Sporadic	19 and younger	Blake-Jones	M4J	Household Contact	CONFIRMED	2020-12-25	2021-01-10	MALE	RESOLVED	No	No	No	No	No	No
3124242	66930	Outbreak Associated	80 to 89 Years	Islington-City Centre West	M8X	Outbreaks, Healthcare Institutions	CONFIRMED	2020-12-27	2021-01-07	FEMALE	RESOLVED	No	No	No	Yes	No	No
3124243	66931	Sporadic	40 to 49 Years	Glenfield-Jane Heights	M3N	No Information	CONFIRMED	2021-01-04	2021-01-08	FEMALE	RESOLVED	No	No	No	No	No	No
3124244	66932	Sporadic	70 to 79 Years	High Park North	M6P	Community	CONFIRMED	2021-01-03	2021-01-10	MALE	RESOLVED	No	No	No	No	No	No
3124245	66933	Sporadic	30 to 39 Years	Markland Wood	M9C	No Information	CONFIRMED	2020-12-31	2021-01-06	FEMALE	RESOLVED	No	No	No	No	No	No
3124246	66934	Sporadic	30 to 39 Years	Bay Street Corridor	M4Y	Household Contact	CONFIRMED	2021-01-04	2021-01-07	MALE	RESOLVED	No	No	No	No	No	No
3124247	66935	Sporadic	50 to 59 Years	Taylor-Massey	M4C	No Information	CONFIRMED	2020-12-25	2021-01-07	FEMALE	RESOLVED	No	No	No	No	No	No
3124248	66936	Sporadic	30 to 39 Years	Englemount-Lawrence	M6B	No Information	CONFIRMED	2021-01-05	2021-01-08	MALE	RESOLVED	No	No	No	No	No	No
3124249	66937	Sporadic	20 to 29 Years	Rouge	M1B	Household Contact	CONFIRMED	2020-12-30	2021-01-04	FEMALE	RESOLVED	No	No	No	No	No	No
3124250	66938	Sporadic	70 to 79 Years	Bathurst Manor	M3H	Community	CONFIRMED	2020-12-31	2021-01-04	FEMALE	RESOLVED	No	No	No	No	No	No
3124251	66939	Sporadic	50 to 59 Years	Mount Olive-Silverstone-Jamestown	M9V	Community	CONFIRMED	2020-12-31	2021-01-07	FEMALE	RESOLVED	No	No	No	No	No	No
3124252	66940	Sporadic	19 and younger	Highland Creek	M1C	No Information	CONFIRMED	2020-12-27	2021-01-10	FEMALE	RESOLVED	No	No	No	No	No	No
3124253	66941	Sporadic	50 to 59 Years	Kingsview Village-The Westway	M9P	No Information	CONFIRMED	2021-01-01	2021-01-08	MALE	RESOLVED	No	No	No	No	No	No
3124254	66942	Sporadic	40 to 49 Years	Danforth-East York	M4J	Community	CONFIRMED	2021-01-05	2021-01-07	MALE	RESOLVED	No	No	No	No	No	No
3124255	66943	Sporadic	19 and younger	Steeles	M1V	Household Contact	PROBABLE	2020-12-25	2021-01-09	MALE	RESOLVED	No	No	No	No	No	No
3124256	66944	Sporadic	70 to 79 Years	Rouge	M1B	Community	CONFIRMED	2020-12-27	2021-01-09	FEMALE	RESOLVED	No	No	No	No	No	No
3124257	66945	Sporadic	30 to 39 Years	Bayview Village	M2K	No Information	CONFIRMED	2020-12-29	2021-01-05	MALE	RESOLVED	No	No	No	No	No	No
3124258	66946	Sporadic	70 to 79 Years	Black Creek	M3N	Community	CONFIRMED	2021-01-05	2021-01-05	MALE	FATAL	No	No	No	Yes	No	No
3124259	66947	Sporadic	40 to 49 Years	Dorset Park	M1P	Community	CONFIRMED	2021-01-03	2021-01-07	FEMALE	RESOLVED	No	No	No	No	No	No
3124260	66948	Outbreak Associated	90 and older	Eglinton East	M1J	Outbreaks, Healthcare Institutions	CONFIRMED	2021-01-06	2021-01-07	MALE	RESOLVED	No	No	No	Yes	No	No
3124261	66949	Sporadic	19 and younger	Tam O'Shanter-Sullivan	M1T	No Information	CONFIRMED	2020-12-23	2021-01-08	MALE	RESOLVED	No	No	No	No	No	No
3124262	66950	Sporadic	80 to 89 Years	Mount Pleasant West	M4S	Community	CONFIRMED	2020-12-29	2021-01-10	MALE	FATAL	No	No	No	Yes	No	No
3124263	66951	Sporadic	30 to 39 Years	Humbermede	M9M	Community	CONFIRMED	2021-01-06	2021-01-07	FEMALE	RESOLVED	No	No	No	No	No	No
3124264	66952	Sporadic	40 to 49 Years	Westminster-Branson	M2R	Household Contact	CONFIRMED	2021-01-04	2021-01-05	MALE	RESOLVED	No	No	No	No	No	No
3124265	66953	Sporadic	30 to 39 Years	Niagara	M5V	No Information	CONFIRMED	2021-01-01	2021-01-05	MALE	RESOLVED	No	No	No	No	No	No
3124266	66954	Sporadic	20 to 29 Years	Black Creek	M3N	No Information	CONFIRMED	2021-01-02	2021-01-09	MALE	RESOLVED	No	No	No	No	No	No
3124267	66955	Sporadic	60 to 69 Years	Clanton Park	M3H	Community	CONFIRMED	2021-01-04	2021-01-06	FEMALE	RESOLVED	No	No	No	Yes	No	No
3124268	66956	Sporadic	30 to 39 Years	Dorset Park	M1P	Household Contact	CONFIRMED	2020-12-26	2021-01-04	MALE	RESOLVED	No	No	No	No	No	No
3124269	66957	Sporadic	19 and younger	Dorset Park	M1P	Household Contact	CONFIRMED	2021-01-07	2021-01-09	FEMALE	RESOLVED	No	No	No	No	No	No
3124270	66958	Sporadic	20 to 29 Years	Caledonia-Fairbank	M6E	Household Contact	CONFIRMED	2021-01-03	2021-01-07	MALE	RESOLVED	No	No	No	No	No	No
3124271	66959	Sporadic	19 and younger	Mount Pleasant East	M4S	Household Contact	PROBABLE	2020-12-30	2021-01-04	FEMALE	RESOLVED	No	No	No	No	No	No
3124272	66960	Sporadic	20 to 29 Years	Bayview Village	M2K	No Information	CONFIRMED	2020-12-27	2021-01-01	FEMALE	RESOLVED	No	No	No	No	No	No
3124273	66961	Sporadic	60 to 69 Years	Malvern	M1B	Community	CONFIRMED	2020-12-23	2021-01-09	MALE	RESOLVED	No	No	No	No	No	No
3124274	66962	Sporadic	50 to 59 Years	Clairlea-Birchmount	M1L	No Information	CONFIRMED	2021-01-01	2021-01-07	MALE	RESOLVED	No	No	No	No	No	No
3124275	66963	Sporadic	40 to 49 Years	Corso Italia-Davenport	M6E	Household Contact	CONFIRMED	2021-01-01	2021-01-05	MALE	RESOLVED	No	No	No	No	No	No
3124276	66964	Sporadic	19 and younger	Brookhaven-Amesbury	M6L	Community	CONFIRMED	2021-01-03	2021-01-06	MALE	RESOLVED	No	No	No	No	No	No
3124277	66965	Outbreak Associated	70 to 79 Years	Newtonbrook West	M2R	Outbreaks, Healthcare Institutions	CONFIRMED	2021-01-01	2021-01-06	MALE	RESOLVED	No	No	No	No	No	No
3124278	66966	Sporadic	50 to 59 Years	Etobicoke West Mall	M9C	Community	CONFIRMED	2020-12-31	2021-01-07	MALE	RESOLVED	No	No	No	No	No	No
3124279	66967	Sporadic	20 to 29 Years	Regent Park	M5A	Community	CONFIRMED	2021-01-06	2021-01-11	FEMALE	RESOLVED	No	No	No	No	No	No
3124280	66968	Sporadic	30 to 39 Years	Agincourt North	M1S	No Information	CONFIRMED	2021-01-03	2021-01-06	MALE	RESOLVED	No	No	No	No	No	No
3124281	66969	Outbreak Associated	40 to 49 Years	Keelesdale-Eglinton West	M6N	Outbreaks, Other Settings	CONFIRMED	2021-01-03	2021-01-07	FEMALE	RESOLVED	No	No	No	No	No	No
3124282	66970	Sporadic	30 to 39 Years	Woburn	M1G	No Information	CONFIRMED	2021-01-02	2021-01-07	MALE	RESOLVED	No	No	No	No	No	No
3124283	66971	Sporadic	20 to 29 Years	Ionview	M1K	No Information	CONFIRMED	2021-01-06	2021-01-10	MALE	RESOLVED	No	No	No	No	No	No
3124284	66972	Sporadic	19 and younger	Malvern	M1B	Community	CONFIRMED	2021-01-01	2021-01-06	MALE	RESOLVED	No	No	No	No	No	No
3124285	66973	Sporadic	40 to 49 Years	Stonegate-Queensway	M8Y	Household Contact	CONFIRMED	2021-01-03	2021-01-05	MALE	RESOLVED	No	No	No	No	No	No
3124286	66974	Sporadic	70 to 79 Years	Danforth	M4J	No Information	CONFIRMED	2020-12-31	2021-01-05	MALE	RESOLVED	No	No	No	Yes	No	No
3124287	66975	Sporadic	30 to 39 Years	Bathurst Manor	M3H	No Information	CONFIRMED	2020-12-31	2021-01-09	MALE	RESOLVED	No	No	No	No	No	No
3124288	66976	Sporadic	30 to 39 Years	Rockcliffe-Smythe	M6N	Community	CONFIRMED	2020-12-21	2021-01-07	FEMALE	RESOLVED	No	No	No	No	No	No
3124289	66977	Sporadic	40 to 49 Years	Englemount-Lawrence	M6A	Household Contact	CONFIRMED	2020-12-28	2021-01-04	FEMALE	RESOLVED	No	No	No	No	No	No
3124290	66978	Sporadic	40 to 49 Years	Willowridge-Martingrove-Richview	M9R	Household Contact	CONFIRMED	2020-12-29	2021-01-06	FEMALE	RESOLVED	No	No	No	No	No	No
3124291	66979	Sporadic	19 and younger	North St. James Town	M4X	Close Contact	CONFIRMED	2021-01-04	2021-01-06	FEMALE	RESOLVED	No	No	No	No	No	No
3124292	66980	Sporadic	40 to 49 Years	Lambton Baby Point	M6S	Community	CONFIRMED	2021-01-03	2021-01-08	FEMALE	RESOLVED	No	No	No	No	No	No
3124293	66981	Sporadic	40 to 49 Years	Humber Summit	M9L	No Information	CONFIRMED	2020-12-30	2021-01-07	MALE	RESOLVED	No	No	No	No	No	No
3124294	66982	Sporadic	30 to 39 Years	Bathurst Manor	M3H	Community	CONFIRMED	2020-12-29	2021-01-07	FEMALE	RESOLVED	No	No	No	No	No	No
3124295	66983	Sporadic	50 to 59 Years	Etobicoke West Mall	M9C	No Information	CONFIRMED	2021-01-01	2021-01-06	FEMALE	RESOLVED	No	No	No	No	No	No
3124296	66984	Sporadic	70 to 79 Years	East End-Danforth	M4C	Community	CONFIRMED	2021-01-05	2021-01-09	FEMALE	RESOLVED	No	No	No	No	No	No
3124297	66985	Sporadic	19 and younger	Downsview-Roding-CFB	M3L	Community	CONFIRMED	2021-01-01	2021-01-05	MALE	RESOLVED	No	No	No	No	No	No
3124298	66986	Sporadic	20 to 29 Years	Kensington-Chinatown	M5T	Community	CONFIRMED	2021-01-04	2021-01-07	FEMALE	RESOLVED	No	No	No	No	No	No
3124299	66987	Sporadic	20 to 29 Years	Woburn	M1J	Household Contact	CONFIRMED	2021-01-08	2021-01-09	FEMALE	RESOLVED	No	No	No	No	No	No
3124300	66988	Sporadic	40 to 49 Years	Pelmo Park-Humberlea	M9N	Community	CONFIRMED	2021-01-05	2021-01-08	FEMALE	RESOLVED	No	No	No	No	No	No
3124301	66989	Sporadic	60 to 69 Years	Wexford/Maryvale	M1R	Close Contact	CONFIRMED	2020-12-25	2021-01-07	FEMALE	RESOLVED	No	No	No	No	No	No
3124302	66990	Sporadic	19 and younger	Weston-Pellam Park	M6N	Household Contact	CONFIRMED	2021-01-05	2021-01-10	FEMALE	RESOLVED	No	No	No	No	No	No
3124303	66991	Sporadic	20 to 29 Years	Scarborough Village	M1J	No Information	CONFIRMED	2021-01-05	2021-01-07	MALE	RESOLVED	No	No	No	No	No	No
3124304	66992	Sporadic	30 to 39 Years	Guildwood	M1J	Community	CONFIRMED	2020-12-31	2021-01-07	FEMALE	RESOLVED	No	No	No	No	No	No
3124305	66993	Sporadic	30 to 39 Years	Islington-City Centre West	M9B	No Information	CONFIRMED	2020-12-31	2021-01-03	FEMALE	RESOLVED	No	No	No	No	No	No
3124306	66994	Sporadic	50 to 59 Years	Dorset Park	M1P	No Information	CONFIRMED	2020-12-30	2021-01-03	MALE	RESOLVED	No	No	No	No	No	No
3124307	66995	Sporadic	40 to 49 Years	Glenfield-Jane Heights	M3N	No Information	CONFIRMED	2020-12-31	2021-01-08	FEMALE	RESOLVED	No	No	No	No	No	No
3124308	66996	Sporadic	40 to 49 Years	West Humber-Clairville	M9V	Community	CONFIRMED	2020-12-15	2020-12-15	FEMALE	RESOLVED	No	No	No	No	No	No
3124309	66997	Sporadic	80 to 89 Years	Blake-Jones	M4J	No Information	CONFIRMED	2021-01-04	2021-01-07	FEMALE	RESOLVED	No	No	No	No	No	No
3124310	66998	Sporadic	50 to 59 Years	Highland Creek	M1C	Travel	CONFIRMED	2021-01-03	2021-01-06	FEMALE	RESOLVED	No	No	No	Yes	No	No
3124311	66999	Sporadic	50 to 59 Years	Mount Olive-Silverstone-Jamestown	M9V	Outbreaks, Other Settings	CONFIRMED	2021-01-05	2021-01-09	FEMALE	RESOLVED	No	No	No	No	No	No
3124312	67000	Outbreak Associated	80 to 89 Years	Wychwood	M6G	Outbreaks, Healthcare Institutions	CONFIRMED	2021-01-05	2021-01-07	MALE	RESOLVED	No	No	No	No	No	No
3124313	67001	Sporadic	20 to 29 Years	Weston-Pellam Park	M6N	Community	CONFIRMED	2021-01-03	2021-01-06	FEMALE	RESOLVED	No	No	No	No	No	No
3124314	67002	Sporadic	19 and younger	Bedford Park-Nortown	M5M	Household Contact	CONFIRMED	2021-01-09	2021-01-10	FEMALE	RESOLVED	No	No	No	No	No	No
3124315	67003	Sporadic	19 and younger	Clairlea-Birchmount	M1L	Household Contact	CONFIRMED	2021-01-03	2021-01-05	FEMALE	RESOLVED	No	No	No	No	No	No
3124316	67004	Sporadic	20 to 29 Years	Regent Park	M5A	Household Contact	CONFIRMED	2021-01-02	2021-01-07	MALE	RESOLVED	No	No	No	No	No	No
3124317	67005	Sporadic	70 to 79 Years	Humber Summit	M9L	Community	CONFIRMED	2021-01-08	2021-01-09	MALE	RESOLVED	No	No	No	Yes	No	No
3124318	67006	Sporadic	50 to 59 Years	Princess-Rosethorn	M9A	No Information	CONFIRMED	2021-01-08	2021-01-08	MALE	RESOLVED	No	No	No	Yes	No	No
3124319	67007	Outbreak Associated	80 to 89 Years	Annex	M5R	Outbreaks, Healthcare Institutions	CONFIRMED	2021-01-01	2021-01-07	MALE	FATAL	No	No	No	No	No	No
3124320	67008	Sporadic	60 to 69 Years	Junction Area	M6N	No Information	CONFIRMED	2021-01-05	2021-01-07	FEMALE	RESOLVED	No	No	No	No	No	No
3124321	67009	Sporadic	80 to 89 Years	Woodbine Corridor	M4C	No Information	CONFIRMED	2021-01-02	2021-01-08	MALE	RESOLVED	No	No	No	Yes	No	No
3124322	67010	Outbreak Associated	90 and older	High Park-Swansea	M6R	Outbreaks, Healthcare Institutions	CONFIRMED	2021-01-02	2021-01-05	FEMALE	RESOLVED	No	No	No	Yes	No	No
3124323	67011	Sporadic	30 to 39 Years	Willowdale East	M2N	No Information	CONFIRMED	2021-01-05	2021-01-06	FEMALE	RESOLVED	No	No	No	No	No	No
3124324	67012	Outbreak Associated	30 to 39 Years	Birchcliffe-Cliffside	M1N	Outbreaks, Congregate Settings	CONFIRMED	2020-12-30	2021-01-04	FEMALE	RESOLVED	No	No	No	No	No	No
3124325	67013	Sporadic	19 and younger	South Parkdale	M6K	Household Contact	CONFIRMED	2021-01-05	2021-01-07	MALE	RESOLVED	No	No	No	No	No	No
3124326	67014	Sporadic	50 to 59 Years	Steeles	M1W	No Information	CONFIRMED	2021-01-02	2021-01-05	MALE	RESOLVED	No	No	No	No	No	No
3124327	67015	Sporadic	60 to 69 Years	Agincourt North	M1S	No Information	CONFIRMED	2020-12-30	2021-01-02	MALE	RESOLVED	No	No	No	No	No	No
3124328	67016	Sporadic	30 to 39 Years	Rockcliffe-Smythe	M6N	Outbreaks, Other Settings	CONFIRMED	2020-12-31	2021-01-05	MALE	RESOLVED	No	No	No	No	No	No
3124329	67017	Sporadic	19 and younger	Corso Italia-Davenport	M6E	Household Contact	CONFIRMED	2021-01-07	2021-01-07	FEMALE	RESOLVED	No	No	No	No	No	No
3124330	67018	Sporadic	19 and younger	Westminster-Branson	M2R	Household Contact	CONFIRMED	2021-01-03	2021-01-09	MALE	RESOLVED	No	No	No	No	No	No
3124331	67019	Sporadic	50 to 59 Years	Little Portugal	M6J	No Information	CONFIRMED	2020-12-28	2021-01-04	MALE	RESOLVED	No	No	No	No	No	No
3124332	67020	Sporadic	30 to 39 Years	Beechborough-Greenbrook	M6M	No Information	CONFIRMED	2021-01-02	2021-01-02	MALE	RESOLVED	No	No	No	Yes	No	No
3124333	67021	Sporadic	40 to 49 Years	Downsview-Roding-CFB	M3K	Community	CONFIRMED	2021-01-01	2021-01-06	MALE	RESOLVED	No	No	No	No	No	No
3124334	67022	Sporadic	40 to 49 Years	Ionview	M1K	No Information	CONFIRMED	2020-12-30	2021-01-07	FEMALE	RESOLVED	No	No	No	No	No	No
3124335	67023	Sporadic	40 to 49 Years	Parkwoods-Donalda	M3A	Close Contact	CONFIRMED	2021-01-03	2021-01-06	MALE	RESOLVED	No	No	No	No	No	No
3124336	67024	Sporadic	20 to 29 Years	Henry Farm	M2J	No Information	CONFIRMED	2021-01-02	2021-01-06	FEMALE	RESOLVED	No	No	No	No	No	No
3124337	67025	Outbreak Associated	90 and older	Newtonbrook East	M2M	Outbreaks, Healthcare Institutions	CONFIRMED	2021-01-09	2021-01-10	FEMALE	RESOLVED	No	No	No	No	No	No
3124338	67026	Sporadic	19 and younger	Downsview-Roding-CFB	M3K	Community	CONFIRMED	2021-01-01	2021-01-11	MALE	RESOLVED	No	No	No	No	No	No
3124339	67027	Sporadic	50 to 59 Years	Malvern	M1B	Community	CONFIRMED	2021-01-07	2021-01-09	FEMALE	RESOLVED	No	No	No	No	No	No
3124340	67028	Sporadic	40 to 49 Years	Westminster-Branson	M2R	No Information	CONFIRMED	2021-01-01	2021-01-06	MALE	RESOLVED	No	No	No	No	No	No
3124341	67029	Sporadic	60 to 69 Years	Briar Hill - Belgravia	M6B	No Information	CONFIRMED	2021-01-03	2021-01-11	FEMALE	RESOLVED	No	No	No	No	No	No
3124342	67030	Sporadic	40 to 49 Years	Kensington-Chinatown	M5T	No Information	CONFIRMED	2021-01-02	2021-01-07	FEMALE	RESOLVED	No	No	No	No	No	No
3124343	67031	Sporadic	40 to 49 Years	O'Connor-Parkview	M4B	Community	CONFIRMED	2021-01-02	2021-01-08	FEMALE	RESOLVED	No	No	No	No	No	No
3124344	67032	Outbreak Associated	80 to 89 Years	High Park North	M6S	Outbreaks, Healthcare Institutions	PROBABLE	2021-01-07	2021-01-07	FEMALE	RESOLVED	No	No	No	No	No	No
3124345	67033	Sporadic	80 to 89 Years	West Hill	M1E	No Information	CONFIRMED	2021-01-07	2021-01-08	MALE	RESOLVED	No	No	No	No	No	No
3124346	67034	Sporadic	20 to 29 Years	Dovercourt-Wallace Emerson-Junction	M6H	Household Contact	CONFIRMED	2020-12-26	2021-01-05	FEMALE	RESOLVED	No	No	No	No	No	No
3124347	67035	Sporadic	50 to 59 Years	Humbermede	M9M	Community	CONFIRMED	2021-01-07	2021-01-08	FEMALE	RESOLVED	No	No	No	No	No	No
3124348	67036	Sporadic	20 to 29 Years	Tam O'Shanter-Sullivan	M1T	No Information	CONFIRMED	2021-01-07	2021-01-09	MALE	RESOLVED	No	No	No	Yes	No	No
3124349	67037	Sporadic	30 to 39 Years	L'Amoreaux	M1W	Close Contact	CONFIRMED	2021-01-05	2021-01-06	MALE	RESOLVED	No	No	No	No	No	No
3124350	67038	Sporadic	20 to 29 Years	Westminster-Branson	M2R	No Information	CONFIRMED	2020-12-30	2021-01-06	MALE	RESOLVED	No	No	No	No	No	No
3124351	67039	Sporadic	30 to 39 Years	Parkwoods-Donalda	M3A	No Information	CONFIRMED	2020-12-24	2021-01-07	FEMALE	RESOLVED	No	No	No	No	No	No
3124352	67040	Sporadic	20 to 29 Years	St.Andrew-Windfields	M2P	Community	CONFIRMED	2021-01-01	2021-01-03	MALE	RESOLVED	No	No	No	No	No	No
3124353	67041	Sporadic	60 to 69 Years	Dorset Park	M1P	No Information	CONFIRMED	2020-12-21	2021-01-07	MALE	RESOLVED	No	No	No	No	No	No
3124354	67042	Sporadic	70 to 79 Years	Pleasant View	M2H	Household Contact	CONFIRMED	2020-12-27	2021-01-06	FEMALE	RESOLVED	No	No	No	No	No	No
3124355	67043	Sporadic	40 to 49 Years	Taylor-Massey	M4C	No Information	CONFIRMED	2020-12-25	2021-01-04	FEMALE	RESOLVED	No	No	No	No	No	No
3124356	67044	Sporadic	30 to 39 Years	Church-Yonge Corridor	M5B	No Information	CONFIRMED	2021-01-01	2021-01-04	FEMALE	RESOLVED	No	No	No	No	No	No
3124357	67045	Sporadic	20 to 29 Years	Elms-Old Rexdale	M9W	No Information	CONFIRMED	2020-12-29	2021-01-07	FEMALE	RESOLVED	No	No	No	No	No	No
3124358	67046	Sporadic	19 and younger	Wychwood	M6H	Household Contact	CONFIRMED	2021-01-04	2021-01-06	FEMALE	RESOLVED	No	No	No	No	No	No
3124359	67047	Sporadic	60 to 69 Years	O'Connor-Parkview	M4B	No Information	CONFIRMED	2020-12-28	2021-01-07	MALE	RESOLVED	No	No	No	Yes	No	No
3124360	67048	Sporadic	30 to 39 Years	Caledonia-Fairbank	M6E	No Information	CONFIRMED	2021-01-01	2021-01-07	FEMALE	RESOLVED	No	No	No	No	No	No
3124361	67049	Outbreak Associated	80 to 89 Years	Parkwoods-Donalda	M3A	Outbreaks, Healthcare Institutions	CONFIRMED	2021-01-07	2021-01-10	FEMALE	RESOLVED	No	No	No	No	No	No
3124362	67050	Sporadic	20 to 29 Years	Bay Street Corridor	M5G	Community	CONFIRMED	2021-01-07	2021-01-13	MALE	RESOLVED	No	No	No	No	No	No
3124363	67051	Outbreak Associated	50 to 59 Years	Yonge-Eglinton	M4R	Outbreaks, Other Settings	CONFIRMED	2020-12-27	2021-01-03	MALE	RESOLVED	No	No	No	No	No	No
3124364	67052	Sporadic	40 to 49 Years	Westminster-Branson	M2R	Outbreaks, Other Settings	CONFIRMED	2021-01-08	2021-01-10	FEMALE	RESOLVED	No	No	No	No	No	No
3124365	67053	Sporadic	50 to 59 Years	O'Connor-Parkview	M4B	Community	CONFIRMED	2020-12-30	2021-01-07	FEMALE	RESOLVED	No	No	No	No	No	No
3124366	67054	Sporadic	19 and younger	Annex	M5R	Household Contact	CONFIRMED	2021-01-03	2021-01-07	FEMALE	RESOLVED	No	No	No	No	No	No
3124367	67055	Sporadic	19 and younger	Mount Olive-Silverstone-Jamestown	M9V	Close Contact	CONFIRMED	2021-01-04	2021-01-05	MALE	RESOLVED	No	No	No	No	No	No
3124368	67056	Sporadic	20 to 29 Years	Downsview-Roding-CFB	M3L	No Information	CONFIRMED	2021-01-02	2021-01-08	FEMALE	RESOLVED	No	No	No	No	No	No
3124369	67057	Outbreak Associated	30 to 39 Years	Bayview Woods-Steeles	M2K	Outbreaks, Healthcare Institutions	CONFIRMED	2021-01-06	2021-01-09	FEMALE	RESOLVED	No	No	No	No	No	No
3124370	67058	Sporadic	30 to 39 Years	Steeles	M1V	No Information	CONFIRMED	2020-12-31	2021-01-07	FEMALE	RESOLVED	No	No	No	No	No	No
3124371	67059	Sporadic	30 to 39 Years	North St. James Town	M4X	Close Contact	CONFIRMED	2020-12-22	2021-01-04	MALE	RESOLVED	No	No	No	No	No	No
3124372	67060	Sporadic	50 to 59 Years	Dorset Park	M1P	No Information	CONFIRMED	2021-01-01	2021-01-07	FEMALE	RESOLVED	No	No	No	No	No	No
3124373	67061	Sporadic	70 to 79 Years	Agincourt South-Malvern West	M1S	Community	CONFIRMED	2021-01-05	2021-01-09	MALE	RESOLVED	No	No	No	No	No	No
3124374	67062	Sporadic	20 to 29 Years	Newtonbrook West	M2M	Community	CONFIRMED	2021-01-03	2021-01-06	MALE	RESOLVED	No	No	No	No	No	No
3124375	67063	Sporadic	50 to 59 Years	Brookhaven-Amesbury	M6M	Household Contact	CONFIRMED	2021-01-04	2021-01-10	FEMALE	RESOLVED	No	No	No	No	No	No
3124376	67064	Sporadic	19 and younger	Black Creek	M3N	No Information	CONFIRMED	2021-01-05	2021-01-07	MALE	RESOLVED	No	No	No	No	No	No
3124377	67065	Sporadic	50 to 59 Years	Pleasant View	M2H	No Information	CONFIRMED	2020-12-27	2021-01-07	FEMALE	RESOLVED	No	No	No	No	No	No
3124378	67066	Sporadic	20 to 29 Years	Weston	M9N	No Information	CONFIRMED	2020-12-31	2021-01-07	FEMALE	RESOLVED	No	No	No	No	No	No
3124379	67067	Sporadic	20 to 29 Years	Westminster-Branson	M2R	Household Contact	CONFIRMED	2021-01-05	2021-01-08	MALE	RESOLVED	No	No	No	No	No	No
3124380	67068	Sporadic	70 to 79 Years	Yorkdale-Glen Park	M6B	No Information	CONFIRMED	2021-01-06	2021-01-08	MALE	RESOLVED	No	No	No	Yes	No	No
3124381	67069	Sporadic	20 to 29 Years	Thistletown-Beaumond Heights	M9V	No Information	CONFIRMED	2021-01-05	2021-01-07	FEMALE	RESOLVED	No	No	No	No	No	No
3124382	67070	Sporadic	50 to 59 Years	Woodbine-Lumsden	M4C	No Information	CONFIRMED	2021-01-04	2021-01-06	FEMALE	RESOLVED	No	No	No	No	No	No
3124383	67071	Sporadic	40 to 49 Years	Lansing-Westgate	M2N	No Information	CONFIRMED	2020-12-29	2021-01-07	MALE	RESOLVED	No	No	No	No	No	No
3124384	67072	Sporadic	40 to 49 Years	Yorkdale-Glen Park	M6A	No Information	CONFIRMED	2020-12-20	2021-01-05	FEMALE	RESOLVED	No	No	No	No	No	No
3124385	67073	Sporadic	19 and younger	Oakridge	M1L	No Information	CONFIRMED	2021-01-01	2021-01-04	FEMALE	RESOLVED	No	No	No	No	No	No
3124386	67074	Sporadic	30 to 39 Years	Broadview North	M4K	No Information	CONFIRMED	2021-01-03	2021-01-07	FEMALE	RESOLVED	No	No	No	No	No	No
3124387	67075	Sporadic	30 to 39 Years	Humbermede	M9M	Outbreaks, Other Settings	CONFIRMED	2021-01-03	2021-01-09	MALE	RESOLVED	No	No	No	No	No	No
3124388	67076	Sporadic	20 to 29 Years	Bendale	M1P	Household Contact	CONFIRMED	2021-01-06	2021-01-10	MALE	RESOLVED	No	No	No	No	No	No
3124389	67077	Sporadic	19 and younger	Englemount-Lawrence	M6B	Community	CONFIRMED	2021-01-08	2021-01-09	FEMALE	RESOLVED	No	No	No	No	No	No
3124390	67078	Sporadic	20 to 29 Years	Wexford/Maryvale	M1R	No Information	CONFIRMED	2021-01-06	2021-01-09	MALE	RESOLVED	No	No	No	No	No	No
3124391	67079	Sporadic	30 to 39 Years	Black Creek	M3N	No Information	CONFIRMED	2021-01-04	2021-01-06	MALE	RESOLVED	No	No	No	No	No	No
3124392	67080	Sporadic	19 and younger	Humbermede	M9M	Household Contact	CONFIRMED	2021-01-05	2021-01-09	FEMALE	RESOLVED	No	No	No	No	No	No
3124393	67081	Sporadic	30 to 39 Years	Humber Heights-Westmount	M9P	No Information	CONFIRMED	2020-12-29	2021-01-05	MALE	RESOLVED	No	No	No	No	No	No
3124394	67082	Sporadic	20 to 29 Years	Bathurst Manor	M3H	No Information	CONFIRMED	2020-12-31	2021-01-03	FEMALE	RESOLVED	No	No	No	No	No	No
3124395	67083	Outbreak Associated	70 to 79 Years	Newtonbrook West	M2R	Outbreaks, Healthcare Institutions	CONFIRMED	2021-01-05	2021-01-07	MALE	RESOLVED	No	No	No	No	No	No
3124396	67084	Outbreak Associated	20 to 29 Years	Flemingdon Park	M3C	Outbreaks, Other Settings	CONFIRMED	2020-12-31	2021-01-05	MALE	RESOLVED	No	No	No	No	No	No
3124397	67085	Sporadic	19 and younger	Woburn	M1G	No Information	CONFIRMED	2021-01-01	2021-01-01	FEMALE	RESOLVED	No	No	No	No	No	No
3124398	67086	Sporadic	40 to 49 Years	Niagara	M6K	No Information	CONFIRMED	2021-01-03	2021-01-07	MALE	RESOLVED	No	No	No	No	No	No
3124399	67087	Sporadic	50 to 59 Years	Dovercourt-Wallace Emerson-Junction	M6H	Community	CONFIRMED	2021-01-02	2021-01-07	FEMALE	RESOLVED	No	No	No	No	No	No
3124400	67088	Sporadic	20 to 29 Years	Woburn	M1J	Community	CONFIRMED	2021-01-04	2021-01-08	MALE	RESOLVED	No	No	No	No	No	No
3124401	67089	Sporadic	60 to 69 Years	Dorset Park	M1P	No Information	CONFIRMED	2021-01-04	2021-01-08	MALE	RESOLVED	No	No	No	No	No	No
3124402	67090	Sporadic	20 to 29 Years	Black Creek	M3N	Community	CONFIRMED	2021-01-03	2021-01-05	FEMALE	RESOLVED	No	No	No	No	No	No
3124403	67091	Sporadic	30 to 39 Years	Palmerston-Little Italy	M6G	No Information	CONFIRMED	2021-01-06	2021-01-11	FEMALE	RESOLVED	No	No	No	No	No	No
3124404	67092	Sporadic	19 and younger	Dovercourt-Wallace Emerson-Junction	M6H	Household Contact	CONFIRMED	2021-01-03	2021-01-05	MALE	RESOLVED	No	No	No	No	No	No
3124405	67093	Sporadic	30 to 39 Years	Caledonia-Fairbank	M6E	Household Contact	CONFIRMED	2020-12-31	2021-01-05	FEMALE	RESOLVED	No	No	No	No	No	No
3124406	67094	Sporadic	30 to 39 Years	Black Creek	M3N	No Information	CONFIRMED	2020-12-25	2021-01-07	MALE	RESOLVED	No	No	No	No	No	No
3124407	67095	Sporadic	30 to 39 Years	South Parkdale	M6K	No Information	CONFIRMED	2020-12-31	2021-01-07	FEMALE	RESOLVED	No	No	No	No	No	No
3124408	67096	Sporadic	19 and younger	Brookhaven-Amesbury	M6M	Household Contact	CONFIRMED	2021-01-05	2021-01-07	FEMALE	RESOLVED	No	No	No	No	No	No
3124409	67097	Sporadic	20 to 29 Years	Bathurst Manor	M3H	No Information	CONFIRMED	2020-12-30	2021-01-06	FEMALE	RESOLVED	No	No	No	No	No	No
3124410	67098	Sporadic	20 to 29 Years	Dufferin Grove	M6H	Community	CONFIRMED	2021-01-04	2021-01-07	MALE	RESOLVED	No	No	No	No	No	No
3124411	67099	Sporadic	50 to 59 Years	Rouge	M1X	No Information	CONFIRMED	2021-01-02	2021-01-05	FEMALE	RESOLVED	No	No	No	No	No	No
3124412	67100	Sporadic	60 to 69 Years	Dovercourt-Wallace Emerson-Junction	M6P	Community	CONFIRMED	2020-12-28	2021-01-05	FEMALE	RESOLVED	No	No	No	No	No	No
3124413	67101	Sporadic	20 to 29 Years	Taylor-Massey	M4C	No Information	CONFIRMED	2020-12-30	2021-01-05	MALE	RESOLVED	No	No	No	No	No	No
3124414	67102	Sporadic	20 to 29 Years	Hillcrest Village	M2H	No Information	CONFIRMED	2021-01-03	2021-01-07	MALE	RESOLVED	No	No	No	No	No	No
3124415	67103	Sporadic	80 to 89 Years	Cliffcrest	M1M	No Information	CONFIRMED	2020-12-26	2021-01-03	FEMALE	RESOLVED	No	No	No	No	No	No
3124416	67104	Sporadic	50 to 59 Years	High Park-Swansea	M6S	Household Contact	CONFIRMED	2021-01-03	2021-01-09	MALE	RESOLVED	No	No	No	No	No	No
3124417	67105	Sporadic	19 and younger	Keelesdale-Eglinton West	M6M	Household Contact	CONFIRMED	2021-01-05	2021-01-07	MALE	RESOLVED	No	No	No	No	No	No
3124418	67106	Sporadic	20 to 29 Years	Glenfield-Jane Heights	M3N	No Information	CONFIRMED	2021-01-04	2021-01-08	FEMALE	RESOLVED	No	No	No	No	No	No
3124419	67107	Sporadic	19 and younger	Parkwoods-Donalda	M3A	No Information	CONFIRMED	2021-01-03	2021-01-06	MALE	RESOLVED	No	No	No	No	No	No
3124420	67108	Sporadic	19 and younger	Clairlea-Birchmount	M1L	Household Contact	CONFIRMED	2020-12-31	2021-01-05	MALE	RESOLVED	No	No	No	No	No	No
3124421	67109	Sporadic	40 to 49 Years	Don Valley Village	M2J	No Information	CONFIRMED	2020-12-27	2021-01-06	FEMALE	RESOLVED	No	No	No	No	No	No
3124422	67110	Sporadic	40 to 49 Years	Brookhaven-Amesbury	M6M	Community	CONFIRMED	2021-01-01	2021-01-05	FEMALE	RESOLVED	No	No	No	No	No	No
3124423	67111	Sporadic	60 to 69 Years	University	M5S	Household Contact	CONFIRMED	2020-12-28	2021-01-01	MALE	RESOLVED	No	No	No	No	No	No
3124424	67112	Outbreak Associated	70 to 79 Years	Hillcrest Village	M2H	Outbreaks, Healthcare Institutions	CONFIRMED	2021-01-01	2021-01-05	FEMALE	RESOLVED	No	No	No	No	No	No
3124425	67113	Sporadic	50 to 59 Years	Steeles	M1V	No Information	CONFIRMED	2021-01-04	2021-01-10	MALE	RESOLVED	No	No	No	No	No	No
3124426	67114	Sporadic	50 to 59 Years	South Riverdale	M4M	No Information	CONFIRMED	2021-01-05	2021-01-09	MALE	RESOLVED	No	No	No	No	No	No
3124427	67115	Sporadic	20 to 29 Years	Trinity-Bellwoods	M6J	Community	CONFIRMED	2021-01-04	2021-01-10	UNKNOWN	RESOLVED	No	No	No	No	No	No
3124428	67116	Outbreak Associated	70 to 79 Years	Bayview Woods-Steeles	M2K	Outbreaks, Healthcare Institutions	CONFIRMED	2021-01-01	2021-01-05	FEMALE	RESOLVED	No	No	No	No	No	No
3124429	67117	Sporadic	50 to 59 Years	South Parkdale	M6K	No Information	CONFIRMED	2020-12-28	2021-01-06	MALE	RESOLVED	No	No	No	No	No	No
3124430	67118	Sporadic	40 to 49 Years	Mount Pleasant West	M4P	Community	CONFIRMED	2020-12-28	2021-01-05	FEMALE	RESOLVED	No	No	No	No	No	No
3124431	67119	Sporadic	50 to 59 Years	Waterfront Communities-The Island	M5E	Community	CONFIRMED	2021-01-02	2021-01-04	FEMALE	RESOLVED	No	No	No	No	No	No
3124432	67120	Sporadic	20 to 29 Years	Roncesvalles	M6K	No Information	CONFIRMED	2021-01-02	2021-01-06	FEMALE	RESOLVED	No	No	No	No	No	No
3124433	67121	Sporadic	50 to 59 Years	Steeles	M1V	Community	CONFIRMED	2021-01-05	2021-01-07	FEMALE	RESOLVED	No	No	No	No	No	No
3124434	67122	Sporadic	20 to 29 Years	Markland Wood	M9C	Household Contact	CONFIRMED	2021-01-02	2021-01-05	FEMALE	RESOLVED	No	No	No	No	No	No
3124435	67123	Sporadic	40 to 49 Years	L'Amoreaux	M1W	No Information	CONFIRMED	2020-12-31	2021-01-06	FEMALE	RESOLVED	No	No	No	No	No	No
3124436	67124	Sporadic	19 and younger	Mimico (includes Humber Bay Shores)	M8Y	Household Contact	PROBABLE	2020-12-28	2021-01-10	FEMALE	RESOLVED	No	No	No	No	No	No
3124437	67125	Sporadic	60 to 69 Years	Humbermede	M9M	Household Contact	CONFIRMED	2021-01-01	2021-01-05	FEMALE	RESOLVED	No	No	No	No	No	No
3124438	67126	Sporadic	30 to 39 Years	Woburn	M1G	No Information	CONFIRMED	2021-01-07	2021-01-09	MALE	RESOLVED	No	No	No	No	No	No
3124439	67127	Sporadic	20 to 29 Years	Waterfront Communities-The Island	M5V	No Information	CONFIRMED	2021-01-03	2021-01-08	MALE	RESOLVED	No	No	No	No	No	No
3124440	67128	Sporadic	50 to 59 Years	Scarborough Village	M1J	No Information	CONFIRMED	2021-01-02	2021-01-05	FEMALE	RESOLVED	No	No	No	No	No	No
3124441	67129	Sporadic	70 to 79 Years	Victoria Village	M4A	No Information	CONFIRMED	2020-12-26	2021-01-09	FEMALE	RESOLVED	No	No	No	No	No	No
3124442	67130	Sporadic	80 to 89 Years	Corso Italia-Davenport	M6H	Community	CONFIRMED	2021-01-08	2021-01-10	FEMALE	RESOLVED	No	No	No	No	No	No
3124443	67131	Sporadic	50 to 59 Years	Bendale	M1K	No Information	CONFIRMED	2021-01-01	2021-01-04	MALE	RESOLVED	No	No	No	No	No	No
3124444	67132	Sporadic	50 to 59 Years	Mount Pleasant West	M4S	No Information	CONFIRMED	2021-01-04	2021-01-04	MALE	RESOLVED	No	No	No	No	No	No
3124445	67133	Sporadic	70 to 79 Years	Mount Dennis	M6M	No Information	CONFIRMED	2021-01-04	2021-01-07	FEMALE	RESOLVED	No	No	No	No	No	No
3124446	67134	Sporadic	20 to 29 Years	Eringate-Centennial-West Deane	M9C	Community	CONFIRMED	2021-01-01	2021-01-09	FEMALE	RESOLVED	No	No	No	No	No	No
3124447	67135	Sporadic	30 to 39 Years	Eringate-Centennial-West Deane	M9B	No Information	CONFIRMED	2021-01-03	2021-01-06	FEMALE	RESOLVED	No	No	No	No	No	No
3124448	67136	Sporadic	19 and younger	Humbermede	M9M	No Information	CONFIRMED	2020-12-28	2021-01-06	MALE	RESOLVED	No	No	No	No	No	No
3124449	67137	Sporadic	50 to 59 Years	Rouge	M1X	No Information	CONFIRMED	2021-01-06	2021-01-09	FEMALE	RESOLVED	No	No	No	No	No	No
3124450	67138	Sporadic	19 and younger	Annex	M5R	No Information	CONFIRMED	2021-01-04	2021-01-06	FEMALE	RESOLVED	No	No	No	No	No	No
3124451	67140	Outbreak Associated	60 to 69 Years	Centennial Scarborough	M1C	Outbreaks, Healthcare Institutions	CONFIRMED	2021-01-01	2021-01-03	FEMALE	RESOLVED	No	No	No	Yes	No	No
3124452	67141	Sporadic	30 to 39 Years	Milliken	M1V	No Information	CONFIRMED	2021-01-06	2021-01-09	FEMALE	RESOLVED	No	No	No	No	No	No
3124453	67142	Sporadic	19 and younger	Kingsview Village-The Westway	M9R	Household Contact	CONFIRMED	2021-01-06	2021-01-07	FEMALE	RESOLVED	No	No	No	No	No	No
3124454	67143	Sporadic	60 to 69 Years	Islington-City Centre West	M9B	No Information	CONFIRMED	2021-01-04	2021-01-07	MALE	RESOLVED	No	No	No	No	No	No
3124455	67144	Sporadic	19 and younger	Keelesdale-Eglinton West	M6M	Household Contact	CONFIRMED	2021-01-06	2021-01-07	FEMALE	RESOLVED	No	No	No	No	No	No
3124456	67145	Sporadic	40 to 49 Years	Wexford/Maryvale	M1R	Close Contact	CONFIRMED	2020-12-29	2021-01-06	FEMALE	RESOLVED	No	No	No	No	No	No
3124457	67146	Sporadic	19 and younger	Waterfront Communities-The Island	M5V	Household Contact	CONFIRMED	2021-01-05	2021-01-07	FEMALE	RESOLVED	No	No	No	No	No	No
3124458	67147	Sporadic	40 to 49 Years	Oakwood Village	M6E	No Information	CONFIRMED	2021-01-01	2021-01-09	MALE	RESOLVED	No	No	No	No	No	No
3124459	67148	Sporadic	40 to 49 Years	Parkwoods-Donalda	M3A	Community	CONFIRMED	2020-12-27	2021-01-07	FEMALE	RESOLVED	No	No	No	No	No	No
3124460	67149	Sporadic	40 to 49 Years	Humbermede	M9M	No Information	CONFIRMED	2020-12-31	2021-01-09	FEMALE	RESOLVED	No	No	No	No	No	No
3124461	67150	Sporadic	20 to 29 Years	West Humber-Clairville	M9W	No Information	CONFIRMED	2021-01-01	2021-01-08	MALE	RESOLVED	No	No	No	No	No	No
3124462	67151	Sporadic	40 to 49 Years	Maple Leaf	M6L	No Information	CONFIRMED	2020-12-27	2021-01-09	FEMALE	RESOLVED	No	No	No	No	No	No
3124463	67152	Sporadic	20 to 29 Years	Dovercourt-Wallace Emerson-Junction	M6H	Community	CONFIRMED	2021-01-03	2021-01-08	MALE	RESOLVED	No	No	No	No	No	No
3124464	67153	Sporadic	20 to 29 Years	Pelmo Park-Humberlea	M9N	No Information	CONFIRMED	2021-01-02	2021-01-10	FEMALE	RESOLVED	No	No	No	No	No	No
3124465	67154	Sporadic	40 to 49 Years	Mount Olive-Silverstone-Jamestown	M9V	No Information	CONFIRMED	2021-01-03	2021-01-08	MALE	RESOLVED	No	No	No	No	No	No
3124466	67155	Sporadic	40 to 49 Years	Beechborough-Greenbrook	M6M	Community	CONFIRMED	2020-12-31	2021-01-09	MALE	RESOLVED	No	No	No	No	No	No
3124467	67156	Sporadic	20 to 29 Years	Bay Street Corridor	M5G	No Information	CONFIRMED	2021-01-01	2021-01-05	FEMALE	RESOLVED	No	No	No	No	No	No
3124468	67157	Sporadic	60 to 69 Years	Rouge	M1B	No Information	CONFIRMED	2021-01-02	2021-01-04	MALE	RESOLVED	No	No	No	No	No	No
3124469	67158	Sporadic	40 to 49 Years			Close Contact	CONFIRMED	2021-01-04	2021-01-09	MALE	RESOLVED	No	No	No	No	No	No
3124470	67159	Sporadic	50 to 59 Years	Thorncliffe Park	M4H	Close Contact	CONFIRMED	2021-01-05	2021-01-09	FEMALE	RESOLVED	No	No	No	No	No	No
3124471	67160	Sporadic	19 and younger	Annex	M6G	No Information	CONFIRMED	2021-01-06	2021-01-07	FEMALE	RESOLVED	No	No	No	No	No	No
3124472	67161	Sporadic	20 to 29 Years	Weston	M9N	Close Contact	CONFIRMED	2021-01-01	2021-01-04	MALE	RESOLVED	No	No	No	No	No	No
3124473	67163	Sporadic	30 to 39 Years	Bendale	M1J	No Information	CONFIRMED	2021-01-06	2021-01-10	MALE	RESOLVED	No	No	No	No	No	No
3124474	67164	Sporadic	30 to 39 Years	Agincourt North	M1V	No Information	CONFIRMED	2020-12-26	2021-01-05	MALE	RESOLVED	No	No	No	No	No	No
3124475	67165	Sporadic	40 to 49 Years	Mount Pleasant West	M4S	No Information	PROBABLE	2021-01-04	2021-01-04	MALE	RESOLVED	No	No	No	No	No	No
3124476	67166	Sporadic	60 to 69 Years	Humber Summit	M9L	No Information	CONFIRMED	2021-01-01	2021-01-08	MALE	RESOLVED	No	No	No	No	No	No
3124477	67167	Sporadic	19 and younger	St.Andrew-Windfields	M2P	No Information	CONFIRMED	2020-12-31	2021-01-04	FEMALE	RESOLVED	No	No	No	No	No	No
3124478	67168	Sporadic	50 to 59 Years	Westminster-Branson	M2R	No Information	CONFIRMED	2020-12-28	2021-01-05	MALE	RESOLVED	No	No	No	No	No	No
3124479	67169	Sporadic	30 to 39 Years	Westminster-Branson	M2R	No Information	CONFIRMED	2020-12-30	2021-01-04	FEMALE	RESOLVED	No	No	No	No	No	No
3124480	67170	Sporadic	70 to 79 Years	Bayview Village	M2K	No Information	CONFIRMED	2021-01-02	2021-01-06	FEMALE	RESOLVED	No	No	No	No	No	No
3124481	67171	Sporadic	19 and younger	Newtonbrook West	M2R	No Information	CONFIRMED	2021-01-05	2021-01-06	MALE	RESOLVED	No	No	No	No	No	No
3124482	67172	Sporadic	70 to 79 Years	Glenfield-Jane Heights	M3L	No Information	CONFIRMED	2020-12-27	2021-01-07	MALE	RESOLVED	No	No	No	No	No	No
3124483	67173	Sporadic	30 to 39 Years	Waterfront Communities-The Island	M5J	No Information	CONFIRMED	2021-01-07	2021-01-08	FEMALE	RESOLVED	No	No	No	No	No	No
3124484	67174	Outbreak Associated	90 and older	High Park North	M6S	Outbreaks, Healthcare Institutions	CONFIRMED	2021-01-05	2021-01-07	FEMALE	RESOLVED	No	No	No	No	No	No
3124485	67175	Sporadic	50 to 59 Years	North St. James Town	M4X	No Information	CONFIRMED	2021-01-08	2021-01-10	MALE	RESOLVED	No	No	No	No	No	No
3124486	67176	Sporadic	50 to 59 Years	Oakridge	M1L	No Information	CONFIRMED	2021-01-06	2021-01-09	MALE	RESOLVED	No	No	No	No	No	No
3124487	67177	Sporadic	19 and younger	Malvern	M1B	Household Contact	CONFIRMED	2021-01-02	2021-01-06	MALE	RESOLVED	No	No	No	No	No	No
3124488	67178	Sporadic	19 and younger	Malvern	M1B	Household Contact	CONFIRMED	2020-12-28	2021-01-04	FEMALE	RESOLVED	No	No	No	No	No	No
3124489	67179	Sporadic	20 to 29 Years	Henry Farm	M2J	No Information	CONFIRMED	2020-12-31	2021-01-05	FEMALE	RESOLVED	No	No	No	No	No	No
3124490	67180	Sporadic	50 to 59 Years	Mount Olive-Silverstone-Jamestown	M9V	No Information	CONFIRMED	2021-01-04	2021-01-08	MALE	RESOLVED	No	No	No	No	No	No
3124491	67181	Sporadic	80 to 89 Years	Pleasant View	M2J	No Information	CONFIRMED	2020-12-28	2021-01-05	FEMALE	RESOLVED	No	No	No	No	No	No
3124492	67182	Sporadic	40 to 49 Years	Dorset Park	M1P	No Information	CONFIRMED	2021-01-04	2021-01-07	MALE	RESOLVED	No	No	No	Yes	No	No
3124493	67183	Sporadic	19 and younger	Newtonbrook East	M2M	Close Contact	CONFIRMED	2021-01-04	2021-01-06	MALE	RESOLVED	No	No	No	No	No	No
3124494	67184	Sporadic	60 to 69 Years	Maple Leaf	M6L	Community	CONFIRMED	2020-12-26	2021-01-07	FEMALE	RESOLVED	No	No	No	No	No	No
3124495	67185	Sporadic	20 to 29 Years	Dovercourt-Wallace Emerson-Junction	M6H	No Information	CONFIRMED	2021-01-01	2021-01-09	FEMALE	RESOLVED	No	No	No	No	No	No
3124496	67186	Sporadic	19 and younger	Westminster-Branson	M2R	Household Contact	CONFIRMED	2021-01-01	2021-01-03	MALE	RESOLVED	No	No	No	No	No	No
3124497	67187	Sporadic	20 to 29 Years	Mimico (includes Humber Bay Shores)	M8Y	No Information	CONFIRMED	2021-01-02	2021-01-04	MALE	RESOLVED	No	No	No	No	No	No
3124498	67188	Sporadic	60 to 69 Years	Flemingdon Park	M3C	Close Contact	CONFIRMED	2021-01-03	2021-01-05	FEMALE	RESOLVED	No	No	No	No	No	No
3124499	67189	Sporadic	30 to 39 Years	Oakwood Village	M6C	Community	CONFIRMED	2021-01-05	2021-01-10	FEMALE	RESOLVED	No	No	No	No	No	No
3124500	67190	Sporadic	19 and younger	Steeles	M1V	Community	CONFIRMED	2021-01-06	2021-01-09	MALE	RESOLVED	No	No	No	No	No	No
3124501	67191	Sporadic	30 to 39 Years	Kingsview Village-The Westway	M9R	No Information	CONFIRMED	2021-01-02	2021-01-05	FEMALE	RESOLVED	No	No	No	No	No	No
3124502	67192	Sporadic	50 to 59 Years	Edenbridge-Humber Valley	M9A	No Information	CONFIRMED	2020-12-30	2021-01-08	FEMALE	RESOLVED	No	No	No	No	No	No
3124503	67193	Sporadic	60 to 69 Years	Dovercourt-Wallace Emerson-Junction	M6H	Community	CONFIRMED	2020-12-31	2021-01-06	FEMALE	RESOLVED	No	No	No	No	No	No
3124504	67194	Sporadic	60 to 69 Years	Bathurst Manor	M3H	No Information	CONFIRMED	2020-12-31	2021-01-07	MALE	RESOLVED	No	No	No	No	No	No
3124505	67195	Sporadic	19 and younger	O'Connor-Parkview	M4B	No Information	CONFIRMED	2021-01-01	2021-01-03	MALE	RESOLVED	No	No	No	No	No	No
3124506	67196	Sporadic	20 to 29 Years	Palmerston-Little Italy	M6G	No Information	CONFIRMED	2021-01-04	2021-01-10	FEMALE	RESOLVED	No	No	No	No	No	No
3124507	67197	Sporadic	30 to 39 Years	Mount Olive-Silverstone-Jamestown	M9V	Community	CONFIRMED	2021-01-05	2021-01-09	FEMALE	RESOLVED	No	No	No	No	No	No
3124508	67198	Sporadic	19 and younger	Pelmo Park-Humberlea	M9N	Close Contact	CONFIRMED	2021-01-05	2021-01-07	FEMALE	RESOLVED	No	No	No	No	No	No
3124509	67199	Outbreak Associated	19 and younger	Church-Yonge Corridor	M4Y	Outbreaks, Other Settings	CONFIRMED	2020-12-26	2021-01-06	MALE	RESOLVED	No	No	No	No	No	No
3124510	67200	Outbreak Associated	30 to 39 Years	Englemount-Lawrence	M6A	Outbreaks, Healthcare Institutions	CONFIRMED	2021-01-06	2021-01-07	FEMALE	RESOLVED	No	No	No	No	No	No
3124511	67201	Outbreak Associated	50 to 59 Years	Humbermede	M9M	Outbreaks, Other Settings	CONFIRMED	2021-01-03	2021-01-10	FEMALE	RESOLVED	No	No	No	No	No	No
3124512	67202	Sporadic	20 to 29 Years	Dovercourt-Wallace Emerson-Junction	M6H	No Information	CONFIRMED	2021-01-02	2021-01-06	MALE	RESOLVED	No	No	No	No	No	No
3124513	67203	Outbreak Associated	50 to 59 Years	Guildwood	M1E	Outbreaks, Healthcare Institutions	CONFIRMED	2020-12-30	2021-01-06	UNKNOWN	RESOLVED	No	No	No	Yes	No	No
3124514	67205	Sporadic	20 to 29 Years	Waterfront Communities-The Island	M5V	Community	CONFIRMED	2021-01-05	2021-01-06	MALE	RESOLVED	No	No	No	Yes	No	No
3124515	67206	Sporadic	20 to 29 Years	Little Portugal	M6K	Community	CONFIRMED	2021-01-02	2021-01-07	MALE	RESOLVED	No	No	No	No	No	No
3124516	67207	Sporadic	30 to 39 Years	Kingsview Village-The Westway	M9R	No Information	CONFIRMED	2020-12-30	2021-01-06	MALE	RESOLVED	No	No	No	No	No	No
3124517	67208	Sporadic	40 to 49 Years	Downsview-Roding-CFB	M3L	No Information	CONFIRMED	2021-01-04	2021-01-08	MALE	RESOLVED	No	No	No	No	No	No
3124518	67209	Sporadic	19 and younger	Kingsview Village-The Westway	M9P	Household Contact	CONFIRMED	2021-01-03	2021-01-07	FEMALE	RESOLVED	No	No	No	No	No	No
3124519	67210	Sporadic	19 and younger	Oakwood Village	M6C	Household Contact	CONFIRMED	2021-01-02	2021-01-05	FEMALE	RESOLVED	No	No	No	No	No	No
3124520	67211	Sporadic	30 to 39 Years	Downsview-Roding-CFB	M3L	No Information	CONFIRMED	2020-12-28	2021-01-06	FEMALE	RESOLVED	No	No	No	No	No	No
3124521	67212	Outbreak Associated	70 to 79 Years	Long Branch	M8V	Outbreaks, Healthcare Institutions	CONFIRMED	2021-01-06	2021-01-08	MALE	FATAL	No	No	No	No	No	No
3124522	67213	Sporadic	50 to 59 Years	Humber Summit	M9L	Community	CONFIRMED	2020-12-19	2021-01-05	FEMALE	RESOLVED	No	No	No	No	No	No
3124523	67214	Sporadic	20 to 29 Years	Willowridge-Martingrove-Richview	M9R	No Information	CONFIRMED	2021-01-04	2021-01-07	FEMALE	RESOLVED	No	No	No	No	No	No
3124524	67215	Sporadic	30 to 39 Years	Westminster-Branson	M2R	Household Contact	CONFIRMED	2020-12-31	2021-01-04	FEMALE	RESOLVED	No	No	No	No	No	No
3124525	67216	Sporadic	19 and younger	Rockcliffe-Smythe	M6N	Close Contact	CONFIRMED	2021-01-08	2021-01-08	FEMALE	RESOLVED	No	No	No	No	No	No
3124526	67217	Sporadic	80 to 89 Years	Steeles	M1W	Community	CONFIRMED	2021-01-01	2021-01-01	MALE	RESOLVED	No	No	No	No	No	No
3124527	67218	Sporadic	20 to 29 Years	Glenfield-Jane Heights	M3N	No Information	CONFIRMED	2020-12-31	2021-01-07	FEMALE	RESOLVED	No	No	No	No	No	No
3124528	67219	Outbreak Associated	70 to 79 Years	Bayview Woods-Steeles	M2M	Outbreaks, Healthcare Institutions	CONFIRMED	2021-01-03	2021-01-04	FEMALE	RESOLVED	No	No	No	No	No	No
3124529	67220	Sporadic	20 to 29 Years	Eringate-Centennial-West Deane	M9B	Community	CONFIRMED	2021-01-08	2021-01-09	MALE	RESOLVED	No	No	No	No	No	No
3124530	67221	Sporadic	50 to 59 Years	L'Amoreaux	M1W	Community	CONFIRMED	2021-01-05	2021-01-07	MALE	RESOLVED	No	No	No	No	No	No
3124531	67222	Sporadic	40 to 49 Years	Islington-City Centre West	M9A	No Information	CONFIRMED	2020-12-31	2021-01-10	MALE	RESOLVED	No	No	No	No	No	No
3124532	67223	Sporadic	19 and younger	Mimico (includes Humber Bay Shores)	M8Z	Household Contact	PROBABLE	2020-12-27	2021-01-10	MALE	RESOLVED	No	No	No	No	No	No
3124533	67224	Sporadic	20 to 29 Years	Agincourt North	M1V	No Information	CONFIRMED	2020-12-31	2021-01-08	FEMALE	RESOLVED	No	No	No	No	No	No
3124534	67225	Sporadic	19 and younger	Dorset Park	M1P	Household Contact	CONFIRMED	2020-12-26	2021-01-09	MALE	RESOLVED	No	No	No	No	No	No
3124535	67226	Sporadic	60 to 69 Years	Rouge	M1X	Community	CONFIRMED	2020-12-31	2021-01-03	FEMALE	RESOLVED	No	No	No	No	No	No
3124536	67227	Sporadic	20 to 29 Years	Westminster-Branson	M2R	Community	CONFIRMED	2021-01-01	2021-01-09	MALE	RESOLVED	No	No	No	No	No	No
3124537	67228	Sporadic	40 to 49 Years	Birchcliffe-Cliffside	M1N	No Information	CONFIRMED	2021-01-04	2021-01-09	FEMALE	RESOLVED	No	No	No	No	No	No
3124538	67229	Sporadic	19 and younger	Kennedy Park	M1K	Household Contact	CONFIRMED	2021-01-07	2021-01-09	MALE	RESOLVED	No	No	No	No	No	No
3124539	67230	Sporadic	19 and younger	Thistletown-Beaumond Heights	M9V	Household Contact	CONFIRMED	2021-01-04	2021-01-09	MALE	RESOLVED	No	No	No	No	No	No
3124540	67231	Sporadic	20 to 29 Years	Woburn	M1G	No Information	CONFIRMED	2021-01-04	2021-01-08	MALE	RESOLVED	No	No	No	No	No	No
3124541	67232	Sporadic	60 to 69 Years	Oakwood Village	M6E	Community	CONFIRMED	2020-12-30	2021-01-07	MALE	RESOLVED	No	No	No	No	No	No
3124542	67233	Sporadic	40 to 49 Years	York University Heights	M3M	No Information	CONFIRMED	2020-12-31	2021-01-05	FEMALE	RESOLVED	No	No	No	No	No	No
3124543	67234	Sporadic	20 to 29 Years	South Parkdale	M6K	No Information	CONFIRMED	2021-01-05	2021-01-07	FEMALE	RESOLVED	No	No	No	No	No	No
3124544	67235	Sporadic	19 and younger	Downsview-Roding-CFB	M3M	No Information	CONFIRMED	2021-01-03	2021-01-09	FEMALE	RESOLVED	No	No	No	No	No	No
3124545	67236	Sporadic	30 to 39 Years	West Humber-Clairville	M9V	Close Contact	CONFIRMED	2021-01-08	2021-01-10	MALE	RESOLVED	No	No	No	No	No	No
3124546	67237	Sporadic	70 to 79 Years	Lansing-Westgate	M2N	No Information	CONFIRMED	2021-01-01	2021-01-04	FEMALE	RESOLVED	No	No	No	No	No	No
3124547	67238	Sporadic	50 to 59 Years	Humbermede	M9M	Household Contact	CONFIRMED	2020-12-29	2021-01-08	FEMALE	RESOLVED	No	No	No	No	No	No
3124548	67239	Sporadic	60 to 69 Years	Eglinton East	M1J	No Information	CONFIRMED	2021-01-02	2021-01-05	MALE	RESOLVED	No	No	No	No	No	No
3124549	67240	Sporadic	19 and younger	Pelmo Park-Humberlea	M9N	Household Contact	CONFIRMED	2021-01-03	2021-01-07	MALE	RESOLVED	No	No	No	No	No	No
3124550	67241	Sporadic	30 to 39 Years	Rockcliffe-Smythe	M6N	Community	CONFIRMED	2020-12-26	2021-01-07	FEMALE	RESOLVED	No	No	No	No	No	No
3124551	67242	Sporadic	50 to 59 Years	Eglinton East	M1J	Household Contact	CONFIRMED	2021-01-01	2021-01-05	FEMALE	RESOLVED	No	No	No	Yes	No	No
3124552	67243	Sporadic	50 to 59 Years	Corso Italia-Davenport	M6H	Community	CONFIRMED	2021-01-02	2021-01-06	MALE	RESOLVED	No	No	No	Yes	No	No
3124553	67244	Sporadic	40 to 49 Years	Centennial Scarborough	M1C	Community	CONFIRMED	2021-01-01	2021-01-07	MALE	RESOLVED	No	No	No	No	No	No
3124554	67245	Sporadic	30 to 39 Years	Oakwood Village	M6C	No Information	CONFIRMED	2021-01-04	2021-01-08	MALE	RESOLVED	No	No	No	No	No	No
3124555	67246	Sporadic	30 to 39 Years	L'Amoreaux	M1W	Close Contact	CONFIRMED	2021-01-04	2021-01-07	FEMALE	RESOLVED	No	No	No	No	No	No
3124556	67247	Sporadic	30 to 39 Years	Mount Pleasant West	M4S	No Information	CONFIRMED	2021-01-01	2021-01-07	FEMALE	RESOLVED	No	No	No	No	No	No
3124557	67248	Sporadic	70 to 79 Years	Westminster-Branson	M2R	No Information	CONFIRMED	2021-01-02	2021-01-05	FEMALE	RESOLVED	No	No	No	Yes	No	No
3124558	67249	Sporadic	30 to 39 Years	Glenfield-Jane Heights	M3N	Household Contact	CONFIRMED	2020-12-24	2021-01-05	FEMALE	RESOLVED	No	No	No	No	No	No
3124559	67251	Sporadic	20 to 29 Years	Westminster-Branson	M2R	No Information	CONFIRMED	2021-01-01	2021-01-05	MALE	RESOLVED	No	No	No	No	No	No
3124560	67252	Sporadic	50 to 59 Years	Downsview-Roding-CFB	M3M	No Information	CONFIRMED	2021-01-03	2021-01-10	FEMALE	RESOLVED	No	No	No	No	No	No
3124561	67253	Sporadic	80 to 89 Years	Mount Pleasant West	M4P	No Information	CONFIRMED	2021-01-06	2021-01-10	FEMALE	RESOLVED	No	No	No	No	No	No
3124562	67254	Sporadic	20 to 29 Years	Lansing-Westgate	M3H	No Information	CONFIRMED	2021-01-03	2021-01-05	FEMALE	RESOLVED	No	No	No	No	No	No
3124563	67255	Sporadic	40 to 49 Years	Malvern	M1B	Community	CONFIRMED	2021-01-02	2021-01-03	MALE	RESOLVED	No	No	No	No	No	No
3124564	67256	Sporadic	20 to 29 Years	Newtonbrook West	M2M	Household Contact	CONFIRMED	2020-12-29	2021-01-02	MALE	RESOLVED	No	No	No	No	No	No
3124565	67257	Sporadic	20 to 29 Years	Willowdale West	M2N	No Information	CONFIRMED	2020-12-25	2021-01-07	MALE	RESOLVED	No	No	No	No	No	No
3124566	67258	Sporadic	40 to 49 Years	Yonge-Eglinton	M4R	Travel	CONFIRMED	2020-12-26	2021-01-04	FEMALE	RESOLVED	No	No	No	No	No	No
3124567	67259	Sporadic	19 and younger	Malvern	M1B	Household Contact	CONFIRMED	2021-01-02	2021-01-05	MALE	RESOLVED	No	No	No	No	No	No
3124568	67260	Sporadic	30 to 39 Years	Banbury-Don Mills	M3C	No Information	CONFIRMED	2021-01-06	2021-01-08	MALE	RESOLVED	No	No	No	No	No	No
3124569	67261	Sporadic	30 to 39 Years	Don Valley Village	M2J	No Information	CONFIRMED	2021-01-05	2021-01-06	FEMALE	RESOLVED	No	No	No	No	No	No
3124570	67262	Sporadic	30 to 39 Years	Lawrence Park North	M5M	No Information	PROBABLE	2020-12-18	2021-01-05	FEMALE	RESOLVED	No	No	No	No	No	No
3124571	67263	Sporadic	19 and younger	Rouge	M1B	Household Contact	CONFIRMED	2021-01-07	2021-01-09	FEMALE	RESOLVED	No	No	No	No	No	No
3124572	67264	Sporadic	30 to 39 Years	Keelesdale-Eglinton West	M6M	No Information	CONFIRMED	2021-01-07	2021-01-09	FEMALE	RESOLVED	No	No	No	No	No	No
3124573	67265	Sporadic	90 and older	Bathurst Manor	M3H	No Information	CONFIRMED	2021-01-07	2021-01-09	MALE	FATAL	No	No	No	Yes	Yes	Yes
3124574	67266	Outbreak Associated	80 to 89 Years	Hillcrest Village	M2H	Outbreaks, Healthcare Institutions	CONFIRMED	2021-01-07	2021-01-10	FEMALE	RESOLVED	No	No	No	No	No	No
3124575	67267	Sporadic	40 to 49 Years	Corso Italia-Davenport	M6H	No Information	CONFIRMED	2021-01-02	2021-01-07	MALE	RESOLVED	No	No	No	No	No	No
3124576	67268	Sporadic	30 to 39 Years	Rustic	M6L	Close Contact	CONFIRMED	2021-01-02	2021-01-06	FEMALE	RESOLVED	No	No	No	No	No	No
3124577	67269	Sporadic	19 and younger	Alderwood	M8W	Close Contact	CONFIRMED	2021-01-08	2021-01-10	MALE	RESOLVED	No	No	No	No	No	No
3124578	67270	Sporadic	19 and younger	Glenfield-Jane Heights	M3L	No Information	PROBABLE	2021-01-11	2021-01-11	FEMALE	RESOLVED	No	No	No	No	No	No
3124579	67271	Sporadic	30 to 39 Years	Hillcrest Village	M2H	No Information	CONFIRMED	2021-01-04	2021-01-06	FEMALE	RESOLVED	No	No	No	No	No	No
3124580	67272	Sporadic	19 and younger	Steeles	M1W	No Information	CONFIRMED	2021-01-09	2021-01-10	FEMALE	RESOLVED	No	No	No	No	No	No
3124581	67273	Sporadic	20 to 29 Years	Moss Park	M5A	Community	CONFIRMED	2020-12-31	2021-01-07	FEMALE	RESOLVED	No	No	No	No	No	No
3124582	67274	Outbreak Associated	70 to 79 Years	East End-Danforth	M4L	Outbreaks, Healthcare Institutions	CONFIRMED	2021-01-06	2021-01-10	MALE	RESOLVED	No	No	No	No	No	No
3124583	67275	Sporadic	20 to 29 Years	South Parkdale	M6K	Household Contact	CONFIRMED	2021-01-07	2021-01-09	MALE	RESOLVED	No	No	No	No	No	No
3124584	67276	Sporadic	20 to 29 Years	Church-Yonge Corridor	M5B	No Information	CONFIRMED	2021-01-03	2021-01-05	MALE	RESOLVED	No	No	No	No	No	No
3124585	67277	Sporadic	20 to 29 Years	Humbermede	M9M	Community	CONFIRMED	2020-12-31	2021-01-05	FEMALE	RESOLVED	No	No	No	No	No	No
3124586	67278	Sporadic	30 to 39 Years	Downsview-Roding-CFB	M3M	No Information	CONFIRMED	2020-12-28	2021-01-05	FEMALE	RESOLVED	No	No	No	No	No	No
3124587	67279	Sporadic	20 to 29 Years	Willowridge-Martingrove-Richview	M9R	Community	CONFIRMED	2021-01-01	2021-01-07	MALE	RESOLVED	No	No	No	No	No	No
3124588	67280	Sporadic	19 and younger	Centennial Scarborough	M1C	No Information	CONFIRMED	2021-01-03	2021-01-06	MALE	RESOLVED	No	No	No	No	No	No
3124589	67281	Sporadic	30 to 39 Years	Englemount-Lawrence	M6B	Community	CONFIRMED	2021-01-05	2021-01-07	MALE	RESOLVED	No	No	No	No	No	No
3124590	67282	Sporadic	50 to 59 Years	Mimico (includes Humber Bay Shores)	M8Y	Community	CONFIRMED	2021-01-06	2021-01-09	MALE	RESOLVED	No	No	No	No	No	No
3124591	67283	Sporadic	20 to 29 Years	Humbermede	M9M	Household Contact	CONFIRMED	2021-01-06	2021-01-07	FEMALE	RESOLVED	No	No	No	No	No	No
3124592	67284	Sporadic	70 to 79 Years	Ionview	M1K	Community	CONFIRMED	2021-01-02	2021-01-07	MALE	RESOLVED	No	No	No	No	No	No
3124593	67285	Sporadic	40 to 49 Years	Glenfield-Jane Heights	M3N	No Information	CONFIRMED	2021-01-03	2021-01-07	FEMALE	RESOLVED	No	No	No	No	No	No
3124594	67286	Sporadic	20 to 29 Years	Scarborough Village	M1J	Close Contact	CONFIRMED	2021-01-03	2021-01-07	FEMALE	RESOLVED	No	No	No	No	No	No
3124595	67287	Sporadic	50 to 59 Years	Willowridge-Martingrove-Richview	M9R	Outbreaks, Other Settings	CONFIRMED	2021-01-02	2021-01-07	MALE	RESOLVED	No	No	No	No	No	No
3124596	67288	Sporadic	60 to 69 Years	Malvern	M1B	No Information	PROBABLE	2020-12-12	2021-01-06	FEMALE	RESOLVED	No	No	No	No	No	No
3124597	67289	Sporadic	40 to 49 Years	L'Amoreaux	M1W	Community	CONFIRMED	2020-12-22	2021-01-05	MALE	RESOLVED	No	No	No	No	No	No
3124598	67290	Sporadic	60 to 69 Years	Mount Olive-Silverstone-Jamestown	M9V	Community	CONFIRMED	2020-12-26	2021-01-07	FEMALE	RESOLVED	No	No	No	No	No	No
3124599	67291	Sporadic	30 to 39 Years	Willowridge-Martingrove-Richview	M9R	No Information	CONFIRMED	2021-01-03	2021-01-07	MALE	RESOLVED	No	No	No	No	No	No
3124600	67292	Sporadic	20 to 29 Years	Woburn	M1H	Community	CONFIRMED	2021-01-01	2021-01-06	MALE	RESOLVED	No	No	No	No	No	No
3124601	67293	Sporadic	60 to 69 Years	Bathurst Manor	M3H	No Information	CONFIRMED	2021-01-02	2021-01-08	FEMALE	RESOLVED	No	No	No	No	No	No
3124602	67294	Sporadic	50 to 59 Years	Weston	M9N	Community	CONFIRMED	2021-01-09	2021-01-10	FEMALE	RESOLVED	No	No	No	No	No	No
3124603	67295	Sporadic	40 to 49 Years	St.Andrew-Windfields	M2L	No Information	CONFIRMED	2020-12-27	2021-01-07	FEMALE	RESOLVED	No	No	No	No	No	No
3124604	67296	Outbreak Associated	80 to 89 Years	Newtonbrook East	M2M	Outbreaks, Healthcare Institutions	CONFIRMED	2021-01-05	2021-01-07	FEMALE	FATAL	No	No	No	Yes	No	No
3124605	67297	Sporadic	20 to 29 Years	Yonge-Eglinton	M4R	No Information	CONFIRMED	2021-01-03	2021-01-07	FEMALE	RESOLVED	No	No	No	No	No	No
3124606	67298	Sporadic	19 and younger	L'Amoreaux	M1W	Community	CONFIRMED	2021-01-04	2021-01-09	MALE	RESOLVED	No	No	No	No	No	No
3124607	67299	Sporadic	20 to 29 Years	Steeles	M1V	Community	CONFIRMED	2021-01-01	2021-01-05	FEMALE	RESOLVED	No	No	No	No	No	No
3124608	67300	Sporadic	19 and younger	Agincourt South-Malvern West	M1S	Household Contact	CONFIRMED	2021-01-07	2021-01-10	MALE	RESOLVED	No	No	No	No	No	No
3124609	67301	Outbreak Associated	60 to 69 Years	High Park North	M6P	Outbreaks, Healthcare Institutions	CONFIRMED	2021-01-03	2021-01-06	MALE	RESOLVED	No	No	No	Yes	Yes	Yes
3124610	67302	Sporadic	70 to 79 Years	Malvern	M1B	Community	CONFIRMED	2020-12-31	2021-01-06	MALE	FATAL	No	No	No	Yes	Yes	Yes
3124611	67303	Sporadic	60 to 69 Years	Islington-City Centre West	M8X	No Information	CONFIRMED	2021-01-06	2021-01-08	MALE	RESOLVED	No	No	No	No	No	No
3124612	67304	Sporadic	50 to 59 Years	Rouge	M1X	No Information	CONFIRMED	2021-01-04	2021-01-07	FEMALE	RESOLVED	No	No	No	No	No	No
3124613	67305	Sporadic	60 to 69 Years	Flemingdon Park	M3C	No Information	CONFIRMED	2021-01-05	2021-01-08	MALE	RESOLVED	No	No	No	No	No	No
3124614	67306	Sporadic	50 to 59 Years	Princess-Rosethorn	M9A	Household Contact	CONFIRMED	2021-01-03	2021-01-06	FEMALE	RESOLVED	No	No	No	No	No	No
3124615	67307	Sporadic	30 to 39 Years	South Riverdale	M4L	No Information	CONFIRMED	2020-12-28	2021-01-04	MALE	RESOLVED	No	No	No	No	No	No
3124616	67308	Sporadic	30 to 39 Years	East End-Danforth	M4E	No Information	CONFIRMED	2021-01-04	2021-01-18	MALE	RESOLVED	No	No	No	No	No	No
3124617	67309	Sporadic	20 to 29 Years	Englemount-Lawrence	M6B	No Information	CONFIRMED	2021-01-05	2021-01-07	FEMALE	RESOLVED	No	No	No	No	No	No
3124618	67310	Sporadic	60 to 69 Years	Broadview North	M4K	Household Contact	CONFIRMED	2021-01-03	2021-01-07	MALE	RESOLVED	No	No	No	No	No	No
3124619	67311	Sporadic	20 to 29 Years	Woburn	M1H	Community	CONFIRMED	2021-01-04	2021-01-08	FEMALE	RESOLVED	No	No	No	No	No	No
3124620	67312	Sporadic	20 to 29 Years	Rouge	M1X	No Information	CONFIRMED	2021-01-03	2021-01-08	MALE	RESOLVED	No	No	No	No	No	No
3124621	67313	Sporadic	20 to 29 Years	Scarborough Village	M1J	Household Contact	CONFIRMED	2020-12-18	2021-01-05	FEMALE	RESOLVED	No	No	No	No	No	No
3124622	67314	Sporadic	20 to 29 Years	Agincourt North	M1S	No Information	CONFIRMED	2021-01-02	2021-01-10	FEMALE	RESOLVED	No	No	No	No	No	No
3124623	67315	Sporadic	20 to 29 Years	Tam O'Shanter-Sullivan	M1T	No Information	PROBABLE	2021-01-07	2021-01-07	MALE	RESOLVED	No	No	No	No	No	No
3124624	67316	Sporadic	20 to 29 Years	Malvern	M1B	No Information	CONFIRMED	2020-12-30	2021-01-06	MALE	RESOLVED	No	No	No	No	No	No
3124625	67317	Sporadic	50 to 59 Years	Scarborough Village	M1J	Travel	CONFIRMED	2021-01-01	2021-01-06	MALE	RESOLVED	No	No	No	No	No	No
3124626	67318	Sporadic	30 to 39 Years	West Hill	M1E	No Information	CONFIRMED	2021-01-02	2021-01-06	MALE	RESOLVED	No	No	No	No	No	No
3124627	67319	Sporadic	60 to 69 Years	Bendale	M1P	No Information	CONFIRMED	2020-12-28	2021-01-05	FEMALE	RESOLVED	No	No	No	No	No	No
3124628	67320	Sporadic	60 to 69 Years	Glenfield-Jane Heights	M3N	No Information	CONFIRMED	2020-12-15	2021-01-04	FEMALE	RESOLVED	No	No	No	No	No	No
3124629	67321	Sporadic	20 to 29 Years	L'Amoreaux	M1S	No Information	CONFIRMED	2021-01-04	2021-01-08	FEMALE	RESOLVED	No	No	No	No	No	No
3124630	67322	Sporadic	50 to 59 Years	Thistletown-Beaumond Heights	M9V	Close Contact	CONFIRMED	2021-01-01	2021-01-05	MALE	RESOLVED	No	No	No	No	No	No
3124631	67323	Sporadic	20 to 29 Years	Mount Dennis	M6M	No Information	CONFIRMED	2021-01-07	2021-01-10	MALE	RESOLVED	No	No	No	No	No	No
3124632	67324	Sporadic	30 to 39 Years	Dufferin Grove	M6H	No Information	CONFIRMED	2021-01-02	2021-01-07	FEMALE	RESOLVED	No	No	No	No	No	No
3124633	67325	Sporadic	20 to 29 Years	Mount Olive-Silverstone-Jamestown	M9V	Travel	CONFIRMED	2021-01-02	2021-01-05	FEMALE	RESOLVED	No	No	No	No	No	No
3124634	67326	Sporadic	19 and younger	Playter Estates-Danforth	M4K	Household Contact	CONFIRMED	2020-12-31	2021-01-10	MALE	RESOLVED	No	No	No	No	No	No
3124635	67327	Sporadic	60 to 69 Years	O'Connor-Parkview	M4B	No Information	CONFIRMED	2021-01-03	2021-01-08	FEMALE	RESOLVED	No	No	No	No	No	No
3124636	67328	Sporadic	19 and younger	Woodbine Corridor	M4C	Household Contact	CONFIRMED	2021-01-03	2021-01-07	MALE	RESOLVED	No	No	No	No	No	No
3124637	67329	Outbreak Associated	20 to 29 Years	Henry Farm	M2J	Outbreaks, Healthcare Institutions	CONFIRMED	2021-01-02	2021-01-08	MALE	RESOLVED	No	No	No	No	No	No
3124638	67330	Sporadic	19 and younger	Mount Olive-Silverstone-Jamestown	M9V	No Information	CONFIRMED	2021-01-05	2021-01-06	FEMALE	RESOLVED	No	No	No	No	No	No
3124639	67331	Sporadic	20 to 29 Years	Bendale	M1J	Household Contact	CONFIRMED	2021-01-08	2021-01-10	FEMALE	RESOLVED	No	No	No	No	No	No
3124640	67332	Sporadic	50 to 59 Years	Rouge	M1X	Household Contact	CONFIRMED	2020-12-28	2021-01-04	MALE	RESOLVED	No	No	No	No	No	No
3124641	67333	Sporadic	20 to 29 Years	Birchcliffe-Cliffside	M1N	Community	CONFIRMED	2021-01-04	2021-01-05	FEMALE	RESOLVED	No	No	No	No	No	No
3124642	67334	Sporadic	20 to 29 Years	Mount Olive-Silverstone-Jamestown	M9V	No Information	CONFIRMED	2021-01-03	2021-01-06	FEMALE	RESOLVED	No	No	No	No	No	No
3124643	67335	Sporadic	30 to 39 Years	Weston-Pellam Park	M6N	No Information	CONFIRMED	2021-01-03	2021-01-06	FEMALE	RESOLVED	No	No	No	No	No	No
3124644	67336	Sporadic	20 to 29 Years	Thistletown-Beaumond Heights	M9V	Community	CONFIRMED	2021-01-03	2021-01-08	FEMALE	RESOLVED	No	No	No	No	No	No
3124645	67337	Sporadic	30 to 39 Years	Eglinton East	M1K	No Information	CONFIRMED	2021-01-04	2021-01-09	MALE	RESOLVED	No	No	No	No	No	No
3124646	67338	Sporadic	80 to 89 Years	Woburn	M1G	Community	CONFIRMED	2020-12-30	2021-01-08	MALE	RESOLVED	No	No	No	Yes	Yes	Yes
3124647	67339	Outbreak Associated	50 to 59 Years	Greenwood-Coxwell	M4L	Outbreaks, Other Settings	CONFIRMED	2021-01-06	2021-01-07	FEMALE	RESOLVED	No	No	No	No	No	No
3124648	67340	Sporadic	40 to 49 Years	West Humber-Clairville	M9V	Community	CONFIRMED	2021-01-08	2021-01-09	MALE	RESOLVED	No	No	No	No	No	No
3124649	67341	Outbreak Associated	19 and younger	Englemount-Lawrence	M6B	Outbreaks, Other Settings	CONFIRMED	2021-01-01	2021-01-07	FEMALE	RESOLVED	No	No	No	No	No	No
3124650	67342	Sporadic	40 to 49 Years	Westminster-Branson	M2R	Community	CONFIRMED	2021-01-01	2021-01-06	FEMALE	RESOLVED	No	No	No	No	No	No
3124651	67343	Outbreak Associated	50 to 59 Years	Dovercourt-Wallace Emerson-Junction	M6H	Outbreaks, Other Settings	CONFIRMED	2021-01-05	2021-01-07	MALE	RESOLVED	No	No	No	No	No	No
3124652	67344	Sporadic	50 to 59 Years	Oakridge	M1L	No Information	CONFIRMED	2021-01-08	2021-01-09	MALE	RESOLVED	No	No	No	No	No	No
3124653	67345	Sporadic	20 to 29 Years	Parkwoods-Donalda	M3A	No Information	CONFIRMED	2020-12-29	2021-01-08	FEMALE	RESOLVED	No	No	No	No	No	No
3124654	67346	Sporadic	50 to 59 Years	Humber Summit	M9L	No Information	CONFIRMED	2020-12-31	2021-01-07	MALE	RESOLVED	No	No	No	No	No	No
3124655	67347	Sporadic	30 to 39 Years	Oakridge	M1L	No Information	CONFIRMED	2021-01-01	2021-01-03	MALE	RESOLVED	No	No	No	No	No	No
3124656	67348	Sporadic	19 and younger	Newtonbrook East	M2M	Household Contact	CONFIRMED	2021-01-05	2021-01-07	FEMALE	RESOLVED	No	No	No	No	No	No
3124657	67349	Sporadic	60 to 69 Years	Kennedy Park	M1K	Community	CONFIRMED	2021-01-05	2021-01-08	MALE	RESOLVED	No	No	No	No	No	No
3124658	67350	Sporadic	20 to 29 Years	Moss Park	M5A	No Information	CONFIRMED	2021-01-04	2021-01-08	FEMALE	RESOLVED	No	No	No	No	No	No
3124659	67352	Sporadic	20 to 29 Years	Mount Olive-Silverstone-Jamestown	M9V	No Information	CONFIRMED	2021-01-06	2021-01-08	FEMALE	RESOLVED	No	No	No	No	No	No
3124660	67353	Sporadic	60 to 69 Years	Rouge	M1B	Community	CONFIRMED	2020-12-30	2021-01-08	FEMALE	RESOLVED	No	No	No	No	No	No
3124661	67354	Sporadic	20 to 29 Years	York University Heights	M3J	Community	CONFIRMED	2021-01-04	2021-01-09	MALE	RESOLVED	No	No	No	No	No	No
3124662	67355	Sporadic	19 and younger	Mimico (includes Humber Bay Shores)	M8Y	Community	CONFIRMED	2021-01-04	2021-01-07	MALE	RESOLVED	No	No	No	No	No	No
3124663	67356	Sporadic	30 to 39 Years	Greenwood-Coxwell	M4L	No Information	CONFIRMED	2021-01-03	2021-01-05	MALE	RESOLVED	No	No	No	No	No	No
3124664	67357	Sporadic	50 to 59 Years	Victoria Village	M4A	No Information	CONFIRMED	2021-01-01	2021-01-08	FEMALE	RESOLVED	No	No	No	No	No	No
3124665	67358	Sporadic	20 to 29 Years	Westminster-Branson	M2R	No Information	CONFIRMED	2020-12-31	2021-01-02	FEMALE	RESOLVED	No	No	No	No	No	No
3124666	67359	Sporadic	50 to 59 Years	Englemount-Lawrence	M6A	No Information	CONFIRMED	2020-12-30	2021-01-07	FEMALE	RESOLVED	No	No	No	No	No	No
3124667	67360	Sporadic	20 to 29 Years	Brookhaven-Amesbury	M6M	No Information	CONFIRMED	2021-01-02	2021-01-06	FEMALE	RESOLVED	No	No	No	No	No	No
3124668	67361	Sporadic	60 to 69 Years	Stonegate-Queensway	M8Y	No Information	CONFIRMED	2020-12-31	2021-01-04	FEMALE	RESOLVED	No	No	No	No	No	No
3124669	67362	Sporadic	19 and younger	High Park-Swansea	M6R	Community	CONFIRMED	2021-01-01	2021-01-09	MALE	RESOLVED	No	No	No	No	No	No
3124670	67363	Sporadic	19 and younger	Steeles	M1V	Household Contact	CONFIRMED	2020-12-31	2021-01-06	FEMALE	RESOLVED	No	No	No	No	No	No
3124671	67364	Sporadic	20 to 29 Years	Flemingdon Park	M3C	Community	CONFIRMED	2021-01-10	2021-01-10	FEMALE	RESOLVED	No	No	No	No	No	No
3124672	67365	Sporadic	30 to 39 Years	Malvern	M1B	No Information	CONFIRMED	2021-01-04	2021-01-06	FEMALE	RESOLVED	No	No	No	No	No	No
3124673	67366	Sporadic	50 to 59 Years	Rexdale-Kipling	M9W	No Information	CONFIRMED	2021-01-03	2021-01-05	FEMALE	RESOLVED	No	No	No	No	No	No
3124674	67367	Sporadic	20 to 29 Years	Trinity-Bellwoods	M6J	No Information	CONFIRMED	2021-01-03	2021-01-08	FEMALE	RESOLVED	No	No	No	No	No	No
3124675	67368	Sporadic	40 to 49 Years	Eglinton East	M1J	Community	CONFIRMED	2021-01-06	2021-01-09	MALE	RESOLVED	No	No	No	No	No	No
3124676	67369	Sporadic	60 to 69 Years	Thistletown-Beaumond Heights	M9V	No Information	CONFIRMED	2021-01-04	2021-01-06	MALE	RESOLVED	No	No	No	No	No	No
3124677	67370	Sporadic	20 to 29 Years	High Park-Swansea	M6R	No Information	CONFIRMED	2020-12-24	2021-01-06	FEMALE	RESOLVED	No	No	No	No	No	No
3124678	67371	Sporadic	19 and younger	Glenfield-Jane Heights	M3N	No Information	CONFIRMED	2021-01-01	2021-01-04	FEMALE	RESOLVED	No	No	No	No	No	No
3124679	67372	Sporadic	50 to 59 Years	Brookhaven-Amesbury	M6M	Household Contact	CONFIRMED	2021-01-04	2021-01-08	FEMALE	RESOLVED	No	No	No	No	No	No
3124680	67373	Sporadic	40 to 49 Years	Weston	M9N	Community	CONFIRMED	2021-01-08	2021-01-08	MALE	RESOLVED	No	No	No	No	No	No
3124681	67374	Sporadic	30 to 39 Years	Don Valley Village	M2J	No Information	CONFIRMED	2020-12-26	2021-01-06	FEMALE	RESOLVED	No	No	No	No	No	No
3124682	67375	Sporadic	40 to 49 Years	Clairlea-Birchmount	M1L	Community	CONFIRMED	2020-12-26	2021-01-02	FEMALE	RESOLVED	No	No	No	No	No	No
3124683	67376	Sporadic	20 to 29 Years	West Humber-Clairville	M9V	No Information	CONFIRMED	2020-12-31	2021-01-07	MALE	RESOLVED	No	No	No	No	No	No
3124684	67377	Sporadic	20 to 29 Years	Caledonia-Fairbank	M6E	No Information	CONFIRMED	2021-01-03	2021-01-05	FEMALE	RESOLVED	No	No	No	No	No	No
3124685	67378	Sporadic	50 to 59 Years	The Beaches	M4E	No Information	CONFIRMED	2020-12-30	2021-01-06	FEMALE	RESOLVED	No	No	No	No	No	No
3124686	67379	Sporadic	40 to 49 Years	Parkwoods-Donalda	M3A	Community	CONFIRMED	2021-01-01	2021-01-06	MALE	RESOLVED	No	No	No	No	No	No
3124687	67380	Sporadic	50 to 59 Years	Willowdale East	M2N	Community	CONFIRMED	2021-01-07	2021-01-09	MALE	RESOLVED	No	No	No	No	No	No
3124688	67381	Sporadic	20 to 29 Years	Willowdale West	M2N	Community	CONFIRMED	2021-01-05	2021-01-07	MALE	RESOLVED	No	No	No	No	No	No
3124689	67382	Sporadic	20 to 29 Years		M4Y	No Information	CONFIRMED	2021-01-01	2021-01-06	FEMALE	RESOLVED	No	No	No	No	No	No
3124690	67383	Sporadic	50 to 59 Years	Briar Hill - Belgravia	M6B	Household Contact	CONFIRMED	2020-12-28	2021-01-09	FEMALE	RESOLVED	No	No	No	No	No	No
3124691	67384	Sporadic	60 to 69 Years	Westminster-Branson	M2R	Community	CONFIRMED	2021-01-03	2021-01-06	MALE	RESOLVED	No	No	No	No	No	No
3124692	67385	Sporadic	19 and younger	Milliken	M1V	Household Contact	CONFIRMED	2021-01-02	2021-01-05	FEMALE	RESOLVED	No	No	No	No	No	No
3124693	67386	Sporadic	19 and younger	Centennial Scarborough	M1C	Household Contact	CONFIRMED	2021-01-02	2021-01-07	MALE	RESOLVED	No	No	No	No	No	No
3124694	67387	Sporadic	20 to 29 Years	Bayview Village	M2K	No Information	CONFIRMED	2021-01-04	2021-01-08	FEMALE	RESOLVED	No	No	No	No	No	No
3124695	67388	Sporadic	20 to 29 Years	West Humber-Clairville	M9W	No Information	CONFIRMED	2020-12-31	2021-01-02	FEMALE	RESOLVED	No	No	No	No	No	No
3124696	67389	Sporadic	20 to 29 Years	Newtonbrook East	M2M	Household Contact	CONFIRMED	2021-01-03	2021-01-06	FEMALE	RESOLVED	No	No	No	No	No	No
3124697	67390	Sporadic	50 to 59 Years	Elms-Old Rexdale	M9W	Community	CONFIRMED	2020-12-24	2021-01-05	MALE	RESOLVED	No	No	No	No	No	No
3124698	67391	Sporadic	19 and younger	Centennial Scarborough	M1C	Travel	CONFIRMED	2021-01-06	2021-01-08	MALE	RESOLVED	No	No	No	No	No	No
3124699	67392	Sporadic	50 to 59 Years	Caledonia-Fairbank	M6E	No Information	CONFIRMED	2021-01-02	2021-01-05	FEMALE	RESOLVED	No	No	No	No	No	No
3124700	67393	Sporadic	19 and younger	Woburn	M1G	Household Contact	CONFIRMED	2021-01-03	2021-01-06	MALE	RESOLVED	No	No	No	No	No	No
3124701	67394	Sporadic	60 to 69 Years	Pelmo Park-Humberlea	M9N	Community	CONFIRMED	2020-12-30	2021-01-08	MALE	RESOLVED	No	No	No	No	No	No
3124702	67395	Sporadic	60 to 69 Years	Church-Yonge Corridor	M5B	No Information	CONFIRMED	2021-01-04	2021-01-07	FEMALE	RESOLVED	No	No	No	No	No	No
3124703	67396	Sporadic	50 to 59 Years	Clairlea-Birchmount	M1L	No Information	CONFIRMED	2021-01-04	2021-01-06	FEMALE	RESOLVED	No	No	No	No	No	No
3124704	67397	Sporadic	30 to 39 Years	Bay Street Corridor	M5H	No Information	CONFIRMED	2021-01-02	2021-01-06	MALE	RESOLVED	No	No	No	No	No	No
3124705	67398	Sporadic	19 and younger	Englemount-Lawrence	M6B	No Information	CONFIRMED	2020-12-29	2021-01-07	FEMALE	RESOLVED	No	No	No	No	No	No
3124706	67399	Sporadic	20 to 29 Years	Kennedy Park	M1K	Household Contact	CONFIRMED	2020-12-30	2021-01-04	FEMALE	RESOLVED	No	No	No	No	No	No
3124707	67400	Outbreak Associated	40 to 49 Years	Westminster-Branson	M2R	Outbreaks, Healthcare Institutions	CONFIRMED	2021-01-04	2021-01-06	FEMALE	RESOLVED	No	No	No	No	No	No
3124708	67401	Sporadic	20 to 29 Years	Mount Dennis	M6M	Community	CONFIRMED	2020-12-28	2021-01-10	FEMALE	RESOLVED	No	No	No	No	No	No
3124709	67402	Sporadic	20 to 29 Years	North Riverdale	M4K	No Information	CONFIRMED	2021-01-04	2021-01-06	FEMALE	RESOLVED	No	No	No	No	No	No
3124710	67403	Sporadic	40 to 49 Years	Kingsview Village-The Westway	M9R	Community	CONFIRMED	2021-01-01	2021-01-09	FEMALE	RESOLVED	No	No	No	No	No	No
3124711	67404	Sporadic	50 to 59 Years	North St. James Town	M4X	Household Contact	CONFIRMED	2020-12-29	2021-01-05	MALE	RESOLVED	No	No	No	No	No	No
3124712	67405	Sporadic	50 to 59 Years	Humber Summit	M9L	No Information	CONFIRMED	2020-12-30	2021-01-06	MALE	RESOLVED	No	No	No	No	No	No
3124713	67406	Sporadic	40 to 49 Years	Rouge	M1B	No Information	CONFIRMED	2021-01-08	2021-01-10	FEMALE	RESOLVED	No	No	No	No	No	No
3124714	67407	Outbreak Associated	80 to 89 Years	Little Portugal	M6K	Outbreaks, Congregate Settings	CONFIRMED	2021-01-06	2021-01-09	FEMALE	RESOLVED	No	No	No	Yes	No	No
3124715	67408	Sporadic	20 to 29 Years	Woburn	M1G	Community	CONFIRMED	2021-01-08	2021-01-10	FEMALE	RESOLVED	No	No	No	No	No	No
3124716	67409	Outbreak Associated	90 and older	Hillcrest Village	M2H	Outbreaks, Healthcare Institutions	CONFIRMED	2021-01-05	2021-01-10	FEMALE	RESOLVED	No	No	No	No	No	No
3124717	67410	Sporadic	40 to 49 Years	South Riverdale	M4L	Community	CONFIRMED	2020-12-30	2021-01-07	MALE	RESOLVED	No	No	No	No	No	No
3124718	67411	Sporadic	19 and younger	Parkwoods-Donalda	M3A	Household Contact	CONFIRMED	2020-12-30	2021-01-02	MALE	RESOLVED	No	No	No	No	No	No
3124719	67412	Sporadic	30 to 39 Years	York University Heights	M3J	No Information	CONFIRMED	2021-01-04	2021-01-09	MALE	RESOLVED	No	No	No	No	No	No
3124720	67413	Sporadic	19 and younger	Willowridge-Martingrove-Richview	M9R	No Information	PROBABLE	2021-01-09	2021-01-09	MALE	RESOLVED	No	No	No	No	No	No
3124721	67414	Sporadic	20 to 29 Years	L'Amoreaux	M1W	Community	CONFIRMED	2020-12-27	2021-01-05	FEMALE	RESOLVED	No	No	No	No	No	No
3124722	67415	Sporadic	50 to 59 Years	Mount Pleasant West	M4P	Community	CONFIRMED	2021-01-01	2021-01-04	FEMALE	RESOLVED	No	No	No	No	No	No
3124723	67416	Sporadic	40 to 49 Years	Etobicoke West Mall	M9C	No Information	CONFIRMED	2021-01-06	2021-01-09	MALE	RESOLVED	No	No	No	No	No	No
3124724	67417	Sporadic	40 to 49 Years	Englemount-Lawrence	M6A	No Information	CONFIRMED	2021-01-04	2021-01-07	UNKNOWN	RESOLVED	No	No	No	No	No	No
3124725	67418	Sporadic	20 to 29 Years	Markland Wood	M9C	No Information	CONFIRMED	2021-01-05	2021-01-08	FEMALE	RESOLVED	No	No	No	No	No	No
3124726	67419	Sporadic	50 to 59 Years	Dorset Park	M1P	No Information	CONFIRMED	2020-12-27	2021-01-07	MALE	RESOLVED	No	No	No	No	No	No
3124727	67420	Sporadic	19 and younger	Mimico (includes Humber Bay Shores)	M8Z	Household Contact	PROBABLE	2021-01-03	2021-01-10	MALE	RESOLVED	No	No	No	No	No	No
3124728	67421	Sporadic	40 to 49 Years	Flemingdon Park	M3C	No Information	CONFIRMED	2021-01-05	2021-01-07	FEMALE	RESOLVED	No	No	No	No	No	No
3124729	67422	Sporadic	19 and younger	Humbermede	M9M	No Information	CONFIRMED	2021-01-06	2021-01-08	MALE	RESOLVED	No	No	No	No	No	No
3124730	67423	Sporadic	40 to 49 Years	Lawrence Park South	M4R	No Information	CONFIRMED	2020-12-23	2021-01-05	FEMALE	RESOLVED	No	No	No	No	No	No
3124731	67424	Sporadic	30 to 39 Years		M8V	No Information	CONFIRMED	2021-01-01	2021-01-07	FEMALE	RESOLVED	No	No	No	No	No	No
3124732	67425	Sporadic	50 to 59 Years	Tam O'Shanter-Sullivan	M1T	No Information	CONFIRMED	2021-01-01	2021-01-03	FEMALE	RESOLVED	No	No	No	No	No	No
3124733	67426	Sporadic	40 to 49 Years	Mount Pleasant West	M4P	No Information	CONFIRMED	2021-01-03	2021-01-06	FEMALE	RESOLVED	No	No	No	No	No	No
3124734	67427	Sporadic	19 and younger	Highland Creek	M1C	Household Contact	CONFIRMED	2021-01-07	2021-01-09	MALE	RESOLVED	No	No	No	No	No	No
3124735	67428	Sporadic	40 to 49 Years	Trinity-Bellwoods	M6J	Close Contact	CONFIRMED	2020-12-31	2021-01-07	MALE	RESOLVED	No	No	No	No	No	No
3124736	67429	Sporadic	60 to 69 Years	Eglinton East	M1K	Household Contact	CONFIRMED	2021-01-02	2021-01-05	FEMALE	RESOLVED	No	No	No	No	No	No
3124737	67430	Sporadic	19 and younger	Willowdale East	M2N	Close Contact	CONFIRMED	2021-01-09	2021-01-10	FEMALE	RESOLVED	No	No	No	No	No	No
3124738	67431	Sporadic	20 to 29 Years	Corso Italia-Davenport	M6E	Household Contact	CONFIRMED	2021-01-01	2021-01-05	MALE	RESOLVED	No	No	No	No	No	No
3124739	67432	Sporadic	60 to 69 Years	Westminster-Branson	M2R	Travel	CONFIRMED	2020-12-30	2021-01-02	MALE	RESOLVED	No	No	No	No	No	No
3124740	67434	Sporadic	30 to 39 Years	South Parkdale	M6K	Community	CONFIRMED	2021-01-06	2021-01-10	FEMALE	RESOLVED	No	No	No	No	No	No
3124741	67435	Sporadic	70 to 79 Years	Islington-City Centre West	M9B	No Information	PROBABLE	2020-12-29	2021-01-05	MALE	RESOLVED	No	No	No	No	No	No
3124742	67436	Outbreak Associated	70 to 79 Years	Church-Yonge Corridor	M4Y	Outbreaks, Healthcare Institutions	CONFIRMED	2021-01-04	2021-01-06	MALE	RESOLVED	No	No	No	No	No	No
3124743	67437	Sporadic	40 to 49 Years	Willowdale East	M2N	Community	CONFIRMED	2020-12-30	2021-01-06	FEMALE	RESOLVED	No	No	No	No	No	No
3124744	67438	Outbreak Associated	20 to 29 Years	South Parkdale	M6K	Outbreaks, Healthcare Institutions	CONFIRMED	2021-01-03	2021-01-09	FEMALE	RESOLVED	No	No	No	No	No	No
3124745	67439	Sporadic	20 to 29 Years	Bathurst Manor	M3H	No Information	CONFIRMED	2021-01-02	2021-01-06	FEMALE	RESOLVED	No	No	No	No	No	No
3124746	67440	Sporadic	20 to 29 Years	Clairlea-Birchmount	M1K	No Information	CONFIRMED	2020-12-30	2021-01-04	MALE	RESOLVED	No	No	No	No	No	No
3124747	67441	Outbreak Associated	20 to 29 Years	Weston	M9N	Outbreaks, Other Settings	CONFIRMED	2021-01-03	2021-01-05	MALE	RESOLVED	No	No	No	No	No	No
3124748	67443	Sporadic	20 to 29 Years	Newtonbrook West	M2R	Community	CONFIRMED	2021-01-06	2021-01-09	FEMALE	RESOLVED	No	No	No	No	No	No
3124749	67444	Sporadic	20 to 29 Years	Keelesdale-Eglinton West	M6N	No Information	CONFIRMED	2020-12-26	2021-01-07	FEMALE	RESOLVED	No	No	No	No	No	No
3124750	67445	Sporadic	50 to 59 Years	Little Portugal	M6J	Community	CONFIRMED	2021-01-03	2021-01-07	MALE	RESOLVED	No	No	No	No	No	No
3124751	67446	Sporadic	60 to 69 Years	Humbermede	M9M	No Information	CONFIRMED	2020-12-31	2021-01-01	MALE	RESOLVED	No	No	No	No	No	No
3124752	67447	Sporadic	40 to 49 Years	Niagara	M5V	Community	CONFIRMED	2020-12-26	2021-01-07	MALE	RESOLVED	No	No	No	No	No	No
3124753	67448	Outbreak Associated	60 to 69 Years	Bendale	M1P	Outbreaks, Healthcare Institutions	CONFIRMED	2021-01-05	2021-01-09	MALE	RESOLVED	No	No	No	Yes	No	No
3124754	67449	Outbreak Associated	40 to 49 Years	Dovercourt-Wallace Emerson-Junction	M6H	Outbreaks, Other Settings	CONFIRMED	2021-01-02	2021-01-07	FEMALE	RESOLVED	No	No	No	No	No	No
3124755	67450	Sporadic	50 to 59 Years	Wexford/Maryvale	M1R	Community	CONFIRMED	2021-01-09	2021-01-09	FEMALE	RESOLVED	No	No	No	No	No	No
3124756	67452	Sporadic	20 to 29 Years	Weston-Pellam Park	M6N	Household Contact	CONFIRMED	2021-01-02	2021-01-04	MALE	RESOLVED	No	No	No	No	No	No
3124757	67453	Sporadic	19 and younger	Church-Yonge Corridor	M5B	Community	CONFIRMED	2020-12-26	2021-01-05	MALE	RESOLVED	No	No	No	No	No	No
3124758	67454	Sporadic	19 and younger	Islington-City Centre West	M9A	Household Contact	CONFIRMED	2020-12-28	2021-01-07	MALE	RESOLVED	No	No	No	No	No	No
3124759	67455	Outbreak Associated	30 to 39 Years	Glenfield-Jane Heights	M3N	Outbreaks, Healthcare Institutions	CONFIRMED	2021-01-04	2021-01-09	MALE	RESOLVED	No	No	No	No	No	No
3124760	67456	Sporadic	30 to 39 Years	Black Creek	M3N	No Information	CONFIRMED	2020-12-28	2021-01-07	MALE	RESOLVED	No	No	No	No	No	No
3124761	67457	Sporadic	20 to 29 Years	Don Valley Village	M2J	Community	CONFIRMED	2021-01-02	2021-01-07	MALE	RESOLVED	No	No	No	No	No	No
3124762	67458	Sporadic	50 to 59 Years	York University Heights	M3M	No Information	CONFIRMED	2021-01-06	2021-01-07	FEMALE	RESOLVED	No	No	No	No	No	No
3124763	67459	Sporadic	19 and younger	Humbermede	M9M	Household Contact	CONFIRMED	2021-01-08	2021-01-09	MALE	RESOLVED	No	No	No	No	No	No
3124764	67460	Sporadic	20 to 29 Years	Oakwood Village	M6C	No Information	CONFIRMED	2021-01-03	2021-01-07	FEMALE	RESOLVED	No	No	No	No	No	No
3124765	67461	Sporadic	20 to 29 Years	West Humber-Clairville	M9W	Community	CONFIRMED	2021-01-05	2021-01-08	FEMALE	RESOLVED	No	No	No	No	No	No
3124766	67462	Sporadic	19 and younger	Englemount-Lawrence	M6B	Household Contact	CONFIRMED	2020-12-28	2021-01-04	MALE	RESOLVED	No	No	No	No	No	No
3124767	67463	Sporadic	19 and younger	Keelesdale-Eglinton West	M6M	Household Contact	CONFIRMED	2021-01-08	2021-01-09	MALE	RESOLVED	No	No	No	No	No	No
3124768	67464	Sporadic	20 to 29 Years	Malvern	M1B	No Information	CONFIRMED	2021-01-05	2021-01-07	MALE	RESOLVED	No	No	No	No	No	No
3124769	67465	Sporadic	30 to 39 Years	Cliffcrest	M1M	No Information	CONFIRMED	2021-01-02	2021-01-06	MALE	RESOLVED	No	No	No	No	No	No
3124770	67466	Outbreak Associated	90 and older	Wychwood	M6G	Outbreaks, Healthcare Institutions	CONFIRMED	2021-01-05	2021-01-10	FEMALE	RESOLVED	No	No	No	No	No	No
3124771	67467	Sporadic	50 to 59 Years	Downsview-Roding-CFB	M3M	No Information	CONFIRMED	2020-12-31	2021-01-04	FEMALE	RESOLVED	No	No	No	No	No	No
3124772	67468	Sporadic	40 to 49 Years	Kennedy Park	M1K	Community	CONFIRMED	2020-12-31	2021-01-05	MALE	RESOLVED	No	No	No	No	No	No
3124773	67469	Sporadic	20 to 29 Years	L'Amoreaux	M1W	Household Contact	CONFIRMED	2020-12-27	2021-01-05	MALE	RESOLVED	No	No	No	No	No	No
3124774	67470	Sporadic	20 to 29 Years	Rouge	M1B	No Information	CONFIRMED	2021-01-06	2021-01-08	FEMALE	RESOLVED	No	No	No	No	No	No
3124775	67471	Sporadic	70 to 79 Years	Humbermede	M9M	Community	CONFIRMED	2020-12-25	2021-01-05	FEMALE	RESOLVED	No	No	No	No	No	No
3124776	67472	Sporadic	19 and younger	Forest Hill South	M5P	No Information	CONFIRMED	2021-01-03	2021-01-10	MALE	RESOLVED	No	No	No	No	No	No
3124777	67473	Sporadic	60 to 69 Years	West Humber-Clairville	M9W	Close Contact	CONFIRMED	2021-01-07	2021-01-09	FEMALE	RESOLVED	No	No	No	No	No	No
3124778	67474	Sporadic	20 to 29 Years	Wexford/Maryvale	M1R	Community	CONFIRMED	2021-01-06	2021-01-09	FEMALE	RESOLVED	No	No	No	No	No	No
3124779	67475	Sporadic	19 and younger	Etobicoke West Mall	M9C	No Information	CONFIRMED	2021-01-02	2021-01-07	FEMALE	RESOLVED	No	No	No	No	No	No
3124780	67476	Sporadic	20 to 29 Years	Flemingdon Park	M3C	No Information	CONFIRMED	2021-01-03	2021-01-08	MALE	RESOLVED	No	No	No	No	No	No
3124781	67477	Sporadic	20 to 29 Years	Steeles	M1V	No Information	CONFIRMED	2020-12-27	2021-01-08	MALE	RESOLVED	No	No	No	No	No	No
3124782	67478	Sporadic	19 and younger	Old East York	M4J	No Information	CONFIRMED	2021-01-01	2021-01-05	MALE	RESOLVED	No	No	No	No	No	No
3124783	67479	Sporadic	40 to 49 Years	Etobicoke West Mall	M9C	No Information	CONFIRMED	2020-12-28	2021-01-05	MALE	RESOLVED	No	No	No	No	No	No
3124784	67480	Sporadic	30 to 39 Years	South Riverdale	M4M	Close Contact	CONFIRMED	2021-01-01	2021-01-02	MALE	RESOLVED	No	No	No	No	No	No
3124785	67481	Sporadic	30 to 39 Years	South Parkdale	M6K	No Information	CONFIRMED	2021-01-04	2021-01-07	MALE	RESOLVED	No	No	No	No	No	No
3124786	67482	Sporadic	19 and younger	Englemount-Lawrence	M6A	Community	CONFIRMED	2021-01-02	2021-01-07	MALE	RESOLVED	No	No	No	No	No	No
3124787	67483	Sporadic	40 to 49 Years	Black Creek	M3N	No Information	CONFIRMED	2020-12-31	2021-01-06	MALE	RESOLVED	No	No	No	No	No	No
3124788	67484	Sporadic	50 to 59 Years	Parkwoods-Donalda	M3A	Community	CONFIRMED	2021-01-06	2021-01-07	FEMALE	RESOLVED	No	No	No	Yes	No	No
3124789	67485	Sporadic	40 to 49 Years	Agincourt South-Malvern West	M1S	Close Contact	CONFIRMED	2020-12-27	2021-01-10	MALE	RESOLVED	No	No	No	No	No	No
3124790	67486	Sporadic	40 to 49 Years	Westminster-Branson	M2R	No Information	CONFIRMED	2020-12-28	2021-01-07	FEMALE	RESOLVED	No	No	No	No	No	No
3124791	67487	Sporadic	20 to 29 Years	Eringate-Centennial-West Deane	M9C	No Information	CONFIRMED	2020-12-29	2021-01-05	FEMALE	RESOLVED	No	No	No	No	No	No
3124792	67488	Sporadic	30 to 39 Years	Rockcliffe-Smythe	M6N	No Information	CONFIRMED	2021-01-04	2021-01-09	MALE	RESOLVED	No	No	No	No	No	No
3124793	67489	Sporadic	70 to 79 Years	Mount Pleasant West	M4P	No Information	CONFIRMED	2021-01-01	2021-01-07	FEMALE	RESOLVED	No	No	No	No	No	No
3124794	67490	Sporadic	30 to 39 Years	Englemount-Lawrence	M6B	Travel	CONFIRMED	2021-01-07	2021-01-08	FEMALE	RESOLVED	No	No	No	No	No	No
3124795	67491	Sporadic	30 to 39 Years	Mount Olive-Silverstone-Jamestown	M9V	Community	CONFIRMED	2021-01-06	2021-01-11	MALE	RESOLVED	No	No	No	No	No	No
3124796	67492	Sporadic	19 and younger	Yorkdale-Glen Park	M6B	No Information	CONFIRMED	2021-01-05	2021-01-09	MALE	RESOLVED	No	No	No	No	No	No
3124797	67493	Sporadic	30 to 39 Years	Steeles	M1V	Household Contact	CONFIRMED	2021-01-01	2021-01-08	FEMALE	RESOLVED	No	No	No	No	No	No
3124798	67494	Sporadic	20 to 29 Years	Dorset Park	M1P	Household Contact	CONFIRMED	2021-01-01	2021-01-08	FEMALE	RESOLVED	No	No	No	No	No	No
3124799	67495	Sporadic	40 to 49 Years	Woburn	M1H	Community	CONFIRMED	2020-12-28	2021-01-06	FEMALE	RESOLVED	No	No	No	No	No	No
3124800	67496	Sporadic	19 and younger	Englemount-Lawrence	M6B	Household Contact	CONFIRMED	2021-01-04	2021-01-08	FEMALE	RESOLVED	No	No	No	No	No	No
3124801	67497	Sporadic	20 to 29 Years	Victoria Village	M4A	No Information	CONFIRMED	2021-01-07	2021-01-08	MALE	RESOLVED	No	No	No	No	No	No
3124802	67498	Sporadic	19 and younger	Morningside	M1E	Community	CONFIRMED	2020-12-31	2021-01-04	FEMALE	RESOLVED	No	No	No	No	No	No
3124803	67499	Sporadic	19 and younger	Malvern	M1B	Household Contact	CONFIRMED	2021-01-01	2021-01-07	MALE	RESOLVED	No	No	No	No	No	No
3124804	67500	Sporadic	70 to 79 Years	Etobicoke West Mall	M9C	No Information	CONFIRMED	2021-01-07	2021-01-09	MALE	RESOLVED	No	No	No	Yes	No	No
3124805	67501	Sporadic	19 and younger	West Humber-Clairville	M9W	Household Contact	CONFIRMED	2021-01-03	2021-01-07	MALE	RESOLVED	No	No	No	No	No	No
3124806	67502	Outbreak Associated	80 to 89 Years	Newtonbrook West	M2M	Outbreaks, Healthcare Institutions	CONFIRMED	2021-01-07	2021-01-09	MALE	RESOLVED	No	No	No	Yes	No	No
3124807	67503	Sporadic	19 and younger	Beechborough-Greenbrook	M6M	Household Contact	PROBABLE	2021-01-03	2021-01-08	MALE	RESOLVED	No	No	No	No	No	No
3124808	67504	Sporadic	40 to 49 Years	Dovercourt-Wallace Emerson-Junction	M6P	No Information	CONFIRMED	2021-01-09	2021-01-10	FEMALE	RESOLVED	No	No	No	No	No	No
3124809	67505	Sporadic	20 to 29 Years	Little Portugal	M6K	No Information	CONFIRMED	2020-12-28	2021-01-06	FEMALE	RESOLVED	No	No	No	No	No	No
3124810	67506	Sporadic	50 to 59 Years	Centennial Scarborough	M1C	No Information	CONFIRMED	2021-01-02	2021-01-08	FEMALE	RESOLVED	No	No	No	No	No	No
3124811	67507	Sporadic	30 to 39 Years	Mount Olive-Silverstone-Jamestown	M9V	No Information	CONFIRMED	2021-01-04	2021-01-09	MALE	RESOLVED	No	No	No	No	No	No
3124812	67508	Outbreak Associated	70 to 79 Years	High Park-Swansea	M6R	Outbreaks, Healthcare Institutions	CONFIRMED	2020-12-29	2021-01-03	FEMALE	RESOLVED	No	No	No	No	No	No
3124813	67509	Sporadic	40 to 49 Years	Yonge-St.Clair	M5P	Community	CONFIRMED	2020-12-31	2021-01-04	FEMALE	RESOLVED	No	No	No	No	No	No
3124814	67510	Sporadic	40 to 49 Years	Oakwood Village	M6E	No Information	CONFIRMED	2021-01-01	2021-01-04	FEMALE	RESOLVED	No	No	No	No	No	No
3124815	67511	Outbreak Associated	30 to 39 Years	Eglinton East	M1J	Outbreaks, Healthcare Institutions	CONFIRMED	2021-01-05	2021-01-06	FEMALE	RESOLVED	No	No	No	No	No	No
3124816	67512	Sporadic	70 to 79 Years	Humber Summit	M9L	Community	CONFIRMED	2021-01-04	2021-01-08	FEMALE	RESOLVED	No	No	No	No	No	No
3124817	67513	Sporadic	40 to 49 Years	North St. James Town	M4X	No Information	CONFIRMED	2020-12-29	2021-01-05	MALE	RESOLVED	No	No	No	No	No	No
3124818	67514	Sporadic	40 to 49 Years	Downsview-Roding-CFB	M3L	No Information	CONFIRMED	2021-01-03	2021-01-06	MALE	RESOLVED	No	No	No	No	No	No
3124819	67515	Sporadic	50 to 59 Years	Oakwood Village	M6C	Community	CONFIRMED	2020-12-28	2021-01-04	MALE	RESOLVED	No	No	No	No	No	No
3124820	67516	Sporadic	70 to 79 Years	Rockcliffe-Smythe	M6N	Household Contact	CONFIRMED	2021-01-05	2021-01-08	FEMALE	RESOLVED	No	No	No	No	No	No
3124821	67517	Sporadic	40 to 49 Years	Church-Yonge Corridor	M4W	No Information	CONFIRMED	2020-12-27	2021-01-05	FEMALE	RESOLVED	No	No	No	No	No	No
3124822	67518	Sporadic	30 to 39 Years	St.Andrew-Windfields	M2L	Community	CONFIRMED	2021-01-04	2021-01-04	MALE	RESOLVED	No	No	No	No	No	No
3124823	67519	Sporadic	60 to 69 Years	Woburn	M1G	No Information	CONFIRMED	2021-01-07	2021-01-09	MALE	RESOLVED	No	No	No	No	No	No
3124824	67520	Sporadic	20 to 29 Years	Woburn	M1J	No Information	CONFIRMED	2020-12-31	2021-01-06	FEMALE	RESOLVED	No	No	No	No	No	No
3124825	67521	Sporadic	40 to 49 Years	Humber Summit	M9L	No Information	CONFIRMED	2021-01-01	2021-01-06	MALE	RESOLVED	No	No	No	No	No	No
3124826	67522	Sporadic	30 to 39 Years	L'Amoreaux	M1W	Community	CONFIRMED	2021-01-07	2021-01-09	FEMALE	RESOLVED	No	No	No	No	No	No
3124827	67523	Sporadic	20 to 29 Years	Woburn	M1G	Household Contact	CONFIRMED	2021-01-03	2021-01-05	FEMALE	RESOLVED	No	No	No	No	No	No
3124828	67524	Sporadic	20 to 29 Years	Malvern	M1B	Community	CONFIRMED	2021-01-03	2021-01-07	FEMALE	RESOLVED	No	No	No	No	No	No
3124829	67525	Sporadic	30 to 39 Years	Kingsview Village-The Westway	M9R	No Information	CONFIRMED	2021-01-02	2021-01-07	MALE	RESOLVED	No	No	No	No	No	No
3124830	67526	Sporadic	50 to 59 Years	Islington-City Centre West	M9B	Household Contact	CONFIRMED	2020-12-31	2021-01-06	MALE	RESOLVED	No	No	No	No	No	No
3124831	67527	Sporadic	50 to 59 Years	Brookhaven-Amesbury	M6M	Household Contact	CONFIRMED	2021-01-03	2021-01-08	FEMALE	RESOLVED	No	No	No	No	No	No
3124832	67528	Sporadic	19 and younger	Islington-City Centre West	M9B	No Information	CONFIRMED	2021-01-03	2021-01-09	FEMALE	RESOLVED	No	No	No	No	No	No
3124833	67529	Sporadic	50 to 59 Years	Dorset Park	M1P	Household Contact	CONFIRMED	2021-01-07	2021-01-10	MALE	RESOLVED	No	No	No	No	No	No
3124834	67530	Sporadic	50 to 59 Years	Milliken	M1V	Close Contact	CONFIRMED	2021-01-04	2021-01-10	MALE	RESOLVED	No	No	No	No	No	No
3124835	67531	Sporadic	30 to 39 Years	Humber Heights-Westmount	M9P	No Information	CONFIRMED	2021-01-04	2021-01-10	FEMALE	RESOLVED	No	No	No	No	No	No
3124836	67532	Outbreak Associated	70 to 79 Years	Centennial Scarborough	M1C	Outbreaks, Healthcare Institutions	CONFIRMED	2021-01-06	2021-01-07	MALE	RESOLVED	No	No	No	No	No	No
3124837	67533	Sporadic	60 to 69 Years	Highland Creek	M1C	Household Contact	CONFIRMED	2021-01-02	2021-01-05	MALE	RESOLVED	No	No	No	No	No	No
3124838	67534	Outbreak Associated	30 to 39 Years	Malvern	M1B	Outbreaks, Healthcare Institutions	CONFIRMED	2021-01-04	2021-01-05	FEMALE	RESOLVED	No	No	No	No	No	No
3124839	67535	Sporadic	30 to 39 Years	Scarborough Village	M1J	No Information	CONFIRMED	2021-01-05	2021-01-06	FEMALE	RESOLVED	No	No	No	No	No	No
3124840	67536	Sporadic	60 to 69 Years	Waterfront Communities-The Island	M5V	Travel	CONFIRMED	2020-12-12	2021-01-09	FEMALE	RESOLVED	No	No	No	Yes	No	No
3124841	67537	Sporadic	20 to 29 Years	Humbermede	M9M	No Information	CONFIRMED	2021-01-03	2021-01-08	MALE	RESOLVED	No	No	No	No	No	No
3124842	67538	Sporadic	20 to 29 Years	Henry Farm	M2J	No Information	CONFIRMED	2021-01-04	2021-01-05	MALE	RESOLVED	No	No	No	No	No	No
3124843	67539	Sporadic	50 to 59 Years	Black Creek	M3N	No Information	CONFIRMED	2021-01-03	2021-01-10	FEMALE	RESOLVED	No	No	No	Yes	No	No
3124844	67540	Sporadic	30 to 39 Years	Westminster-Branson	M2R	No Information	CONFIRMED	2020-12-24	2021-01-04	FEMALE	RESOLVED	No	No	No	No	No	No
3124845	67541	Sporadic	20 to 29 Years	Rouge	M1X	No Information	CONFIRMED	2021-01-02	2021-01-06	MALE	RESOLVED	No	No	No	No	No	No
3124846	67542	Sporadic	50 to 59 Years	Dorset Park	M1P	No Information	CONFIRMED	2020-12-28	2021-01-05	FEMALE	RESOLVED	No	No	No	No	No	No
3124847	67543	Sporadic	19 and younger	Kennedy Park	M1K	Household Contact	CONFIRMED	2021-01-07	2021-01-09	FEMALE	RESOLVED	No	No	No	No	No	No
3124848	67544	Sporadic	30 to 39 Years	Scarborough Village	M1M	No Information	CONFIRMED	2020-12-26	2021-01-04	FEMALE	RESOLVED	No	No	No	No	No	No
3124849	67545	Sporadic	20 to 29 Years	Corso Italia-Davenport	M6E	No Information	CONFIRMED	2021-01-02	2021-01-05	MALE	RESOLVED	No	No	No	No	No	No
3124850	67546	Sporadic	20 to 29 Years	Steeles	M1V	Household Contact	CONFIRMED	2020-12-31	2021-01-07	MALE	RESOLVED	No	No	No	No	No	No
3124851	67547	Sporadic	20 to 29 Years	Thorncliffe Park	M4H	No Information	CONFIRMED	2020-12-30	2021-01-07	FEMALE	RESOLVED	No	No	No	No	No	No
3124852	67548	Sporadic	20 to 29 Years	Downsview-Roding-CFB	M3K	No Information	CONFIRMED	2021-01-02	2021-01-05	FEMALE	RESOLVED	No	No	No	No	No	No
3124853	67549	Sporadic	30 to 39 Years	Flemingdon Park	M3C	Household Contact	CONFIRMED	2020-12-30	2021-01-07	FEMALE	RESOLVED	No	No	No	No	No	No
3124854	67550	Sporadic	20 to 29 Years	Dorset Park	M1P	No Information	CONFIRMED	2021-01-08	2021-01-09	FEMALE	RESOLVED	No	No	No	No	No	No
3124855	67551	Sporadic	20 to 29 Years	Clanton Park	M3H	Community	CONFIRMED	2021-01-06	2021-01-08	FEMALE	RESOLVED	No	No	No	No	No	No
3124856	67552	Sporadic	19 and younger	Centennial Scarborough	M1C	Household Contact	CONFIRMED	2021-01-01	2021-01-06	MALE	RESOLVED	No	No	No	No	No	No
3124857	67553	Sporadic	30 to 39 Years	High Park North	M6P	Household Contact	CONFIRMED	2021-01-06	2021-01-08	MALE	RESOLVED	No	No	No	No	No	No
3124858	67554	Sporadic	20 to 29 Years		M5B	No Information	CONFIRMED	2020-12-29	2021-01-04	FEMALE	RESOLVED	No	No	No	No	No	No
3124859	67555	Sporadic	30 to 39 Years	Willowridge-Martingrove-Richview	M9R	No Information	CONFIRMED	2020-12-31	2021-01-11	MALE	RESOLVED	No	No	No	No	No	No
3124860	67556	Sporadic	19 and younger	Brookhaven-Amesbury	M6M	Household Contact	CONFIRMED	2020-12-29	2021-01-07	FEMALE	RESOLVED	No	No	No	No	No	No
3124861	67557	Sporadic	60 to 69 Years	Bayview Woods-Steeles	M2H	No Information	CONFIRMED	2021-01-01	2021-01-06	MALE	RESOLVED	No	No	No	No	No	No
3124862	67558	Sporadic	20 to 29 Years	Malvern	M1B	Community	CONFIRMED	2020-12-30	2021-01-01	MALE	RESOLVED	No	No	No	No	No	No
3124863	67559	Sporadic	40 to 49 Years	Scarborough Village	M1J	Community	CONFIRMED	2021-01-03	2021-01-09	FEMALE	RESOLVED	No	No	No	Yes	No	No
3124864	67560	Outbreak Associated	80 to 89 Years	Hillcrest Village	M2H	Outbreaks, Healthcare Institutions	CONFIRMED	2021-01-06	2021-01-09	FEMALE	RESOLVED	No	No	No	No	No	No
3124865	67561	Sporadic	20 to 29 Years	Mount Pleasant West	M4P	Household Contact	CONFIRMED	2021-01-03	2021-01-06	FEMALE	RESOLVED	No	No	No	No	No	No
3124866	67562	Sporadic	60 to 69 Years	Eringate-Centennial-West Deane	M9C	No Information	CONFIRMED	2021-01-04	2021-01-07	FEMALE	RESOLVED	No	No	No	No	No	No
3124867	67563	Sporadic	30 to 39 Years	Keelesdale-Eglinton West	M6M	No Information	CONFIRMED	2021-01-01	2021-01-09	MALE	RESOLVED	No	No	No	No	No	No
3124868	67564	Sporadic	70 to 79 Years	Dovercourt-Wallace Emerson-Junction	M6P	Community	CONFIRMED	2021-01-07	2021-01-09	MALE	RESOLVED	No	No	No	No	No	No
3124869	67565	Sporadic	19 and younger	Oakridge	M1L	Household Contact	CONFIRMED	2021-01-06	2021-01-09	FEMALE	RESOLVED	No	No	No	No	No	No
3124870	67566	Sporadic	70 to 79 Years	Lawrence Park South	M5N	No Information	CONFIRMED	2021-01-03	2021-01-09	FEMALE	RESOLVED	No	No	No	No	No	No
3124871	67567	Sporadic	20 to 29 Years	Thistletown-Beaumond Heights	M9V	No Information	CONFIRMED	2020-12-29	2021-01-04	MALE	RESOLVED	No	No	No	No	No	No
3124872	67568	Sporadic	19 and younger	Malvern	M1B	Household Contact	CONFIRMED	2021-01-02	2021-01-09	FEMALE	RESOLVED	No	No	No	No	No	No
3124873	67569	Sporadic	30 to 39 Years	Rustic	M6L	No Information	CONFIRMED	2021-01-02	2021-01-04	MALE	RESOLVED	No	No	No	No	No	No
3124874	67570	Sporadic	20 to 29 Years	Markland Wood	M9C	No Information	CONFIRMED	2021-01-02	2021-01-06	MALE	RESOLVED	No	No	No	No	No	No
3124875	67571	Sporadic	20 to 29 Years	Niagara	M6K	No Information	CONFIRMED	2021-01-03	2021-01-07	FEMALE	RESOLVED	No	No	No	No	No	No
3124876	67572	Sporadic	80 to 89 Years	Lansing-Westgate	M2N	Community	CONFIRMED	2021-01-06	2021-01-07	FEMALE	RESOLVED	No	No	No	No	No	No
3124877	67573	Sporadic	20 to 29 Years	Trinity-Bellwoods	M6J	No Information	CONFIRMED	2021-01-02	2021-01-06	MALE	RESOLVED	No	No	No	No	No	No
3124878	67574	Sporadic	60 to 69 Years	Alderwood	M8W	No Information	CONFIRMED	2020-12-25	2021-01-04	FEMALE	RESOLVED	No	No	No	No	No	No
3124879	67575	Outbreak Associated	40 to 49 Years	Scarborough Village	M1J	Outbreaks, Healthcare Institutions	CONFIRMED	2021-01-08	2021-01-10	FEMALE	RESOLVED	No	No	No	No	No	No
3124880	67576	Sporadic	20 to 29 Years	St.Andrew-Windfields	M2L	Community	CONFIRMED	2021-01-05	2021-01-06	FEMALE	RESOLVED	No	No	No	No	No	No
3124881	67577	Outbreak Associated	60 to 69 Years	Centennial Scarborough	M1C	Outbreaks, Healthcare Institutions	CONFIRMED	2021-01-01	2021-01-05	MALE	RESOLVED	No	No	No	No	No	No
3124882	67578	Outbreak Associated	60 to 69 Years	Etobicoke West Mall	M9C	Outbreaks, Healthcare Institutions	CONFIRMED	2021-01-08	2021-01-09	FEMALE	RESOLVED	No	No	No	No	No	No
3124883	67579	Sporadic	20 to 29 Years	Birchcliffe-Cliffside	M1N	No Information	CONFIRMED	2021-01-04	2021-01-05	MALE	RESOLVED	No	No	No	No	No	No
3124884	67580	Sporadic	30 to 39 Years	Trinity-Bellwoods	M6J	No Information	CONFIRMED	2021-01-03	2021-01-05	MALE	RESOLVED	No	No	No	No	No	No
3124885	67581	Sporadic	19 and younger	Black Creek	M3N	No Information	CONFIRMED	2020-12-31	2021-01-04	MALE	RESOLVED	No	No	No	No	No	No
3124886	67582	Sporadic	19 and younger	Scarborough Village	M1J	Household Contact	CONFIRMED	2021-01-05	2021-01-09	MALE	RESOLVED	No	No	No	No	No	No
3124887	67583	Sporadic	40 to 49 Years	Oakridge	M1L	Household Contact	CONFIRMED	2020-12-31	2021-01-08	FEMALE	RESOLVED	No	No	No	No	No	No
3124888	67584	Sporadic	20 to 29 Years	Yorkdale-Glen Park	M6A	No Information	CONFIRMED	2021-01-04	2021-01-06	FEMALE	RESOLVED	No	No	No	No	No	No
3124889	67585	Sporadic	20 to 29 Years	Broadview North	M4K	No Information	CONFIRMED	2021-01-03	2021-01-08	MALE	RESOLVED	No	No	No	No	No	No
3124890	67586	Sporadic	20 to 29 Years	Kingsview Village-The Westway	M9P	Household Contact	CONFIRMED	2021-01-01	2021-01-05	FEMALE	RESOLVED	No	No	No	No	No	No
3124891	67587	Sporadic	40 to 49 Years	Caledonia-Fairbank	M6E	No Information	CONFIRMED	2020-12-29	2021-01-09	FEMALE	RESOLVED	No	No	No	No	No	No
3124892	67588	Sporadic	20 to 29 Years	Humber Summit	M9L	No Information	CONFIRMED	2020-12-25	2021-01-02	MALE	RESOLVED	No	No	No	Yes	No	No
3124893	67589	Sporadic	19 and younger	Malvern	M1B	Household Contact	CONFIRMED	2021-01-02	2021-01-09	FEMALE	RESOLVED	No	No	No	No	No	No
3124894	67590	Sporadic	80 to 89 Years	Malvern	M1B	No Information	CONFIRMED	2021-01-05	2021-01-06	MALE	RESOLVED	No	No	No	Yes	No	No
3124895	67591	Sporadic	30 to 39 Years	Elms-Old Rexdale	M9W	Community	CONFIRMED	2021-01-08	2021-01-10	MALE	RESOLVED	No	No	No	No	No	No
3124896	67592	Sporadic	19 and younger	Pelmo Park-Humberlea	M9N	Community	PROBABLE	2021-01-03	2021-01-05	FEMALE	RESOLVED	No	No	No	No	No	No
3124897	67593	Sporadic	50 to 59 Years	Black Creek	M3N	No Information	CONFIRMED	2020-12-24	2021-01-05	FEMALE	RESOLVED	No	No	No	No	No	No
3124898	67594	Sporadic	20 to 29 Years	Bathurst Manor	M3H	No Information	CONFIRMED	2021-01-04	2021-01-07	FEMALE	RESOLVED	No	No	No	No	No	No
3124899	67595	Sporadic	30 to 39 Years	Kingsview Village-The Westway	M9R	No Information	CONFIRMED	2021-01-01	2021-01-07	FEMALE	RESOLVED	No	No	No	No	No	No
3124900	67596	Sporadic	30 to 39 Years	Brookhaven-Amesbury	M6M	No Information	PROBABLE	2021-01-06	2021-01-06	FEMALE	RESOLVED	No	No	No	No	No	No
3124901	67597	Sporadic	20 to 29 Years	Mount Pleasant West	M4P	No Information	CONFIRMED	2020-12-31	2021-01-04	MALE	RESOLVED	No	No	No	No	No	No
3124902	67598	Sporadic	60 to 69 Years	Brookhaven-Amesbury	M6M	Household Contact	PROBABLE	2021-01-03	2021-01-07	MALE	RESOLVED	No	No	No	No	No	No
3124903	67599	Sporadic	20 to 29 Years	Ionview	M1K	Community	CONFIRMED	2021-01-07	2021-01-08	FEMALE	RESOLVED	No	No	No	No	No	No
3124904	67600	Sporadic	20 to 29 Years	Rustic	M6L	No Information	CONFIRMED	2021-01-06	2021-01-08	MALE	RESOLVED	No	No	No	No	No	No
3124905	67601	Sporadic	20 to 29 Years	Black Creek	M3N	Household Contact	CONFIRMED	2020-12-26	2021-01-03	FEMALE	RESOLVED	No	No	No	No	No	No
3124906	67602	Outbreak Associated	40 to 49 Years	Englemount-Lawrence	M6A	Outbreaks, Healthcare Institutions	CONFIRMED	2021-01-07	2021-01-09	FEMALE	RESOLVED	No	No	No	No	No	No
3124907	67603	Sporadic	50 to 59 Years	Agincourt North	M1S	Community	CONFIRMED	2020-12-31	2021-01-08	MALE	RESOLVED	No	No	No	No	No	No
3124908	67604	Sporadic	40 to 49 Years	Kingsview Village-The Westway	M9R	No Information	CONFIRMED	2021-01-03	2021-01-10	MALE	RESOLVED	No	No	No	No	No	No
3124909	67605	Sporadic	19 and younger	Downsview-Roding-CFB	M3K	Community	CONFIRMED	2020-12-31	2021-01-05	MALE	RESOLVED	No	No	No	No	No	No
3124910	67606	Sporadic	40 to 49 Years	Willowridge-Martingrove-Richview	M9R	Community	CONFIRMED	2020-12-31	2021-01-07	FEMALE	RESOLVED	No	No	No	No	No	No
3124911	67607	Sporadic	60 to 69 Years	Guildwood	M1J	Household Contact	CONFIRMED	2021-01-04	2021-01-07	FEMALE	RESOLVED	No	No	No	No	No	No
3124912	67608	Sporadic	20 to 29 Years	Willowdale East	M2N	No Information	CONFIRMED	2021-01-03	2021-01-07	MALE	RESOLVED	No	No	No	No	No	No
3124913	67609	Outbreak Associated	30 to 39 Years	South Parkdale	M6K	Outbreaks, Congregate Settings	CONFIRMED	2021-01-06	2021-01-07	FEMALE	RESOLVED	No	No	No	No	No	No
3124914	67610	Sporadic	40 to 49 Years	Woburn	M1G	Community	CONFIRMED	2021-01-01	2021-01-05	FEMALE	RESOLVED	No	No	No	No	No	No
3124915	67611	Sporadic	30 to 39 Years	York University Heights	M3J	Household Contact	CONFIRMED	2021-01-03	2021-01-06	MALE	RESOLVED	No	No	No	No	No	No
3124916	67612	Sporadic	20 to 29 Years	Scarborough Village	M1J	No Information	CONFIRMED	2021-01-03	2021-01-07	MALE	RESOLVED	No	No	No	No	No	No
3124917	67613	Sporadic	20 to 29 Years	Waterfront Communities-The Island	M5V	Travel	CONFIRMED	2021-01-05	2021-01-08	MALE	RESOLVED	No	No	No	No	No	No
3124918	67614	Sporadic	19 and younger	L'Amoreaux	M1W	Household Contact	CONFIRMED	2020-12-22	2021-01-05	FEMALE	RESOLVED	No	No	No	No	No	No
3124919	67615	Sporadic	19 and younger	Don Valley Village	M2J	Household Contact	CONFIRMED	2021-01-05	2021-01-08	FEMALE	RESOLVED	No	No	No	No	No	No
3124920	67616	Sporadic	20 to 29 Years	Tam O'Shanter-Sullivan	M1T	Community	CONFIRMED	2021-01-02	2021-01-04	MALE	RESOLVED	No	No	No	No	No	No
3124921	67617	Sporadic	30 to 39 Years	Elms-Old Rexdale	M9W	Community	CONFIRMED	2020-12-27	2021-01-05	FEMALE	RESOLVED	No	No	No	No	No	No
3124922	67618	Sporadic	80 to 89 Years	York University Heights	M3J	Community	CONFIRMED	2021-01-02	2021-01-08	MALE	RESOLVED	No	No	No	No	No	No
3124923	67619	Sporadic	60 to 69 Years	Clanton Park	M3H	No Information	CONFIRMED	2020-12-26	2021-01-09	FEMALE	RESOLVED	No	No	No	No	No	No
3124924	67620	Outbreak Associated	90 and older	Wychwood	M6G	Outbreaks, Healthcare Institutions	CONFIRMED	2021-01-06	2021-01-08	FEMALE	RESOLVED	No	No	No	No	No	No
3124925	67621	Sporadic	70 to 79 Years	West Humber-Clairville	M9W	Community	CONFIRMED	2021-01-07	2021-01-09	MALE	RESOLVED	No	No	No	No	No	No
3124926	67622	Sporadic	30 to 39 Years	Mount Olive-Silverstone-Jamestown	M9V	Community	CONFIRMED	2021-01-01	2021-01-05	FEMALE	RESOLVED	No	No	No	No	No	No
3124927	67623	Sporadic	50 to 59 Years	Black Creek	M3N	No Information	CONFIRMED	2020-11-26	2021-01-10	FEMALE	RESOLVED	No	No	No	No	No	No
3124928	67624	Sporadic	50 to 59 Years	Dorset Park	M1P	Household Contact	CONFIRMED	2021-01-05	2021-01-09	FEMALE	RESOLVED	No	No	No	No	No	No
3124929	67625	Sporadic	19 and younger	Islington-City Centre West	M9B	Household Contact	CONFIRMED	2021-01-06	2021-01-10	MALE	RESOLVED	No	No	No	No	No	No
3124930	67626	Sporadic	19 and younger	North St. James Town	M4X	Community	CONFIRMED	2021-01-03	2021-01-10	FEMALE	RESOLVED	No	No	No	No	No	No
3124931	67627	Sporadic	20 to 29 Years	Milliken	M1V	Household Contact	CONFIRMED	2021-01-04	2021-01-08	MALE	RESOLVED	No	No	No	No	No	No
3124932	67628	Sporadic	30 to 39 Years	Glenfield-Jane Heights	M3N	No Information	CONFIRMED	2021-01-06	2021-01-10	FEMALE	RESOLVED	No	No	No	No	No	No
3124933	67629	Sporadic	20 to 29 Years	Kingsview Village-The Westway	M9P	Close Contact	CONFIRMED	2020-12-31	2021-01-08	FEMALE	RESOLVED	No	No	No	No	No	No
3124934	67631	Sporadic	19 and younger	Mount Olive-Silverstone-Jamestown	M9V	No Information	CONFIRMED	2020-12-31	2021-01-09	MALE	RESOLVED	No	No	No	No	No	No
3124935	67632	Sporadic	40 to 49 Years	L'Amoreaux	M1W	No Information	CONFIRMED	2021-01-01	2021-01-07	MALE	RESOLVED	No	No	No	No	No	No
3124936	67633	Sporadic	20 to 29 Years	Islington-City Centre West	M9B	Community	CONFIRMED	2021-01-05	2021-01-07	FEMALE	RESOLVED	No	No	No	No	No	No
3124937	67634	Sporadic	40 to 49 Years	Stonegate-Queensway	M8Y	Community	CONFIRMED	2021-01-04	2021-01-07	FEMALE	RESOLVED	No	No	No	No	No	No
3124938	67635	Outbreak Associated	40 to 49 Years	Mount Pleasant West	M4S	Outbreaks, Healthcare Institutions	CONFIRMED	2020-12-30	2021-01-02	FEMALE	RESOLVED	No	No	No	No	No	No
3124939	67636	Sporadic	80 to 89 Years	Thorncliffe Park	M4H	No Information	CONFIRMED	2020-12-22	2021-01-07	FEMALE	RESOLVED	No	No	No	No	No	No
3124940	67637	Sporadic	80 to 89 Years	Taylor-Massey	M4C	Community	CONFIRMED	2021-01-01	2021-01-08	MALE	RESOLVED	No	No	No	No	No	No
3124941	67638	Sporadic	20 to 29 Years	Malvern	M1B	No Information	CONFIRMED	2021-01-03	2021-01-04	FEMALE	RESOLVED	No	No	No	No	No	No
3124942	67639	Outbreak Associated	70 to 79 Years	Bayview Woods-Steeles	M2K	Outbreaks, Healthcare Institutions	CONFIRMED	2021-01-05	2021-01-07	FEMALE	RESOLVED	No	No	No	No	No	No
3124943	67640	Sporadic	30 to 39 Years	Thorncliffe Park	M4H	No Information	CONFIRMED	2020-12-26	2021-01-06	FEMALE	RESOLVED	No	No	No	Yes	No	No
3124944	67641	Sporadic	50 to 59 Years	Mount Dennis	M6M	Community	CONFIRMED	2021-01-08	2021-01-08	FEMALE	RESOLVED	No	No	No	No	No	No
3124945	67642	Outbreak Associated	90 and older	Mount Pleasant West	M4S	Outbreaks, Healthcare Institutions	CONFIRMED	2021-01-01	2021-01-05	FEMALE	FATAL	No	No	No	No	No	No
3124946	67643	Sporadic	70 to 79 Years	Downsview-Roding-CFB	M3M	No Information	CONFIRMED	2021-01-04	2021-01-09	MALE	RESOLVED	No	No	No	No	No	No
3124947	67644	Sporadic	80 to 89 Years	Humbermede	M9M	No Information	CONFIRMED	2021-01-04	2021-01-07	MALE	RESOLVED	No	No	No	No	No	No
3124948	67645	Sporadic	20 to 29 Years	York University Heights	M3J	No Information	CONFIRMED	2020-12-31	2021-01-06	MALE	RESOLVED	No	No	No	No	No	No
3124949	67646	Outbreak Associated	30 to 39 Years	Scarborough Village	M1J	Outbreaks, Healthcare Institutions	CONFIRMED	2021-01-03	2021-01-07	FEMALE	RESOLVED	No	No	No	No	No	No
3124950	67647	Sporadic	30 to 39 Years	West Humber-Clairville	M9V	Community	CONFIRMED	2021-01-04	2021-01-05	FEMALE	RESOLVED	No	No	No	No	No	No
3124951	67648	Outbreak Associated	70 to 79 Years	Little Portugal	M6K	Outbreaks, Congregate Settings	CONFIRMED	2021-01-06	2021-01-07	MALE	RESOLVED	No	No	No	Yes	No	No
3124952	67649	Sporadic	40 to 49 Years	Tam O'Shanter-Sullivan	M1T	No Information	CONFIRMED	2021-01-06	2021-01-08	MALE	RESOLVED	No	No	No	No	No	No
3124953	67650	Sporadic	20 to 29 Years	Henry Farm	M2J	No Information	CONFIRMED	2020-12-27	2021-01-05	FEMALE	RESOLVED	No	No	No	No	No	No
3124954	67651	Sporadic	50 to 59 Years	Tam O'Shanter-Sullivan	M1T	Community	CONFIRMED	2021-01-02	2021-01-04	MALE	RESOLVED	No	No	No	No	No	No
3124955	67652	Sporadic	50 to 59 Years	Wexford/Maryvale	M1R	Household Contact	CONFIRMED	2021-01-08	2021-01-10	FEMALE	RESOLVED	No	No	No	No	No	No
3124956	67653	Sporadic	20 to 29 Years	Malvern	M1B	No Information	CONFIRMED	2021-01-04	2021-01-06	FEMALE	RESOLVED	No	No	No	No	No	No
3124957	67654	Sporadic	70 to 79 Years	Mount Olive-Silverstone-Jamestown	M9V	No Information	CONFIRMED	2021-01-02	2021-01-08	MALE	RESOLVED	No	No	No	Yes	No	No
3124958	67655	Outbreak Associated	30 to 39 Years	Westminster-Branson	M2R	Outbreaks, Other Settings	CONFIRMED	2021-01-07	2021-01-10	MALE	RESOLVED	No	No	No	No	No	No
3124959	67656	Sporadic	20 to 29 Years	Danforth-East York	M4J	No Information	CONFIRMED	2021-01-07	2021-01-09	FEMALE	RESOLVED	No	No	No	No	No	No
3124960	67657	Outbreak Associated	50 to 59 Years	Rouge	M1X	Outbreaks, Healthcare Institutions	CONFIRMED	2021-01-01	2021-01-04	FEMALE	RESOLVED	No	No	No	No	No	No
3124961	67658	Sporadic	40 to 49 Years		M3K	Community	CONFIRMED	2021-01-06	2021-01-07	FEMALE	RESOLVED	No	No	No	No	No	No
3124962	67659	Sporadic	80 to 89 Years	Dorset Park	M1P	Household Contact	CONFIRMED	2021-01-05	2021-01-07	FEMALE	RESOLVED	No	No	No	No	No	No
3124963	67660	Sporadic	20 to 29 Years	Cliffcrest	M1M	Community	CONFIRMED	2020-12-30	2021-01-05	MALE	RESOLVED	No	No	No	No	No	No
3124964	67661	Sporadic	60 to 69 Years	Mount Olive-Silverstone-Jamestown	M9V	Household Contact	CONFIRMED	2020-12-30	2021-01-08	MALE	RESOLVED	No	No	No	No	No	No
3124965	67662	Sporadic	40 to 49 Years	Bedford Park-Nortown	M5M	No Information	CONFIRMED	2020-12-26	2021-01-07	FEMALE	RESOLVED	No	No	No	No	No	No
3124966	67663	Sporadic	60 to 69 Years	Pelmo Park-Humberlea	M9N	No Information	CONFIRMED	2021-01-01	2021-01-06	FEMALE	RESOLVED	No	No	No	Yes	No	No
3124967	67664	Sporadic	40 to 49 Years	Centennial Scarborough	M1C	No Information	CONFIRMED	2020-12-24	2021-01-07	FEMALE	RESOLVED	No	No	No	No	No	No
3124968	67665	Outbreak Associated	80 to 89 Years	Englemount-Lawrence	M6A	Outbreaks, Healthcare Institutions	CONFIRMED	2021-01-04	2021-01-05	FEMALE	FATAL	No	No	No	No	No	No
3124969	67666	Sporadic	20 to 29 Years	Briar Hill - Belgravia	M6B	No Information	CONFIRMED	2021-01-03	2021-01-07	MALE	RESOLVED	No	No	No	No	No	No
3124970	67667	Sporadic	20 to 29 Years	Humber Summit	M9L	No Information	CONFIRMED	2021-01-04	2021-01-08	MALE	RESOLVED	No	No	No	No	No	No
3124971	67668	Sporadic	40 to 49 Years	Bathurst Manor	M3H	No Information	CONFIRMED	2021-01-01	2021-01-04	MALE	RESOLVED	No	No	No	No	No	No
3124972	67669	Sporadic	30 to 39 Years	Humbermede	M9M	No Information	CONFIRMED	2021-01-01	2021-01-09	FEMALE	RESOLVED	No	No	No	No	No	No
3124973	67670	Outbreak Associated	80 to 89 Years	Bayview Woods-Steeles	M2K	Outbreaks, Healthcare Institutions	CONFIRMED	2021-01-01	2021-01-05	MALE	RESOLVED	No	No	No	No	No	No
3124974	67671	Sporadic	30 to 39 Years	Junction Area	M6P	Household Contact	PROBABLE	2021-01-02	2021-01-07	FEMALE	RESOLVED	No	No	No	No	No	No
3124975	67672	Sporadic	20 to 29 Years	Dorset Park	M1P	No Information	CONFIRMED	2021-01-01	2021-01-05	MALE	RESOLVED	No	No	No	No	No	No
3124976	67673	Sporadic	20 to 29 Years	Clairlea-Birchmount	M4B	No Information	CONFIRMED	2020-12-30	2021-01-08	FEMALE	RESOLVED	No	No	No	No	No	No
3124977	67674	Sporadic	20 to 29 Years	Dovercourt-Wallace Emerson-Junction	M6P	Household Contact	CONFIRMED	2020-12-29	2021-01-07	MALE	RESOLVED	No	No	No	No	No	No
3124978	67675	Sporadic	50 to 59 Years	Henry Farm	M2J	No Information	CONFIRMED	2020-12-29	2021-01-05	MALE	RESOLVED	No	No	No	No	No	No
3124979	67676	Sporadic	60 to 69 Years	York University Heights	M3M	Community	CONFIRMED	2021-01-02	2021-01-05	FEMALE	RESOLVED	No	No	No	No	No	No
3124980	67677	Sporadic	20 to 29 Years	Corso Italia-Davenport	M6H	No Information	CONFIRMED	2021-01-03	2021-01-07	FEMALE	RESOLVED	No	No	No	No	No	No
3124981	67678	Sporadic	20 to 29 Years	Downsview-Roding-CFB	M3K	Community	CONFIRMED	2021-01-01	2021-01-09	FEMALE	RESOLVED	No	No	No	No	No	No
3124982	67679	Sporadic	20 to 29 Years	Weston	M9N	Community	CONFIRMED	2020-12-28	2021-01-08	MALE	RESOLVED	No	No	No	No	No	No
3124983	67680	Sporadic	70 to 79 Years	Mount Olive-Silverstone-Jamestown	M9V	Community	CONFIRMED	2021-01-05	2021-01-07	MALE	RESOLVED	No	No	No	No	No	No
3124984	67681	Sporadic	40 to 49 Years	Englemount-Lawrence	M6B	Community	CONFIRMED	2020-12-28	2021-01-06	MALE	RESOLVED	No	No	No	No	No	No
3124985	67682	Sporadic	40 to 49 Years	Eglinton East	M1K	No Information	CONFIRMED	2021-01-07	2021-01-09	FEMALE	RESOLVED	No	No	No	No	No	No
3124986	67683	Sporadic	19 and younger	Kingsview Village-The Westway	M9P	Household Contact	CONFIRMED	2021-01-02	2021-01-06	MALE	RESOLVED	No	No	No	No	No	No
3124987	67684	Sporadic	30 to 39 Years	Junction Area	M6P	No Information	PROBABLE	2021-01-02	2021-01-04	UNKNOWN	RESOLVED	No	No	No	No	No	No
3124988	67685	Sporadic	40 to 49 Years	Rockcliffe-Smythe	M6N	Community	CONFIRMED	2020-12-26	2021-01-04	MALE	RESOLVED	No	No	No	No	No	No
3124989	67686	Sporadic	60 to 69 Years	Tam O'Shanter-Sullivan	M1T	Close Contact	CONFIRMED	2021-01-05	2021-01-08	MALE	RESOLVED	No	No	No	No	No	No
3124990	67687	Sporadic	50 to 59 Years	Don Valley Village	M2J	No Information	CONFIRMED	2021-01-08	2021-01-10	MALE	RESOLVED	No	No	No	No	No	No
3124991	67688	Sporadic	30 to 39 Years	Caledonia-Fairbank	M6E	No Information	CONFIRMED	2021-01-02	2021-01-07	FEMALE	RESOLVED	No	No	No	No	No	No
3124992	67689	Sporadic	50 to 59 Years	Bathurst Manor	M3H	No Information	CONFIRMED	2021-01-01	2021-01-06	MALE	RESOLVED	No	No	No	No	No	No
3124993	67690	Sporadic	19 and younger	Maple Leaf	M6L	Household Contact	CONFIRMED	2021-01-07	2021-01-08	FEMALE	RESOLVED	No	No	No	No	No	No
3124994	67691	Outbreak Associated	90 and older	Centennial Scarborough	M1C	Outbreaks, Healthcare Institutions	CONFIRMED	2021-01-04	2021-01-07	FEMALE	RESOLVED	No	No	No	No	No	No
3124995	67693	Sporadic	19 and younger	Glenfield-Jane Heights	M3L	Community	CONFIRMED	2021-01-07	2021-01-08	MALE	RESOLVED	No	No	No	No	No	No
3124996	67694	Sporadic	40 to 49 Years	Newtonbrook East	M2M	Household Contact	CONFIRMED	2020-12-25	2021-01-03	FEMALE	RESOLVED	No	No	No	No	No	No
3124997	67695	Sporadic	30 to 39 Years	Clairlea-Birchmount	M1K	No Information	CONFIRMED	2021-01-06	2021-01-08	FEMALE	RESOLVED	No	No	No	No	No	No
3124998	67696	Sporadic	30 to 39 Years	Banbury-Don Mills	M3C	Community	CONFIRMED	2021-01-06	2021-01-09	MALE	RESOLVED	No	No	No	No	No	No
3124999	67697	Outbreak Associated	20 to 29 Years	Guildwood	M1E	Outbreaks, Healthcare Institutions	CONFIRMED	2021-01-03	2021-01-05	FEMALE	RESOLVED	No	No	No	No	No	No
3125000	67698	Sporadic	40 to 49 Years	Oakwood Village	M6C	Community	CONFIRMED	2020-12-29	2021-01-04	FEMALE	RESOLVED	No	No	No	No	No	No
3125001	67699	Sporadic	40 to 49 Years	Henry Farm	M2J	Community	CONFIRMED	2021-01-01	2021-01-03	FEMALE	RESOLVED	No	No	No	No	No	No
3125002	67700	Sporadic	50 to 59 Years	L'Amoreaux	M1V	No Information	CONFIRMED	2020-12-31	2021-01-02	FEMALE	RESOLVED	No	No	No	No	No	No
3125003	67701	Sporadic	60 to 69 Years	Islington-City Centre West	M8X	Community	CONFIRMED	2020-12-24	2021-01-04	FEMALE	RESOLVED	No	No	No	No	No	No
3125004	67702	Sporadic	50 to 59 Years	Weston-Pellam Park	M6N	Household Contact	CONFIRMED	2020-12-28	2021-01-10	MALE	RESOLVED	No	No	No	No	No	No
3125005	67703	Outbreak Associated	20 to 29 Years	Newtonbrook West	M2M	Outbreaks, Healthcare Institutions	CONFIRMED	2020-12-30	2021-01-01	MALE	RESOLVED	No	No	No	No	No	No
3125006	67705	Sporadic	70 to 79 Years	Kingsway South	M8X	Household Contact	CONFIRMED	2021-01-01	2021-01-07	FEMALE	RESOLVED	No	No	No	No	No	No
3125007	67706	Sporadic	70 to 79 Years	Hillcrest Village	M2H	No Information	CONFIRMED	2021-01-06	2021-01-08	FEMALE	RESOLVED	No	No	No	No	No	No
3125008	67707	Sporadic	20 to 29 Years	Rouge	M1B	No Information	CONFIRMED	2021-01-05	2021-01-07	FEMALE	RESOLVED	No	No	No	No	No	No
3125009	67708	Sporadic	40 to 49 Years	Downsview-Roding-CFB	M3L	No Information	CONFIRMED	2020-12-28	2021-01-08	FEMALE	RESOLVED	No	No	No	No	No	No
3125010	67709	Sporadic	70 to 79 Years	Yorkdale-Glen Park	M6B	No Information	CONFIRMED	2020-12-26	2021-01-06	MALE	RESOLVED	No	No	No	No	No	No
3125011	67710	Sporadic	20 to 29 Years	Agincourt North	M1S	Community	CONFIRMED	2021-01-06	2021-01-08	MALE	RESOLVED	No	No	No	No	No	No
3125012	67711	Sporadic	19 and younger	Don Valley Village	M2J	Community	CONFIRMED	2021-01-04	2021-01-08	FEMALE	RESOLVED	No	No	No	No	No	No
3125013	67712	Sporadic	20 to 29 Years	Scarborough Village	M1J	No Information	CONFIRMED	2021-01-06	2021-01-07	FEMALE	RESOLVED	No	No	No	No	No	No
3125014	67713	Sporadic	30 to 39 Years	Thistletown-Beaumond Heights	M9V	No Information	CONFIRMED	2021-01-05	2021-01-09	FEMALE	RESOLVED	No	No	No	No	No	No
3125015	67714	Sporadic	19 and younger	Westminster-Branson	M2R	No Information	CONFIRMED	2021-01-01	2021-01-06	FEMALE	RESOLVED	No	No	No	No	No	No
3125016	67715	Sporadic	40 to 49 Years	Victoria Village	M1R	No Information	CONFIRMED	2020-12-28	2021-01-02	FEMALE	RESOLVED	No	No	No	No	No	No
3125017	67716	Sporadic	30 to 39 Years	Islington-City Centre West	M9C	Close Contact	CONFIRMED	2020-12-31	2021-01-08	FEMALE	RESOLVED	No	No	No	No	No	No
3125018	67717	Sporadic	20 to 29 Years	Moss Park	M5A	No Information	CONFIRMED	2020-12-31	2021-01-02	FEMALE	RESOLVED	No	No	No	No	No	No
3125019	67718	Sporadic	20 to 29 Years	Islington-City Centre West	M9A	No Information	CONFIRMED	2021-01-05	2021-01-06	FEMALE	RESOLVED	No	No	No	No	No	No
3125020	67719	Sporadic	30 to 39 Years	Newtonbrook West	M2R	Community	CONFIRMED	2021-01-05	2021-01-08	MALE	RESOLVED	No	No	No	No	No	No
3125021	67720	Sporadic	20 to 29 Years	Highland Creek	M1C	Community	CONFIRMED	2021-01-01	2021-01-04	FEMALE	RESOLVED	No	No	No	No	No	No
3125022	67721	Sporadic	40 to 49 Years		M8V	No Information	CONFIRMED	2020-12-28	2021-01-03	MALE	RESOLVED	No	No	No	No	No	No
3125023	67722	Sporadic	30 to 39 Years	Beechborough-Greenbrook	M6M	No Information	CONFIRMED	2020-12-31	2021-01-08	MALE	RESOLVED	No	No	No	No	No	No
3125024	67723	Sporadic	50 to 59 Years	Islington-City Centre West	M9B	No Information	CONFIRMED	2020-12-28	2021-01-08	MALE	RESOLVED	No	No	No	No	No	No
3125025	67724	Outbreak Associated	20 to 29 Years	Agincourt North	M1V	Outbreaks, Healthcare Institutions	CONFIRMED	2021-01-09	2021-01-10	FEMALE	RESOLVED	No	No	No	No	No	No
3125026	67725	Sporadic	19 and younger	Caledonia-Fairbank	M6E	Household Contact	CONFIRMED	2021-01-03	2021-01-10	FEMALE	RESOLVED	No	No	No	No	No	No
3125027	67726	Sporadic	20 to 29 Years	Waterfront Communities-The Island	M5V	No Information	CONFIRMED	2021-01-03	2021-01-06	FEMALE	RESOLVED	No	No	No	No	No	No
3125028	67727	Sporadic	19 and younger	Englemount-Lawrence	M6A	No Information	CONFIRMED	2021-01-03	2021-01-07	FEMALE	RESOLVED	No	No	No	No	No	No
3125029	67728	Outbreak Associated	30 to 39 Years	Brookhaven-Amesbury	M6M	Outbreaks, Other Settings	CONFIRMED	2020-12-30	2021-01-04	FEMALE	RESOLVED	No	No	No	No	No	No
3125030	67729	Sporadic	30 to 39 Years	Agincourt South-Malvern West	M1S	No Information	CONFIRMED	2021-01-08	2021-01-10	MALE	RESOLVED	No	No	No	No	No	No
3125031	67730	Sporadic	19 and younger	Caledonia-Fairbank	M6E	No Information	CONFIRMED	2021-01-05	2021-01-07	MALE	RESOLVED	No	No	No	No	No	No
3125032	67731	Outbreak Associated	90 and older	Steeles	M1W	Outbreaks, Healthcare Institutions	CONFIRMED	2021-01-03	2021-01-03	MALE	FATAL	No	No	No	Yes	No	No
3125033	67732	Sporadic	60 to 69 Years	Malvern	M1B	No Information	CONFIRMED	2021-01-01	2021-01-08	FEMALE	RESOLVED	No	No	No	No	No	No
3125034	67733	Sporadic	30 to 39 Years	High Park North	M6P	No Information	CONFIRMED	2021-01-06	2021-01-07	FEMALE	RESOLVED	No	No	No	No	No	No
3125035	67734	Sporadic	30 to 39 Years	Bathurst Manor	M3H	No Information	CONFIRMED	2021-01-05	2021-01-07	MALE	RESOLVED	No	No	No	No	No	No
3125036	67735	Outbreak Associated	80 to 89 Years	High Park North	M6P	Outbreaks, Healthcare Institutions	CONFIRMED	2021-01-05	2021-01-07	FEMALE	RESOLVED	No	No	No	No	No	No
3125037	67736	Sporadic	30 to 39 Years	Kingsview Village-The Westway	M9R	Household Contact	CONFIRMED	2020-12-29	2021-01-05	FEMALE	RESOLVED	No	No	No	No	No	No
3125038	67737	Sporadic	60 to 69 Years	Mount Olive-Silverstone-Jamestown	M9V	No Information	CONFIRMED	2020-12-27	2021-01-08	FEMALE	RESOLVED	No	No	No	No	No	No
3125039	67738	Sporadic	20 to 29 Years	Kensington-Chinatown	M5T	No Information	CONFIRMED	2020-12-31	2021-01-05	MALE	RESOLVED	No	No	No	No	No	No
3125040	67739	Sporadic	60 to 69 Years	Mount Olive-Silverstone-Jamestown	M9V	No Information	CONFIRMED	2021-01-08	2021-01-09	FEMALE	RESOLVED	No	No	No	No	No	No
3125041	67740	Sporadic	20 to 29 Years	Tam O'Shanter-Sullivan	M1T	Household Contact	CONFIRMED	2021-01-02	2021-01-08	FEMALE	RESOLVED	No	No	No	No	No	No
3125042	67741	Sporadic	40 to 49 Years	Agincourt South-Malvern West	M1S	No Information	CONFIRMED	2020-12-31	2021-01-10	MALE	RESOLVED	No	No	No	No	No	No
3125043	67742	Sporadic	50 to 59 Years	Tam O'Shanter-Sullivan	M1T	Community	CONFIRMED	2021-01-02	2021-01-04	FEMALE	RESOLVED	No	No	No	No	No	No
3125044	67743	Outbreak Associated	50 to 59 Years	Wexford/Maryvale	M1R	Outbreaks, Healthcare Institutions	CONFIRMED	2020-12-31	2021-01-05	FEMALE	RESOLVED	No	No	No	No	No	No
3125045	67744	Sporadic	40 to 49 Years	Rockcliffe-Smythe	M6N	No Information	CONFIRMED	2021-01-03	2021-01-10	FEMALE	RESOLVED	No	No	No	No	No	No
3125046	67745	Sporadic	30 to 39 Years	Islington-City Centre West	M8Z	No Information	CONFIRMED	2021-01-01	2021-01-07	MALE	RESOLVED	No	No	No	No	No	No
3125047	67746	Sporadic	20 to 29 Years	Malvern	M1B	No Information	CONFIRMED	2020-12-28	2021-01-06	FEMALE	RESOLVED	No	No	No	No	No	No
3125048	67747	Sporadic	30 to 39 Years	Trinity-Bellwoods	M6J	Community	CONFIRMED	2021-01-03	2021-01-03	MALE	RESOLVED	No	No	No	Yes	No	No
3125049	67748	Sporadic	19 and younger	Lambton Baby Point	M6S	Household Contact	CONFIRMED	2021-01-10	2021-01-10	FEMALE	RESOLVED	No	No	No	No	No	No
3125050	67749	Sporadic	50 to 59 Years	Banbury-Don Mills	M3C	Household Contact	CONFIRMED	2021-01-01	2021-01-03	MALE	RESOLVED	No	No	No	No	No	No
3125051	67750	Sporadic	60 to 69 Years	Mount Olive-Silverstone-Jamestown	M9V	No Information	CONFIRMED	2020-12-29	2021-01-06	MALE	RESOLVED	No	No	No	No	No	No
3125052	67751	Sporadic	30 to 39 Years	Church-Yonge Corridor	M4Y	No Information	CONFIRMED	2021-01-02	2021-01-06	MALE	RESOLVED	No	No	No	No	No	No
3125053	67752	Sporadic	40 to 49 Years	Alderwood	M8W	Household Contact	CONFIRMED	2020-12-25	2021-01-02	FEMALE	RESOLVED	No	No	No	No	No	No
3125054	67753	Sporadic	30 to 39 Years	Malvern	M1B	No Information	CONFIRMED	2021-01-04	2021-01-10	FEMALE	RESOLVED	No	No	No	No	No	No
3125055	67754	Sporadic	50 to 59 Years	Newtonbrook West	M2M	Close Contact	CONFIRMED	2021-01-08	2021-01-10	MALE	RESOLVED	No	No	No	No	No	No
3125056	67755	Sporadic	80 to 89 Years	Roncesvalles	M6R	No Information	CONFIRMED	2021-01-06	2021-01-08	FEMALE	RESOLVED	No	No	No	No	No	No
3125057	67756	Sporadic	80 to 89 Years	Westminster-Branson	M2R	No Information	CONFIRMED	2021-01-02	2021-01-03	FEMALE	RESOLVED	No	No	No	No	No	No
3125058	67757	Sporadic	60 to 69 Years	Kennedy Park	M1K	No Information	CONFIRMED	2020-12-29	2021-01-05	FEMALE	RESOLVED	No	No	No	No	No	No
3125059	67758	Sporadic	20 to 29 Years	Glenfield-Jane Heights	M3L	No Information	CONFIRMED	2021-01-05	2021-01-07	FEMALE	RESOLVED	No	No	No	No	No	No
3125060	67759	Sporadic	30 to 39 Years	Mimico (includes Humber Bay Shores)	M8Y	No Information	CONFIRMED	2021-01-02	2021-01-07	MALE	RESOLVED	No	No	No	No	No	No
3125061	67760	Sporadic	40 to 49 Years	Black Creek	M3N	No Information	CONFIRMED	2021-01-01	2021-01-09	MALE	RESOLVED	No	No	No	No	No	No
3125062	67761	Outbreak Associated	50 to 59 Years	Corso Italia-Davenport	M6E	Outbreaks, Other Settings	CONFIRMED	2021-01-06	2021-01-09	MALE	RESOLVED	No	No	No	No	No	No
3125063	67762	Sporadic	50 to 59 Years	Kingsview Village-The Westway	M9P	No Information	CONFIRMED	2021-01-02	2021-01-08	FEMALE	RESOLVED	No	No	No	No	No	No
3125064	67763	Sporadic	40 to 49 Years	Newtonbrook West	M2R	Community	CONFIRMED	2021-01-04	2021-01-07	MALE	RESOLVED	No	No	No	No	No	No
3125065	67764	Sporadic	50 to 59 Years	Keelesdale-Eglinton West	M6M	No Information	CONFIRMED	2021-01-05	2021-01-09	MALE	RESOLVED	No	No	No	No	No	No
3125066	67765	Sporadic	19 and younger	L'Amoreaux	M1W	Household Contact	CONFIRMED	2021-01-05	2021-01-06	MALE	RESOLVED	No	No	No	No	No	No
3125067	67766	Sporadic	30 to 39 Years	Downsview-Roding-CFB	M3M	Community	CONFIRMED	2021-01-06	2021-01-07	FEMALE	RESOLVED	No	No	No	No	No	No
3125068	67767	Sporadic	20 to 29 Years	Bayview Village	M2K	Community	CONFIRMED	2020-12-28	2021-01-02	FEMALE	RESOLVED	No	No	No	No	No	No
3125069	67768	Sporadic	30 to 39 Years	High Park North	M6P	Community	CONFIRMED	2021-01-02	2021-01-09	FEMALE	RESOLVED	No	No	No	No	No	No
3125070	67769	Sporadic	30 to 39 Years	Flemingdon Park	M3C	No Information	CONFIRMED	2020-12-30	2021-01-07	FEMALE	RESOLVED	No	No	No	No	No	No
3125071	67770	Sporadic	20 to 29 Years	Mount Olive-Silverstone-Jamestown	M9V	Community	CONFIRMED	2021-01-01	2021-01-09	FEMALE	RESOLVED	No	No	No	No	No	No
3125072	67771	Sporadic	20 to 29 Years	Islington-City Centre West	M9A	No Information	CONFIRMED	2020-12-28	2021-01-07	FEMALE	RESOLVED	No	No	No	No	No	No
3125073	67772	Sporadic	20 to 29 Years	Roncesvalles	M6R	No Information	CONFIRMED	2021-01-05	2021-01-07	MALE	RESOLVED	No	No	No	No	No	No
3125074	67773	Sporadic	50 to 59 Years	Lansing-Westgate	M2N	Community	CONFIRMED	2021-01-01	2021-01-03	FEMALE	RESOLVED	No	No	No	No	No	No
3125075	67774	Sporadic	50 to 59 Years	Malvern	M1B	No Information	CONFIRMED	2021-01-06	2021-01-10	FEMALE	RESOLVED	No	No	No	No	No	No
3125076	67775	Sporadic	30 to 39 Years	North St. James Town	M4X	Community	CONFIRMED	2021-01-03	2021-01-09	MALE	RESOLVED	No	No	No	No	No	No
3125077	67776	Sporadic	20 to 29 Years	Ionview	M1K	Community	CONFIRMED	2021-01-01	2021-01-04	MALE	RESOLVED	No	No	No	No	No	No
3125078	67777	Sporadic	30 to 39 Years	Downsview-Roding-CFB	M3L	Household Contact	CONFIRMED	2021-01-02	2021-01-05	FEMALE	RESOLVED	No	No	No	No	No	No
3125079	67778	Sporadic	20 to 29 Years	Casa Loma	M4V	Community	CONFIRMED	2021-01-02	2021-01-07	MALE	RESOLVED	No	No	No	No	No	No
3125080	67779	Sporadic	20 to 29 Years	Westminster-Branson	M2R	Community	CONFIRMED	2021-01-02	2021-01-05	MALE	RESOLVED	No	No	No	No	No	No
3125081	67780	Sporadic	70 to 79 Years	Kensington-Chinatown	M5T	Community	CONFIRMED	2021-01-07	2021-01-09	FEMALE	RESOLVED	No	No	No	No	No	No
3125082	67781	Sporadic	20 to 29 Years	Bedford Park-Nortown	M5M	Community	CONFIRMED	2020-12-31	2021-01-09	FEMALE	RESOLVED	No	No	No	No	No	No
3125083	67782	Sporadic	50 to 59 Years	Bayview Woods-Steeles	M2H	No Information	CONFIRMED	2020-12-31	2021-01-07	FEMALE	RESOLVED	No	No	No	No	No	No
3125084	67783	Sporadic	40 to 49 Years	Agincourt North	M1V	No Information	CONFIRMED	2020-12-27	2021-01-05	MALE	RESOLVED	No	No	No	No	No	No
3125085	67784	Sporadic	30 to 39 Years	Islington-City Centre West	M9A	No Information	CONFIRMED	2021-01-04	2021-01-06	FEMALE	RESOLVED	No	No	No	No	No	No
3125086	67785	Outbreak Associated	19 and younger	Englemount-Lawrence	M6B	Outbreaks, Other Settings	CONFIRMED	2020-12-31	2021-01-04	FEMALE	RESOLVED	No	No	No	No	No	No
3125087	67787	Sporadic	40 to 49 Years	Thorncliffe Park	M4H	No Information	CONFIRMED	2021-01-02	2021-01-08	MALE	RESOLVED	No	No	No	No	No	No
3125088	67788	Sporadic	20 to 29 Years	Rouge	M1X	No Information	CONFIRMED	2021-01-05	2021-01-09	FEMALE	RESOLVED	No	No	No	No	No	No
3125089	67789	Outbreak Associated	30 to 39 Years	Wychwood	M6C	Outbreaks, Other Settings	CONFIRMED	2021-01-06	2021-01-08	MALE	RESOLVED	No	No	No	No	No	No
3125090	67790	Sporadic	40 to 49 Years	Steeles	M1V	No Information	CONFIRMED	2021-01-04	2021-01-07	FEMALE	RESOLVED	No	No	No	No	No	No
3125091	67791	Sporadic	70 to 79 Years	Malvern	M1B	Household Contact	CONFIRMED	2021-01-08	2021-01-10	MALE	RESOLVED	No	No	No	No	No	No
3125092	67792	Sporadic	19 and younger	Dufferin Grove	M6H	Household Contact	CONFIRMED	2021-01-07	2021-01-09	FEMALE	RESOLVED	No	No	No	No	No	No
3125093	67793	Sporadic	50 to 59 Years	South Riverdale	M4M	Travel	CONFIRMED	2020-12-31	2021-01-10	FEMALE	RESOLVED	No	No	No	No	No	No
3125094	67794	Outbreak Associated	20 to 29 Years	Ionview	M1K	Close Contact	CONFIRMED	2021-01-04	2021-01-07	MALE	RESOLVED	No	No	No	No	No	No
3125095	67795	Sporadic	30 to 39 Years	L'Amoreaux	M1W	No Information	CONFIRMED	2021-01-04	2021-01-07	MALE	RESOLVED	No	No	No	No	No	No
3125096	67796	Sporadic	30 to 39 Years	High Park North	M6P	Household Contact	CONFIRMED	2021-01-05	2021-01-09	MALE	RESOLVED	No	No	No	No	No	No
3125097	67797	Sporadic	30 to 39 Years	Kingsview Village-The Westway	M9R	No Information	CONFIRMED	2021-01-04	2021-01-07	FEMALE	RESOLVED	No	No	No	No	No	No
3125098	67798	Sporadic	40 to 49 Years	Milliken	M1V	No Information	CONFIRMED	2021-01-03	2021-01-04	FEMALE	RESOLVED	No	No	No	No	No	No
3125099	67799	Sporadic	40 to 49 Years	Downsview-Roding-CFB	M3K	No Information	CONFIRMED	2020-12-30	2021-01-05	FEMALE	RESOLVED	No	No	No	No	No	No
3125100	67800	Sporadic	30 to 39 Years	Thorncliffe Park	M4G	Close Contact	CONFIRMED	2021-01-01	2021-01-07	MALE	RESOLVED	No	No	No	No	No	No
3125101	67801	Sporadic	30 to 39 Years	West Humber-Clairville	M9V	Household Contact	CONFIRMED	2020-12-30	2021-01-07	MALE	RESOLVED	No	No	No	No	No	No
3125102	67802	Sporadic	60 to 69 Years	Casa Loma	M5R	No Information	CONFIRMED	2020-12-29	2021-01-04	MALE	RESOLVED	No	No	No	No	No	No
3125103	67803	Sporadic	60 to 69 Years	Lawrence Park North	M5M	Close Contact	CONFIRMED	2020-12-27	2021-01-04	MALE	RESOLVED	No	No	No	No	No	No
3125104	67804	Sporadic	30 to 39 Years	Palmerston-Little Italy	M6H	Close Contact	CONFIRMED	2021-01-03	2021-01-06	FEMALE	RESOLVED	No	No	No	No	No	No
3125105	67805	Outbreak Associated	80 to 89 Years	Kingsway South	M8X	Outbreaks, Healthcare Institutions	CONFIRMED	2021-01-06	2021-01-08	MALE	RESOLVED	No	No	No	No	No	No
3125106	67806	Sporadic	30 to 39 Years	Glenfield-Jane Heights	M3N	Household Contact	PROBABLE	2021-01-01	2021-01-04	MALE	RESOLVED	No	No	No	No	No	No
3125107	67807	Sporadic	70 to 79 Years	Willowridge-Martingrove-Richview	M9R	Close Contact	CONFIRMED	2021-01-04	2021-01-06	FEMALE	RESOLVED	No	No	No	No	No	No
3125108	67808	Sporadic	19 and younger	Clanton Park	M3H	Household Contact	CONFIRMED	2021-01-07	2021-01-08	MALE	RESOLVED	No	No	No	No	No	No
3125109	67810	Sporadic	20 to 29 Years	Yorkdale-Glen Park	M6A	No Information	CONFIRMED	2021-01-04	2021-01-05	FEMALE	RESOLVED	No	No	No	No	No	No
3125110	67811	Sporadic	19 and younger	North St. James Town	M4X	Household Contact	CONFIRMED	2021-01-05	2021-01-07	FEMALE	RESOLVED	No	No	No	No	No	No
3125111	67812	Sporadic	19 and younger	Bendale	M1P	Close Contact	CONFIRMED	2020-12-30	2021-01-08	MALE	RESOLVED	No	No	No	No	No	No
3125112	67813	Sporadic	30 to 39 Years	Long Branch	M8W	Community	CONFIRMED	2020-12-30	2021-01-05	FEMALE	RESOLVED	No	No	No	No	No	No
3125113	67814	Sporadic	20 to 29 Years	Kensington-Chinatown	M5T	No Information	CONFIRMED	2021-01-05	2021-01-08	FEMALE	RESOLVED	No	No	No	No	No	No
3125114	67815	Sporadic	70 to 79 Years	Danforth-East York	M4J	Close Contact	CONFIRMED	2020-12-30	2021-01-07	FEMALE	RESOLVED	No	No	No	Yes	No	No
3125115	67816	Outbreak Associated	50 to 59 Years	Downsview-Roding-CFB	M3K	Outbreaks, Other Settings	CONFIRMED	2021-01-04	2021-01-10	MALE	RESOLVED	No	No	No	No	No	No
3125116	67817	Sporadic	20 to 29 Years	Weston-Pellam Park	M6N	No Information	CONFIRMED	2021-01-04	2021-01-07	MALE	RESOLVED	No	No	No	No	No	No
3125117	67818	Sporadic	40 to 49 Years	Willowridge-Martingrove-Richview	M9R	No Information	CONFIRMED	2021-01-04	2021-01-06	MALE	RESOLVED	No	No	No	No	No	No
3125118	67819	Sporadic	20 to 29 Years	Stonegate-Queensway	M8Y	Community	CONFIRMED	2021-01-06	2021-01-08	FEMALE	RESOLVED	No	No	No	No	No	No
3125119	67820	Sporadic	40 to 49 Years	Humewood-Cedarvale	M6C	No Information	CONFIRMED	2021-01-07	2021-01-09	MALE	RESOLVED	No	No	No	No	No	No
3125120	67821	Sporadic	60 to 69 Years	North St. James Town	M4X	Community	CONFIRMED	2021-01-08	2021-01-09	MALE	RESOLVED	No	No	No	Yes	No	No
3125121	67822	Sporadic	50 to 59 Years	Ionview	M1K	Community	CONFIRMED	2021-01-04	2021-01-06	MALE	RESOLVED	No	No	No	No	No	No
3125122	67823	Sporadic	50 to 59 Years	Oakwood Village	M6E	No Information	CONFIRMED	2020-12-26	2021-01-05	MALE	RESOLVED	No	No	No	No	No	No
3125123	67824	Outbreak Associated	90 and older	Wychwood	M6G	Outbreaks, Healthcare Institutions	CONFIRMED	2021-01-04	2021-01-07	FEMALE	RESOLVED	No	No	No	No	No	No
3125124	67825	Outbreak Associated	40 to 49 Years	Mount Pleasant East	M4P	Outbreaks, Other Settings	CONFIRMED	2021-01-03	2021-01-09	MALE	RESOLVED	No	No	No	No	No	No
3125125	67826	Sporadic	19 and younger	Woburn	M1G	Community	CONFIRMED	2021-01-05	2021-01-07	MALE	RESOLVED	No	No	No	No	No	No
3125126	67827	Sporadic	30 to 39 Years	Willowdale East	M2N	Community	CONFIRMED	2021-01-06	2021-01-07	MALE	RESOLVED	No	No	No	No	No	No
3125127	67828	Outbreak Associated	80 to 89 Years	Eglinton East	M1J	Outbreaks, Healthcare Institutions	CONFIRMED	2021-01-01	2021-01-05	FEMALE	RESOLVED	No	No	No	No	No	No
3125128	67829	Sporadic	50 to 59 Years	Yorkdale-Glen Park	M6B	No Information	CONFIRMED	2021-01-02	2021-01-08	MALE	RESOLVED	No	No	No	No	No	No
3125129	67831	Sporadic	30 to 39 Years	Glenfield-Jane Heights	M3N	Community	CONFIRMED	2021-01-04	2021-01-08	FEMALE	RESOLVED	No	No	No	No	No	No
3125130	67832	Outbreak Associated	70 to 79 Years	Casa Loma	M5P	Outbreaks, Healthcare Institutions	CONFIRMED	2021-01-04	2021-01-09	MALE	RESOLVED	No	No	No	Yes	No	No
3125131	67833	Sporadic	30 to 39 Years	West Humber-Clairville	M9W	No Information	CONFIRMED	2021-01-03	2021-01-08	MALE	RESOLVED	No	No	No	No	No	No
3125132	67834	Sporadic	40 to 49 Years	Moss Park	M5A	No Information	CONFIRMED	2021-01-03	2021-01-08	FEMALE	RESOLVED	No	No	No	No	No	No
3125133	67835	Sporadic	20 to 29 Years	Broadview North	M4K	No Information	CONFIRMED	2021-01-04	2021-01-07	FEMALE	RESOLVED	No	No	No	No	No	No
3125134	67836	Sporadic	20 to 29 Years	South Parkdale	M6K	No Information	CONFIRMED	2021-01-04	2021-01-07	MALE	RESOLVED	No	No	No	No	No	No
3125135	67837	Sporadic	50 to 59 Years	Wexford/Maryvale	M1R	Community	CONFIRMED	2021-01-07	2021-01-09	FEMALE	RESOLVED	No	No	No	No	No	No
3125136	67838	Sporadic	30 to 39 Years	Oakwood Village	M6E	No Information	CONFIRMED	2020-12-28	2021-01-05	MALE	RESOLVED	No	No	No	No	No	No
3125137	67839	Outbreak Associated	50 to 59 Years	Woodbine Corridor	M4C	Outbreaks, Healthcare Institutions	CONFIRMED	2021-01-08	2021-01-12	FEMALE	RESOLVED	No	No	No	No	No	No
3125138	67840	Sporadic	50 to 59 Years	Tam O'Shanter-Sullivan	M1T	No Information	CONFIRMED	2021-01-07	2021-01-10	FEMALE	RESOLVED	No	No	No	No	No	No
3125139	67841	Sporadic	19 and younger			No Information	CONFIRMED	2021-01-05	2021-01-07	FEMALE	RESOLVED	No	No	No	No	No	No
3125140	67842	Sporadic	40 to 49 Years	Scarborough Village	M1J	Community	CONFIRMED	2021-01-06	2021-01-07	FEMALE	RESOLVED	No	No	No	No	No	No
3125141	67843	Sporadic	40 to 49 Years	The Beaches	M4E	No Information	CONFIRMED	2020-12-30	2021-01-06	FEMALE	RESOLVED	No	No	No	No	No	No
3125142	67844	Sporadic	30 to 39 Years	Wexford/Maryvale	M1R	No Information	CONFIRMED	2021-01-02	2021-01-05	FEMALE	RESOLVED	No	No	No	No	No	No
3125143	67845	Sporadic	19 and younger	Rouge	M1B	Household Contact	CONFIRMED	2021-01-01	2021-01-04	FEMALE	RESOLVED	No	No	No	No	No	No
3125144	67846	Sporadic	50 to 59 Years	Malvern	M1B	No Information	CONFIRMED	2021-01-03	2021-01-10	MALE	RESOLVED	No	No	No	No	No	No
3125145	67847	Sporadic	50 to 59 Years	St.Andrew-Windfields	M2L	Household Contact	CONFIRMED	2021-01-03	2021-01-05	FEMALE	RESOLVED	No	No	No	No	No	No
3125146	67848	Sporadic	40 to 49 Years	Downsview-Roding-CFB	M3K	Household Contact	CONFIRMED	2020-12-30	2021-01-05	FEMALE	RESOLVED	No	No	No	No	No	No
3125147	67849	Sporadic	50 to 59 Years	Flemingdon Park	M3C	No Information	CONFIRMED	2021-01-08	2021-01-09	MALE	RESOLVED	No	No	No	No	No	No
3125148	67850	Sporadic	40 to 49 Years	Taylor-Massey	M4C	No Information	CONFIRMED	2021-01-04	2021-01-07	MALE	RESOLVED	No	No	No	Yes	No	No
3125149	67851	Sporadic	50 to 59 Years	Humbermede	M9M	No Information	CONFIRMED	2021-01-01	2021-01-06	FEMALE	RESOLVED	No	No	No	No	No	No
3125150	67852	Sporadic	30 to 39 Years	Mount Olive-Silverstone-Jamestown	M9V	No Information	CONFIRMED	2021-01-06	2021-01-10	FEMALE	RESOLVED	No	No	No	No	No	No
3125151	67853	Sporadic	50 to 59 Years	Oakwood Village	M6C	No Information	CONFIRMED	2021-01-03	2021-01-09	FEMALE	RESOLVED	No	No	No	No	No	No
3125152	67854	Sporadic	30 to 39 Years	Church-Yonge Corridor	M4Y	Close Contact	CONFIRMED	2020-12-30	2021-01-04	MALE	RESOLVED	No	No	No	No	No	No
3125153	67855	Sporadic	50 to 59 Years	Kennedy Park	M1K	Household Contact	CONFIRMED	2021-01-04	2021-01-09	MALE	RESOLVED	No	No	No	No	No	No
3125154	67856	Sporadic	20 to 29 Years	Mount Pleasant West	M4S	Close Contact	CONFIRMED	2020-12-28	2021-01-04	MALE	RESOLVED	No	No	No	No	No	No
3125155	67857	Sporadic	19 and younger	Black Creek	M3N	No Information	CONFIRMED	2021-01-02	2021-01-04	FEMALE	RESOLVED	No	No	No	No	No	No
3125156	67858	Sporadic	40 to 49 Years	Flemingdon Park	M3C	No Information	CONFIRMED	2020-12-29	2021-01-04	MALE	RESOLVED	No	No	No	No	No	No
3125157	67859	Sporadic	30 to 39 Years	Agincourt South-Malvern West	M1S	No Information	CONFIRMED	2021-01-06	2021-01-09	MALE	RESOLVED	No	No	No	No	No	No
3125158	67860	Sporadic	20 to 29 Years	West Humber-Clairville	M9W	Community	CONFIRMED	2021-01-02	2021-01-07	MALE	RESOLVED	No	No	No	No	No	No
3125159	67861	Sporadic	40 to 49 Years	Edenbridge-Humber Valley	M9A	No Information	CONFIRMED	2020-12-30	2021-01-07	FEMALE	RESOLVED	No	No	No	No	No	No
3125160	67862	Sporadic	50 to 59 Years	Wexford/Maryvale	M1R	Community	CONFIRMED	2021-01-05	2021-01-07	FEMALE	RESOLVED	No	No	No	No	No	No
3125161	67863	Sporadic	40 to 49 Years	Dufferin Grove	M6H	No Information	CONFIRMED	2021-01-02	2021-01-05	FEMALE	RESOLVED	No	No	No	No	No	No
3125162	67864	Sporadic	20 to 29 Years	Woodbine Corridor	M4L	Community	CONFIRMED	2020-12-31	2021-01-04	MALE	RESOLVED	No	No	No	No	No	No
3125163	67865	Outbreak Associated	80 to 89 Years	Bridle Path-Sunnybrook-York Mills	M4N	Outbreaks, Healthcare Institutions	CONFIRMED	2021-01-01	2021-01-05	MALE	RESOLVED	No	No	No	No	No	No
3125164	67866	Sporadic	20 to 29 Years	Bathurst Manor	M3H	Household Contact	CONFIRMED	2021-01-02	2021-01-07	MALE	RESOLVED	No	No	No	No	No	No
3125165	67867	Sporadic	30 to 39 Years	Mount Olive-Silverstone-Jamestown	M9V	Community	CONFIRMED	2021-01-01	2021-01-07	FEMALE	RESOLVED	No	No	No	No	No	No
3125166	67868	Sporadic	40 to 49 Years	Willowdale West	M2N	No Information	CONFIRMED	2020-12-28	2021-01-04	MALE	RESOLVED	No	No	No	No	No	No
3125167	67869	Sporadic	70 to 79 Years	Rockcliffe-Smythe	M6N	No Information	CONFIRMED	2021-01-04	2021-01-09	FEMALE	RESOLVED	No	No	No	No	No	No
3125168	67870	Sporadic	40 to 49 Years	Brookhaven-Amesbury	M6M	Household Contact	CONFIRMED	2020-12-27	2021-01-05	FEMALE	RESOLVED	No	No	No	No	No	No
3125169	67871	Sporadic	20 to 29 Years	The Beaches	M4L	Close Contact	CONFIRMED	2021-01-01	2021-01-06	MALE	RESOLVED	No	No	No	No	No	No
3125170	67872	Sporadic	19 and younger	Englemount-Lawrence	M6A	Household Contact	CONFIRMED	2021-01-03	2021-01-06	MALE	RESOLVED	No	No	No	No	No	No
3125171	67873	Sporadic	60 to 69 Years	Henry Farm	M2J	No Information	CONFIRMED	2021-01-04	2021-01-07	FEMALE	RESOLVED	No	No	No	No	No	No
3125172	67874	Sporadic	30 to 39 Years	Edenbridge-Humber Valley	M9A	Community	CONFIRMED	2021-01-05	2021-01-06	FEMALE	RESOLVED	No	No	No	No	No	No
3125173	67875	Sporadic	40 to 49 Years	Wexford/Maryvale	M1R	No Information	CONFIRMED	2021-01-05	2021-01-08	MALE	RESOLVED	No	No	No	No	No	No
3125174	67877	Sporadic	19 and younger	Bedford Park-Nortown	M5N	Household Contact	CONFIRMED	2020-12-30	2021-01-03	MALE	RESOLVED	No	No	No	No	No	No
3125175	67878	Outbreak Associated	80 to 89 Years	Long Branch	M8V	Outbreaks, Healthcare Institutions	CONFIRMED	2020-12-31	2021-01-04	MALE	FATAL	No	No	No	No	No	No
3125176	67879	Sporadic	20 to 29 Years	Humber Summit	M9L	No Information	CONFIRMED	2021-01-05	2021-01-08	MALE	RESOLVED	No	No	No	No	No	No
3125177	67880	Sporadic	20 to 29 Years	West Hill	M1E	No Information	CONFIRMED	2021-01-03	2021-01-06	FEMALE	RESOLVED	No	No	No	No	No	No
3125178	67881	Sporadic	50 to 59 Years	West Hill	M1E	No Information	CONFIRMED	2020-12-30	2021-01-05	MALE	RESOLVED	No	No	No	No	No	No
3125179	67882	Sporadic	19 and younger	L'Amoreaux	M1T	Household Contact	CONFIRMED	2021-01-03	2021-01-06	FEMALE	RESOLVED	No	No	No	No	No	No
3125180	67883	Sporadic	70 to 79 Years	Humbermede	M9M	Community	CONFIRMED	2020-12-31	2021-01-07	MALE	RESOLVED	No	No	No	Yes	No	No
3125181	67884	Sporadic	50 to 59 Years	Eringate-Centennial-West Deane	M9C	Community	CONFIRMED	2021-01-05	2021-01-07	FEMALE	RESOLVED	No	No	No	No	No	No
3125182	67885	Outbreak Associated	90 and older	New Toronto	M8V	Outbreaks, Healthcare Institutions	CONFIRMED	2021-01-06	2021-01-08	MALE	RESOLVED	No	No	No	No	No	No
3125183	67886	Sporadic	50 to 59 Years	West Hill	M1E	Community	CONFIRMED	2021-01-01	2021-01-06	MALE	RESOLVED	No	No	No	No	No	No
3125184	67887	Sporadic	30 to 39 Years	Weston-Pellam Park	M6N	Community	CONFIRMED	2021-01-04	2021-01-09	MALE	RESOLVED	No	No	No	No	No	No
3125185	67888	Sporadic	20 to 29 Years	Clairlea-Birchmount	M1K	No Information	CONFIRMED	2021-01-02	2021-01-06	MALE	RESOLVED	No	No	No	No	No	No
3125186	67889	Sporadic	30 to 39 Years	Little Portugal	M6K	Community	CONFIRMED	2020-12-31	2021-01-07	MALE	RESOLVED	No	No	No	No	No	No
3125187	67890	Sporadic	90 and older	St.Andrew-Windfields	M2L	Community	CONFIRMED	2021-01-02	2021-01-03	FEMALE	RESOLVED	No	No	No	No	No	No
3125188	67891	Sporadic	50 to 59 Years	Henry Farm	M2J	No Information	CONFIRMED	2021-01-01	2021-01-02	FEMALE	RESOLVED	No	No	No	No	No	No
3125189	67892	Sporadic	20 to 29 Years	West Humber-Clairville	M9V	Community	CONFIRMED	2021-01-02	2021-01-06	MALE	RESOLVED	No	No	No	No	No	No
3125190	67893	Sporadic	50 to 59 Years	Waterfront Communities-The Island	M5J	No Information	CONFIRMED	2021-01-02	2021-01-09	FEMALE	RESOLVED	No	No	No	No	No	No
3125191	67894	Sporadic	60 to 69 Years	York University Heights	M3J	No Information	CONFIRMED	2021-01-07	2021-01-08	FEMALE	RESOLVED	No	No	No	No	No	No
3125192	67895	Sporadic	30 to 39 Years	Elms-Old Rexdale	M9W	Community	CONFIRMED	2021-01-05	2021-01-08	FEMALE	RESOLVED	No	No	No	No	No	No
3125193	67897	Sporadic	30 to 39 Years	Waterfront Communities-The Island	M5J	No Information	CONFIRMED	2021-01-01	2021-01-05	FEMALE	RESOLVED	No	No	No	No	No	No
3125194	67898	Sporadic	20 to 29 Years	Weston-Pellam Park	M6N	No Information	CONFIRMED	2021-01-02	2021-01-08	FEMALE	RESOLVED	No	No	No	No	No	No
3125195	67900	Sporadic	19 and younger	Englemount-Lawrence	M6A	Household Contact	CONFIRMED	2021-01-01	2021-01-07	MALE	RESOLVED	No	No	No	No	No	No
3125196	67901	Sporadic	20 to 29 Years	Bendale	M1P	Household Contact	CONFIRMED	2021-01-04	2021-01-07	MALE	RESOLVED	No	No	No	No	No	No
3125197	67902	Sporadic	20 to 29 Years	Woburn	M1J	No Information	CONFIRMED	2020-12-29	2021-01-04	MALE	RESOLVED	No	No	No	No	No	No
3125198	67903	Outbreak Associated	19 and younger	Mimico (includes Humber Bay Shores)	M8Y	Outbreaks, Other Settings	CONFIRMED	2021-01-06	2021-01-08	FEMALE	RESOLVED	No	No	No	No	No	No
3125199	67904	Sporadic	30 to 39 Years	Dovercourt-Wallace Emerson-Junction	M6P	Community	CONFIRMED	2021-01-01	2021-01-06	MALE	RESOLVED	No	No	No	No	No	No
3125200	67905	Sporadic	50 to 59 Years	Rockcliffe-Smythe	M6N	No Information	CONFIRMED	2021-01-02	2021-01-11	FEMALE	RESOLVED	No	No	No	No	No	No
3125201	67906	Sporadic	50 to 59 Years	Willowridge-Martingrove-Richview	M9P	Community	CONFIRMED	2021-01-04	2021-01-06	MALE	RESOLVED	No	No	No	No	No	No
3125202	67907	Sporadic	60 to 69 Years	Kingsview Village-The Westway	M9R	No Information	CONFIRMED	2021-01-01	2021-01-05	MALE	RESOLVED	No	No	No	No	No	No
3125203	67908	Sporadic	20 to 29 Years	Henry Farm	M2J	Community	CONFIRMED	2020-12-27	2021-01-08	MALE	RESOLVED	No	No	No	No	No	No
3125204	67909	Outbreak Associated	80 to 89 Years	Wychwood	M6G	Outbreaks, Healthcare Institutions	CONFIRMED	2021-01-08	2021-01-10	MALE	FATAL	No	No	No	No	No	No
3125205	67910	Sporadic	19 and younger	Thistletown-Beaumond Heights	M9V	Community	CONFIRMED	2021-01-02	2021-01-07	MALE	RESOLVED	No	No	No	No	No	No
3125206	67911	Sporadic	50 to 59 Years	Weston-Pellam Park	M6N	No Information	CONFIRMED	2020-12-09	2021-01-05	MALE	RESOLVED	No	No	No	No	No	No
3125207	67912	Sporadic	20 to 29 Years	Mount Olive-Silverstone-Jamestown	M9V	Community	CONFIRMED	2021-01-04	2021-01-09	MALE	RESOLVED	No	No	No	No	No	No
3125208	67913	Sporadic	19 and younger	Humber Summit	M9L	Household Contact	CONFIRMED	2021-01-08	2021-01-09	FEMALE	RESOLVED	No	No	No	No	No	No
3125209	67914	Outbreak Associated	80 to 89 Years	Tam O'Shanter-Sullivan	M1T	Outbreaks, Healthcare Institutions	CONFIRMED	2021-01-02	2021-01-04	FEMALE	RESOLVED	No	No	No	No	No	No
3125210	67915	Sporadic	20 to 29 Years	Downsview-Roding-CFB	M3M	No Information	CONFIRMED	2021-01-01	2021-01-08	MALE	RESOLVED	No	No	No	No	No	No
3125211	67916	Sporadic	20 to 29 Years	Malvern	M1B	No Information	PROBABLE	2021-01-10	2021-01-10	FEMALE	RESOLVED	No	No	No	No	No	No
3125212	67917	Sporadic	19 and younger	Dorset Park	M1P	Household Contact	CONFIRMED	2021-01-07	2021-01-09	MALE	RESOLVED	No	No	No	No	No	No
3125213	67918	Sporadic	60 to 69 Years	Newtonbrook West	M2M	Community	CONFIRMED	2021-01-02	2021-01-06	FEMALE	RESOLVED	No	No	No	No	No	No
3125214	67919	Sporadic	50 to 59 Years	Flemingdon Park	M3C	No Information	CONFIRMED	2020-12-21	2021-01-04	FEMALE	RESOLVED	No	No	No	No	No	No
3125215	67920	Outbreak Associated	50 to 59 Years	Willowridge-Martingrove-Richview	M9R	Outbreaks, Healthcare Institutions	CONFIRMED	2020-12-31	2021-01-05	FEMALE	RESOLVED	No	No	No	No	No	No
3125216	67921	Sporadic	60 to 69 Years	Dorset Park	M1P	No Information	CONFIRMED	2020-12-29	2021-01-04	MALE	RESOLVED	No	No	No	No	No	No
3125217	67922	Sporadic	70 to 79 Years	Wexford/Maryvale	M1R	Household Contact	CONFIRMED	2021-01-02	2021-01-07	FEMALE	RESOLVED	No	No	No	No	No	No
3125218	67923	Sporadic	50 to 59 Years	Glenfield-Jane Heights	M3N	No Information	CONFIRMED	2020-12-17	2020-12-29	MALE	RESOLVED	No	No	No	No	No	No
3125219	67924	Sporadic	50 to 59 Years	Mount Dennis	M6M	No Information	CONFIRMED	2021-01-02	2021-01-04	MALE	RESOLVED	No	No	No	No	No	No
3125220	67925	Sporadic	20 to 29 Years	Scarborough Village	M1J	Community	CONFIRMED	2021-01-03	2021-01-06	FEMALE	RESOLVED	No	No	No	No	No	No
3125221	67926	Sporadic	19 and younger	Mount Pleasant West	M4S	Household Contact	CONFIRMED	2021-01-08	2021-01-09	MALE	RESOLVED	No	No	No	No	No	No
3125222	67927	Outbreak Associated	20 to 29 Years	Eglinton East	M1J	Outbreaks, Healthcare Institutions	CONFIRMED	2021-01-02	2021-01-05	FEMALE	RESOLVED	No	No	No	No	No	No
3125223	67928	Outbreak Associated	70 to 79 Years	Centennial Scarborough	M1C	Outbreaks, Healthcare Institutions	CONFIRMED	2021-01-05	2021-01-07	FEMALE	RESOLVED	No	No	No	No	No	No
3125224	67929	Sporadic	40 to 49 Years	L'Amoreaux	M1V	No Information	CONFIRMED	2020-12-31	2021-01-01	FEMALE	RESOLVED	No	No	No	No	No	No
3125225	67930	Sporadic	40 to 49 Years	York University Heights	M3J	No Information	CONFIRMED	2021-01-04	2021-01-07	FEMALE	RESOLVED	No	No	No	No	No	No
3125226	67931	Sporadic	20 to 29 Years	Corso Italia-Davenport	M6E	Household Contact	CONFIRMED	2021-01-02	2021-01-07	FEMALE	RESOLVED	No	No	No	No	No	No
3125227	67932	Sporadic	20 to 29 Years	Clairlea-Birchmount	M1K	No Information	CONFIRMED	2021-01-06	2021-01-08	MALE	RESOLVED	No	No	No	No	No	No
3125228	67933	Sporadic	40 to 49 Years	Bedford Park-Nortown	M5M	No Information	CONFIRMED	2021-01-03	2021-01-07	FEMALE	RESOLVED	No	No	No	No	No	No
3125229	67934	Sporadic	60 to 69 Years	Eglinton East	M1K	Community	CONFIRMED	2020-12-31	2021-01-07	MALE	RESOLVED	No	No	No	No	No	No
3125230	67935	Sporadic	20 to 29 Years	Agincourt North	M1S	Community	CONFIRMED	2020-12-31	2021-01-04	MALE	RESOLVED	No	No	No	No	No	No
3125231	67936	Sporadic	50 to 59 Years	Annex	M5R	Community	CONFIRMED	2020-12-17	2021-01-06	MALE	RESOLVED	No	No	No	No	No	No
3125232	67937	Sporadic	30 to 39 Years	Westminster-Branson	M2R	No Information	CONFIRMED	2021-01-02	2021-01-07	MALE	RESOLVED	No	No	No	No	No	No
3125233	67938	Sporadic	30 to 39 Years	Newtonbrook West	M2M	No Information	PROBABLE	2021-01-06	2021-01-06	FEMALE	RESOLVED	No	No	No	No	No	No
3125234	67939	Sporadic	30 to 39 Years	Waterfront Communities-The Island	M5E	No Information	CONFIRMED	2020-12-29	2021-01-04	MALE	RESOLVED	No	No	No	No	No	No
3125235	67940	Sporadic	20 to 29 Years	Danforth-East York	M4J	No Information	CONFIRMED	2021-01-06	2021-01-10	MALE	RESOLVED	No	No	No	No	No	No
3125236	67941	Sporadic	20 to 29 Years	Woburn	M1G	No Information	CONFIRMED	2021-01-03	2021-01-07	FEMALE	RESOLVED	No	No	No	No	No	No
3125237	67942	Sporadic	60 to 69 Years	Leaside-Bennington	M4G	No Information	CONFIRMED	2021-01-06	2021-01-10	MALE	RESOLVED	No	No	No	No	No	No
3125238	67943	Sporadic	60 to 69 Years	Downsview-Roding-CFB	M3M	No Information	CONFIRMED	2020-12-30	2020-12-31	MALE	RESOLVED	No	No	No	No	No	No
3125239	67944	Sporadic	50 to 59 Years	Highland Creek	M1C	No Information	CONFIRMED	2021-01-02	2021-01-10	FEMALE	RESOLVED	No	No	No	No	No	No
3125240	67945	Sporadic	30 to 39 Years	Bathurst Manor	M3H	No Information	CONFIRMED	2021-01-01	2021-01-07	FEMALE	RESOLVED	No	No	No	No	No	No
3125241	67946	Sporadic	20 to 29 Years	Glenfield-Jane Heights	M3N	Community	CONFIRMED	2020-12-09	2020-12-09	MALE	RESOLVED	No	No	No	No	No	No
3125242	67947	Sporadic	20 to 29 Years	Dorset Park	M1P	Close Contact	CONFIRMED	2020-12-31	2021-01-06	FEMALE	RESOLVED	No	No	No	No	No	No
3125243	67948	Sporadic	19 and younger	Milliken	M1V	Household Contact	CONFIRMED	2021-01-02	2021-01-05	MALE	RESOLVED	No	No	No	No	No	No
3125244	67949	Sporadic	30 to 39 Years	Dorset Park	M1P	No Information	CONFIRMED	2021-01-05	2021-01-09	MALE	RESOLVED	No	No	No	No	No	No
3125245	67950	Sporadic	20 to 29 Years	Princess-Rosethorn	M9A	No Information	CONFIRMED	2021-01-03	2021-01-05	MALE	RESOLVED	No	No	No	No	No	No
3125246	67951	Sporadic	50 to 59 Years	Ionview	M1K	Travel	CONFIRMED	2020-12-26	2021-01-08	MALE	RESOLVED	No	No	No	No	No	No
3125247	67952	Sporadic	20 to 29 Years	Rouge	M1X	No Information	CONFIRMED	2021-01-01	2021-01-05	MALE	RESOLVED	No	No	No	No	No	No
3125248	67953	Sporadic	20 to 29 Years	Don Valley Village	M2J	No Information	CONFIRMED	2020-12-29	2021-01-05	MALE	RESOLVED	No	No	No	No	No	No
3125249	67954	Sporadic	30 to 39 Years	Woburn	M1G	No Information	CONFIRMED	2020-12-31	2021-01-04	MALE	RESOLVED	No	No	No	No	No	No
3125250	67955	Sporadic	20 to 29 Years	Humber Summit	M9L	No Information	CONFIRMED	2020-12-30	2021-01-05	MALE	RESOLVED	No	No	No	No	No	No
3125251	67956	Sporadic	60 to 69 Years	Waterfront Communities-The Island	M5A	No Information	CONFIRMED	2021-01-01	2021-01-04	FEMALE	RESOLVED	No	No	No	No	No	No
3125252	67957	Sporadic	80 to 89 Years	Brookhaven-Amesbury	M6M	No Information	CONFIRMED	2020-12-29	2021-01-05	MALE	RESOLVED	No	No	No	No	No	No
3125253	67958	Sporadic	30 to 39 Years	Englemount-Lawrence	M6A	Community	CONFIRMED	2021-01-03	2021-01-06	MALE	RESOLVED	No	No	No	No	No	No
3125254	67959	Sporadic	20 to 29 Years	Bathurst Manor	M3H	No Information	CONFIRMED	2020-12-30	2021-01-07	MALE	RESOLVED	No	No	No	No	No	No
3125255	67960	Sporadic	30 to 39 Years	Bayview Village	M2K	No Information	CONFIRMED	2021-01-04	2021-01-08	MALE	RESOLVED	No	No	No	No	No	No
3125256	67961	Sporadic	30 to 39 Years	Clairlea-Birchmount	M1K	No Information	CONFIRMED	2020-12-31	2021-01-04	MALE	RESOLVED	No	No	No	No	No	No
3125257	67962	Sporadic	30 to 39 Years	Greenwood-Coxwell	M4J	No Information	CONFIRMED	2020-12-25	2021-01-10	FEMALE	RESOLVED	No	No	No	No	No	No
3125258	67963	Sporadic	20 to 29 Years	Scarborough Village	M1J	Household Contact	CONFIRMED	2020-12-27	2021-01-05	FEMALE	RESOLVED	No	No	No	No	No	No
3125259	67964	Sporadic	20 to 29 Years	Corso Italia-Davenport	M6H	Household Contact	CONFIRMED	2021-01-02	2021-01-07	FEMALE	RESOLVED	No	No	No	No	No	No
3125260	67965	Sporadic	50 to 59 Years	Englemount-Lawrence	M6A	No Information	CONFIRMED	2020-12-25	2021-01-07	MALE	RESOLVED	No	No	No	No	No	No
3125261	67966	Sporadic	60 to 69 Years	Woburn	M1H	No Information	CONFIRMED	2021-01-04	2021-01-09	MALE	RESOLVED	No	No	No	No	No	No
3125262	67967	Sporadic	70 to 79 Years	Bedford Park-Nortown	M5M	No Information	PROBABLE	2021-01-03	2021-01-04	MALE	RESOLVED	No	No	No	No	No	No
3125263	67968	Sporadic	20 to 29 Years	Clairlea-Birchmount	M1L	No Information	CONFIRMED	2020-12-19	2021-01-06	FEMALE	RESOLVED	No	No	No	No	No	No
3125264	67969	Sporadic	20 to 29 Years	Bayview Village	M2K	No Information	CONFIRMED	2020-12-28	2021-01-05	MALE	RESOLVED	No	No	No	No	No	No
3125265	67971	Sporadic	20 to 29 Years	York University Heights	M3J	No Information	CONFIRMED	2021-01-01	2021-01-07	MALE	RESOLVED	No	No	No	No	No	No
3125266	67972	Sporadic	30 to 39 Years	Mount Pleasant West	M4S	No Information	CONFIRMED	2021-01-04	2021-01-10	MALE	RESOLVED	No	No	No	No	No	No
3125267	67973	Outbreak Associated	40 to 49 Years	West Hill	M1E	Outbreaks, Healthcare Institutions	CONFIRMED	2020-12-23	2021-01-07	FEMALE	RESOLVED	No	No	No	No	No	No
3125268	67974	Sporadic	19 and younger	Wexford/Maryvale	M1R	Household Contact	CONFIRMED	2021-01-03	2021-01-07	MALE	RESOLVED	No	No	No	No	No	No
3125269	67975	Sporadic	40 to 49 Years	Mount Pleasant West	M4S	Community	CONFIRMED	2021-01-09	2021-01-10	MALE	RESOLVED	No	No	No	No	No	No
3125270	67976	Sporadic	20 to 29 Years	Clairlea-Birchmount	M1L	No Information	CONFIRMED	2021-01-04	2021-01-08	MALE	RESOLVED	No	No	No	No	No	No
3125271	67977	Outbreak Associated	40 to 49 Years	Glenfield-Jane Heights	M3L	Outbreaks, Healthcare Institutions	CONFIRMED	2021-01-05	2021-01-07	FEMALE	RESOLVED	No	No	No	No	No	No
3125272	67978	Outbreak Associated	80 to 89 Years	New Toronto	M8V	Outbreaks, Healthcare Institutions	CONFIRMED	2021-01-06	2021-01-08	FEMALE	FATAL	No	No	No	No	No	No
3125273	67979	Sporadic	50 to 59 Years		M1S	No Information	CONFIRMED	2021-01-06	2021-01-10	FEMALE	RESOLVED	No	No	No	No	No	No
3125274	67980	Outbreak Associated	90 and older	Scarborough Village	M1M	Outbreaks, Healthcare Institutions	CONFIRMED	2021-01-03	2021-01-05	FEMALE	RESOLVED	No	No	No	Yes	No	No
3125275	67981	Sporadic	19 and younger	Malvern	M1B	Household Contact	CONFIRMED	2021-01-01	2021-01-07	MALE	RESOLVED	No	No	No	No	No	No
3125276	67982	Outbreak Associated	30 to 39 Years	South Parkdale	M6K	Outbreaks, Other Settings	CONFIRMED	2021-01-07	2021-01-09	FEMALE	RESOLVED	No	No	No	No	No	No
3125277	67983	Sporadic	70 to 79 Years	Willowridge-Martingrove-Richview	M9R	No Information	CONFIRMED	2021-01-04	2021-01-07	MALE	RESOLVED	No	No	No	No	No	No
3125278	67984	Sporadic	40 to 49 Years	Elms-Old Rexdale	M9W	Community	CONFIRMED	2021-01-03	2021-01-10	FEMALE	RESOLVED	No	No	No	No	No	No
3125279	67985	Sporadic	50 to 59 Years	Milliken	M1V	Household Contact	CONFIRMED	2020-12-28	2021-01-05	FEMALE	RESOLVED	No	No	No	No	No	No
3125280	67986	Sporadic	40 to 49 Years	Rouge	M1X	No Information	CONFIRMED	2021-01-04	2021-01-07	MALE	RESOLVED	No	No	No	No	No	No
3125281	67987	Sporadic	50 to 59 Years	Highland Creek	M1C	No Information	CONFIRMED	2021-01-06	2021-01-09	MALE	RESOLVED	No	No	No	No	No	No
3125282	67988	Sporadic	20 to 29 Years	Bayview Woods-Steeles	M2M	No Information	CONFIRMED	2020-12-29	2021-01-05	FEMALE	RESOLVED	No	No	No	No	No	No
3125283	67989	Sporadic	30 to 39 Years	Thorncliffe Park	M4H	Community	CONFIRMED	2021-01-01	2021-01-04	MALE	RESOLVED	No	No	No	No	No	No
3125284	67990	Sporadic	20 to 29 Years	Henry Farm	M2J	Household Contact	CONFIRMED	2021-01-03	2021-01-07	MALE	RESOLVED	No	No	No	No	No	No
3125285	67991	Sporadic	19 and younger	Victoria Village	M4A	No Information	CONFIRMED	2021-01-04	2021-01-08	MALE	RESOLVED	No	No	No	No	No	No
3125286	67992	Sporadic	20 to 29 Years	Weston-Pellam Park	M6N	Household Contact	CONFIRMED	2021-01-01	2021-01-02	MALE	RESOLVED	No	No	No	No	No	No
3125287	67993	Outbreak Associated	70 to 79 Years	Greenwood-Coxwell	M4L	Outbreaks, Healthcare Institutions	CONFIRMED	2021-01-06	2021-01-11	MALE	RESOLVED	No	No	No	No	No	No
3125288	67994	Sporadic	20 to 29 Years	High Park-Swansea	M6R	No Information	CONFIRMED	2021-01-05	2021-01-08	FEMALE	RESOLVED	No	No	No	No	No	No
3125289	67995	Sporadic	20 to 29 Years	L'Amoreaux	M1V	No Information	CONFIRMED	2021-01-04	2021-01-08	MALE	RESOLVED	No	No	No	No	No	No
3125290	67996	Sporadic	19 and younger	Woburn	M1H	Household Contact	CONFIRMED	2021-01-01	2021-01-10	FEMALE	RESOLVED	No	No	No	No	No	No
3125291	67997	Sporadic	19 and younger	Hillcrest Village	M2H	Household Contact	CONFIRMED	2021-01-03	2021-01-07	MALE	RESOLVED	No	No	No	No	No	No
3125292	67998	Sporadic	30 to 39 Years	Thorncliffe Park	M4H	Close Contact	CONFIRMED	2020-12-28	2021-01-04	FEMALE	RESOLVED	No	No	No	No	No	No
3125293	67999	Sporadic	19 and younger	Mount Olive-Silverstone-Jamestown	M9V	No Information	CONFIRMED	2021-01-09	2021-01-10	MALE	RESOLVED	No	No	No	No	No	No
3125294	68000	Sporadic	30 to 39 Years	Moss Park	M5A	No Information	CONFIRMED	2020-12-31	2021-01-05	FEMALE	RESOLVED	No	No	No	No	No	No
3125295	68001	Sporadic	19 and younger	Yorkdale-Glen Park	M6B	Household Contact	CONFIRMED	2020-12-26	2021-01-04	FEMALE	RESOLVED	No	No	No	No	No	No
3125296	68002	Sporadic	19 and younger	Weston	M9N	Household Contact	CONFIRMED	2020-12-30	2021-01-04	FEMALE	RESOLVED	No	No	No	No	No	No
3125297	68003	Sporadic	30 to 39 Years	York University Heights	M3J	Community	CONFIRMED	2021-01-07	2021-01-08	FEMALE	RESOLVED	No	No	No	No	No	No
3125298	68004	Sporadic	50 to 59 Years	Princess-Rosethorn	M9A	Community	CONFIRMED	2020-12-28	2021-01-05	FEMALE	RESOLVED	No	No	No	No	No	No
3125299	68005	Sporadic	50 to 59 Years	L'Amoreaux	M1W	Household Contact	CONFIRMED	2020-12-31	2021-01-07	FEMALE	RESOLVED	No	No	No	No	No	No
3125300	68006	Sporadic	20 to 29 Years	Mount Olive-Silverstone-Jamestown	M9V	Close Contact	CONFIRMED	2021-01-06	2021-01-10	FEMALE	RESOLVED	No	No	No	No	No	No
3125301	68007	Sporadic	19 and younger	Elms-Old Rexdale	M9W	Household Contact	CONFIRMED	2020-12-29	2021-01-08	FEMALE	RESOLVED	No	No	No	No	No	No
3125302	68008	Sporadic	20 to 29 Years	Bay Street Corridor	M5G	No Information	CONFIRMED	2020-12-31	2021-01-07	MALE	RESOLVED	No	No	No	No	No	No
3125303	68009	Outbreak Associated	80 to 89 Years	Hillcrest Village	M2H	Outbreaks, Healthcare Institutions	CONFIRMED	2021-01-07	2021-01-10	FEMALE	RESOLVED	No	No	No	Yes	No	No
3125304	68010	Sporadic	80 to 89 Years	Victoria Village	M4A	No Information	CONFIRMED	2021-01-06	2021-01-08	FEMALE	RESOLVED	No	No	No	Yes	No	No
3125305	68011	Outbreak Associated	90 and older	Bayview Woods-Steeles	M2K	Outbreaks, Healthcare Institutions	CONFIRMED	2020-12-30	2021-01-07	FEMALE	RESOLVED	No	No	No	No	No	No
3125306	68012	Sporadic	90 and older	Humewood-Cedarvale	M6C	Close Contact	PROBABLE	2021-01-01	2021-01-10	FEMALE	FATAL	No	No	No	No	No	No
3125307	68013	Sporadic	50 to 59 Years	Taylor-Massey	M4C	No Information	CONFIRMED	2021-01-02	2021-01-07	FEMALE	RESOLVED	No	No	No	No	No	No
3125308	68014	Sporadic	40 to 49 Years	West Hill	M1E	No Information	CONFIRMED	2021-01-01	2021-01-08	MALE	RESOLVED	No	No	No	No	No	No
3125309	68015	Sporadic	80 to 89 Years	Glenfield-Jane Heights	M3N	Community	CONFIRMED	2021-01-04	2021-01-06	FEMALE	RESOLVED	No	No	No	No	No	No
3125310	68016	Sporadic	19 and younger	Taylor-Massey	M4C	Household Contact	CONFIRMED	2021-01-04	2021-01-07	MALE	RESOLVED	No	No	No	No	No	No
3125311	68017	Sporadic	50 to 59 Years	Casa Loma	M5R	No Information	CONFIRMED	2021-01-01	2021-01-05	FEMALE	RESOLVED	No	No	No	No	No	No
3125312	68018	Sporadic	20 to 29 Years	Mount Pleasant West	M4P	No Information	CONFIRMED	2020-12-29	2021-01-02	FEMALE	RESOLVED	No	No	No	No	No	No
3125313	68019	Sporadic	20 to 29 Years	Eglinton East	M1J	Community	CONFIRMED	2021-01-04	2021-01-08	FEMALE	RESOLVED	No	No	No	No	No	No
3125314	68020	Sporadic	70 to 79 Years	Weston	M9N	Community	CONFIRMED	2021-01-02	2021-01-07	MALE	RESOLVED	No	No	No	No	No	No
3125315	68021	Sporadic	20 to 29 Years	North St. James Town	M4X	No Information	CONFIRMED	2020-12-26	2021-01-07	MALE	RESOLVED	No	No	No	No	No	No
3125316	68022	Sporadic	30 to 39 Years	South Riverdale	M4M	Community	CONFIRMED	2020-12-29	2021-01-06	FEMALE	RESOLVED	No	No	No	No	No	No
3125317	68023	Sporadic	30 to 39 Years	Humbermede	M9M	Household Contact	CONFIRMED	2020-12-27	2021-01-06	MALE	RESOLVED	No	No	No	No	No	No
3125318	68024	Sporadic	50 to 59 Years	Rockcliffe-Smythe	M6N	Community	CONFIRMED	2021-01-01	2021-01-07	FEMALE	RESOLVED	No	No	No	No	No	No
3125319	68025	Sporadic	30 to 39 Years	Black Creek	M3N	Community	CONFIRMED	2021-01-01	2021-01-07	FEMALE	RESOLVED	No	No	No	No	No	No
3125320	68026	Sporadic	40 to 49 Years	Downsview-Roding-CFB	M3M	No Information	CONFIRMED	2020-12-26	2021-01-09	FEMALE	RESOLVED	No	No	No	No	No	No
3125321	68027	Sporadic	19 and younger	York University Heights	M3J	No Information	CONFIRMED	2021-01-05	2021-01-10	FEMALE	RESOLVED	No	No	No	No	No	No
3125322	68028	Outbreak Associated	90 and older	High Park North	M6S	Outbreaks, Healthcare Institutions	CONFIRMED	2021-01-05	2021-01-07	FEMALE	RESOLVED	No	No	No	No	No	No
3125323	68029	Sporadic	40 to 49 Years	West Humber-Clairville	M9V	No Information	CONFIRMED	2020-12-30	2021-01-03	FEMALE	RESOLVED	No	No	No	No	No	No
3125324	68030	Sporadic	40 to 49 Years	Westminster-Branson	M2R	Community	CONFIRMED	2021-01-01	2021-01-06	FEMALE	RESOLVED	No	No	No	No	No	No
3125325	68031	Sporadic	20 to 29 Years	Bridle Path-Sunnybrook-York Mills	M2P	Community	CONFIRMED	2021-01-02	2021-01-05	MALE	RESOLVED	No	No	No	No	No	No
3125326	68032	Sporadic	30 to 39 Years	Steeles	M1W	No Information	CONFIRMED	2021-01-02	2021-01-05	FEMALE	RESOLVED	No	No	No	No	No	No
3125327	68033	Sporadic	20 to 29 Years	Steeles	M1V	No Information	CONFIRMED	2021-01-06	2021-01-08	FEMALE	RESOLVED	No	No	No	No	No	No
3125328	68034	Sporadic	40 to 49 Years	Niagara	M5V	No Information	CONFIRMED	2021-01-04	2021-01-07	FEMALE	RESOLVED	No	No	No	No	No	No
3125329	68035	Sporadic	30 to 39 Years	Elms-Old Rexdale	M9W	No Information	CONFIRMED	2021-01-03	2021-01-07	FEMALE	RESOLVED	No	No	No	No	No	No
3125330	68036	Sporadic	50 to 59 Years	Highland Creek	M1C	Community	CONFIRMED	2021-01-07	2021-01-09	FEMALE	RESOLVED	No	No	No	No	No	No
3125331	68037	Sporadic	20 to 29 Years	Casa Loma	M4V	No Information	CONFIRMED	2021-01-03	2021-01-07	FEMALE	RESOLVED	No	No	No	No	No	No
3125332	68038	Sporadic	30 to 39 Years	Weston	M9N	No Information	CONFIRMED	2020-12-26	2021-01-05	MALE	RESOLVED	No	No	No	No	No	No
3125333	68039	Sporadic	40 to 49 Years	Woburn	M1G	Community	CONFIRMED	2021-01-06	2021-01-09	MALE	RESOLVED	No	No	No	No	No	No
3125334	68040	Sporadic	30 to 39 Years	Eglinton East	M1J	Community	CONFIRMED	2021-01-04	2021-01-11	FEMALE	RESOLVED	No	No	No	No	No	No
3125335	68041	Sporadic	19 and younger	West Humber-Clairville	M9W	Household Contact	CONFIRMED	2021-01-08	2021-01-09	MALE	RESOLVED	No	No	No	No	No	No
3125336	68042	Sporadic	19 and younger	Agincourt South-Malvern West	M1S	No Information	CONFIRMED	2021-01-08	2021-01-10	FEMALE	RESOLVED	No	No	No	No	No	No
3125337	68043	Sporadic	50 to 59 Years	Agincourt North	M1S	No Information	CONFIRMED	2020-12-31	2021-01-06	FEMALE	RESOLVED	No	No	No	No	No	No
3125338	68044	Sporadic	50 to 59 Years	Humber Summit	M9L	Household Contact	CONFIRMED	2021-01-01	2021-01-09	MALE	RESOLVED	No	No	No	No	No	No
3125339	68045	Sporadic	19 and younger	Mount Dennis	M6M	No Information	CONFIRMED	2021-01-03	2021-01-09	FEMALE	RESOLVED	No	No	No	No	No	No
3125340	68046	Sporadic	20 to 29 Years	West Humber-Clairville	M9W	No Information	CONFIRMED	2021-01-02	2021-01-09	FEMALE	RESOLVED	No	No	No	No	No	No
3125341	68047	Sporadic	60 to 69 Years	Yorkdale-Glen Park	M6B	No Information	CONFIRMED	2020-12-28	2021-01-03	FEMALE	RESOLVED	No	No	No	No	No	No
3125342	68048	Sporadic	20 to 29 Years	Brookhaven-Amesbury	M6L	No Information	CONFIRMED	2021-01-02	2021-01-04	MALE	RESOLVED	No	No	No	No	No	No
3125343	68049	Outbreak Associated	90 and older	Bayview Woods-Steeles	M2K	Outbreaks, Healthcare Institutions	CONFIRMED	2021-01-01	2021-01-05	FEMALE	RESOLVED	No	No	No	No	No	No
3125344	68050	Sporadic	30 to 39 Years	Scarborough Village	M1J	No Information	CONFIRMED	2020-12-29	2021-01-09	FEMALE	RESOLVED	No	No	No	No	No	No
3125345	68051	Sporadic	70 to 79 Years	Rockcliffe-Smythe	M6N	No Information	CONFIRMED	2021-01-06	2021-01-07	FEMALE	RESOLVED	No	No	No	No	No	No
3125346	68052	Sporadic	40 to 49 Years	Glenfield-Jane Heights	M3N	No Information	CONFIRMED	2020-12-26	2021-01-07	FEMALE	RESOLVED	No	No	No	No	No	No
3125347	68053	Sporadic	50 to 59 Years	Downsview-Roding-CFB	M3M	Community	CONFIRMED	2020-12-31	2021-01-08	FEMALE	RESOLVED	No	No	No	No	No	No
3125348	68054	Sporadic	40 to 49 Years	Agincourt South-Malvern West	M1S	Community	CONFIRMED	2020-12-27	2021-01-08	FEMALE	RESOLVED	No	No	No	No	No	No
3125349	68056	Sporadic	30 to 39 Years	Kennedy Park	M1K	Community	CONFIRMED	2021-01-01	2021-01-02	MALE	RESOLVED	No	No	No	No	No	No
3125350	68057	Sporadic	19 and younger	Dovercourt-Wallace Emerson-Junction	M6H	No Information	CONFIRMED	2021-01-04	2021-01-06	MALE	RESOLVED	No	No	No	No	No	No
3125351	68058	Sporadic	40 to 49 Years	Church-Yonge Corridor	M4Y	Close Contact	CONFIRMED	2020-12-29	2021-01-08	FEMALE	RESOLVED	No	No	No	No	No	No
3125352	68059	Outbreak Associated	70 to 79 Years	Centennial Scarborough	M1C	Outbreaks, Healthcare Institutions	CONFIRMED	2021-01-01	2021-01-08	FEMALE	FATAL	No	No	No	Yes	No	No
3125353	68060	Sporadic	50 to 59 Years	Yonge-St.Clair	M4V	Community	CONFIRMED	2021-01-04	2021-01-07	MALE	RESOLVED	No	No	No	No	No	No
3125354	68061	Sporadic	30 to 39 Years	Caledonia-Fairbank	M6E	No Information	CONFIRMED	2021-01-05	2021-01-09	MALE	RESOLVED	No	No	No	No	No	No
3125355	68062	Sporadic	60 to 69 Years	Dorset Park	M1P	Community	CONFIRMED	2021-01-02	2021-01-03	MALE	RESOLVED	No	No	No	No	No	No
3125356	68063	Sporadic	30 to 39 Years	Islington-City Centre West	M9B	Community	CONFIRMED	2021-01-02	2021-01-09	MALE	RESOLVED	No	No	No	No	No	No
3125357	68064	Sporadic	50 to 59 Years	Flemingdon Park	M3C	Household Contact	CONFIRMED	2020-12-31	2021-01-06	FEMALE	RESOLVED	No	No	No	No	No	No
3125358	68065	Sporadic	20 to 29 Years	Long Branch	M8V	Household Contact	CONFIRMED	2020-12-27	2021-01-05	MALE	RESOLVED	No	No	No	No	No	No
3125359	68066	Sporadic	30 to 39 Years	Willowridge-Martingrove-Richview	M9P	Community	CONFIRMED	2021-01-02	2021-01-07	FEMALE	RESOLVED	No	No	No	No	No	No
3125360	68067	Sporadic	40 to 49 Years	Morningside	M1E	No Information	CONFIRMED	2021-01-05	2021-01-07	MALE	RESOLVED	No	No	No	No	No	No
3125361	68068	Sporadic	30 to 39 Years	Parkwoods-Donalda	M3A	Household Contact	CONFIRMED	2021-01-06	2021-01-10	FEMALE	RESOLVED	No	No	No	No	No	No
3125362	68069	Outbreak Associated	60 to 69 Years	Little Portugal	M6K	Outbreaks, Congregate Settings	CONFIRMED	2021-01-08	2021-01-09	MALE	RESOLVED	No	No	No	No	No	No
3125363	68070	Sporadic	19 and younger	Dorset Park	M1P	Community	PROBABLE	2021-01-05	2021-01-07	MALE	RESOLVED	No	No	No	No	No	No
3125364	68071	Sporadic	20 to 29 Years	Weston-Pellam Park	M6N	No Information	CONFIRMED	2021-01-03	2021-01-08	MALE	RESOLVED	No	No	No	No	No	No
3125365	68072	Sporadic	20 to 29 Years	Parkwoods-Donalda	M3A	No Information	CONFIRMED	2021-01-05	2021-01-05	MALE	RESOLVED	No	No	No	Yes	No	No
3125366	68073	Sporadic	50 to 59 Years	Dorset Park	M1P	Community	CONFIRMED	2020-12-25	2021-01-05	FEMALE	RESOLVED	No	No	No	No	No	No
3125367	68074	Sporadic	19 and younger	Rockcliffe-Smythe	M6N	Household Contact	CONFIRMED	2021-01-03	2021-01-06	MALE	RESOLVED	No	No	No	No	No	No
3125368	68075	Sporadic	40 to 49 Years	Glenfield-Jane Heights	M3L	Outbreaks, Other Settings	CONFIRMED	2021-01-04	2021-01-06	MALE	RESOLVED	No	No	No	No	No	No
3125369	68076	Sporadic	70 to 79 Years	Bathurst Manor	M3H	Community	CONFIRMED	2021-01-07	2021-01-08	MALE	RESOLVED	No	No	No	No	No	No
3125370	68077	Sporadic	50 to 59 Years	Islington-City Centre West	M9A	No Information	CONFIRMED	2021-01-08	2021-01-10	FEMALE	RESOLVED	No	No	No	No	No	No
3125371	68078	Sporadic	50 to 59 Years	Morningside	M1G	No Information	CONFIRMED	2021-01-03	2021-01-09	MALE	RESOLVED	No	No	No	No	No	No
3125372	68079	Sporadic	20 to 29 Years	Guildwood	M1E	No Information	CONFIRMED	2021-01-03	2021-01-05	MALE	RESOLVED	No	No	No	No	No	No
3125373	68080	Sporadic	20 to 29 Years	Steeles	M1W	No Information	CONFIRMED	2020-12-31	2021-01-10	FEMALE	RESOLVED	No	No	No	No	No	No
3125374	68081	Outbreak Associated	40 to 49 Years	Tam O'Shanter-Sullivan	M1T	Outbreaks, Healthcare Institutions	CONFIRMED	2021-01-05	2021-01-06	FEMALE	RESOLVED	No	No	No	No	No	No
3125375	68082	Sporadic	20 to 29 Years	Clairlea-Birchmount	M1K	Community	CONFIRMED	2021-01-04	2021-01-08	MALE	RESOLVED	No	No	No	No	No	No
3125376	68083	Sporadic	50 to 59 Years	Victoria Village	M1R	Community	CONFIRMED	2020-12-24	2021-01-03	MALE	RESOLVED	No	No	No	No	No	No
3125377	68084	Sporadic	20 to 29 Years	Rustic	M6L	No Information	CONFIRMED	2020-12-29	2021-01-07	MALE	RESOLVED	No	No	No	No	No	No
3125378	68085	Sporadic	20 to 29 Years	Church-Yonge Corridor	M4Y	No Information	CONFIRMED	2020-12-30	2021-01-05	MALE	RESOLVED	No	No	No	No	No	No
3125379	68086	Sporadic	20 to 29 Years	Humewood-Cedarvale	M6C	Community	CONFIRMED	2020-12-28	2021-01-05	FEMALE	RESOLVED	No	No	No	No	No	No
3125380	68087	Sporadic	30 to 39 Years	Newtonbrook West	M2M	Community	CONFIRMED	2021-01-07	2021-01-08	FEMALE	RESOLVED	No	No	No	No	No	No
3125381	68088	Sporadic	20 to 29 Years	Mimico (includes Humber Bay Shores)	M8Y	No Information	CONFIRMED	2020-12-27	2021-01-08	FEMALE	RESOLVED	No	No	No	No	No	No
3125382	68089	Sporadic	20 to 29 Years	Old East York	M4C	No Information	CONFIRMED	2021-01-05	2021-01-08	MALE	RESOLVED	No	No	No	No	No	No
3125383	68090	Sporadic	30 to 39 Years	Etobicoke West Mall	M9C	Close Contact	CONFIRMED	2021-01-08	2021-01-10	MALE	RESOLVED	No	No	No	No	No	No
3125384	68091	Sporadic	19 and younger	North St. James Town	M4X	Household Contact	CONFIRMED	2020-12-28	2021-01-04	FEMALE	RESOLVED	No	No	No	No	No	No
3125385	68092	Sporadic	40 to 49 Years	Blake-Jones	M4J	Community	CONFIRMED	2020-12-28	2021-01-06	MALE	RESOLVED	No	No	No	No	No	No
3125386	68093	Sporadic	20 to 29 Years	Niagara	M6K	No Information	CONFIRMED	2020-12-28	2021-01-10	FEMALE	RESOLVED	No	No	No	No	No	No
3125387	68094	Sporadic	90 and older	Rouge	M1X	Community	CONFIRMED	2020-12-31	2021-01-04	FEMALE	FATAL	No	No	No	Yes	No	No
3125388	68095	Sporadic	19 and younger	Thistletown-Beaumond Heights	M9V	No Information	CONFIRMED	2021-01-03	2021-01-06	MALE	RESOLVED	No	No	No	No	No	No
3125389	68096	Sporadic	50 to 59 Years	Rockcliffe-Smythe	M6N	Community	CONFIRMED	2021-01-02	2021-01-07	FEMALE	RESOLVED	No	No	No	No	No	No
3125390	68097	Sporadic	50 to 59 Years	Dufferin Grove	M6K	Community	CONFIRMED	2020-12-31	2021-01-05	FEMALE	RESOLVED	No	No	No	No	No	No
3125391	68098	Outbreak Associated	50 to 59 Years	Milliken	M1V	Outbreaks, Other Settings	CONFIRMED	2021-01-06	2021-01-10	MALE	RESOLVED	No	No	No	No	No	No
3125392	68099	Sporadic	50 to 59 Years	Flemingdon Park	M3C	No Information	CONFIRMED	2021-01-01	2021-01-10	FEMALE	RESOLVED	No	No	No	No	No	No
3125393	68100	Sporadic	60 to 69 Years	High Park-Swansea	M6S	Community	CONFIRMED	2021-01-04	2021-01-08	FEMALE	RESOLVED	No	No	No	No	No	No
3125394	68101	Sporadic	30 to 39 Years	Scarborough Village	M1J	Community	CONFIRMED	2021-01-02	2021-01-06	MALE	RESOLVED	No	No	No	No	No	No
3125395	68102	Sporadic	50 to 59 Years	L'Amoreaux	M1W	Community	CONFIRMED	2021-01-04	2021-01-07	MALE	RESOLVED	No	No	No	No	No	No
3125396	68103	Sporadic	50 to 59 Years	West Humber-Clairville	M9W	Community	CONFIRMED	2021-01-03	2021-01-08	MALE	RESOLVED	No	No	No	No	No	No
3125397	68104	Sporadic	50 to 59 Years	L'Amoreaux	M1W	Community	CONFIRMED	2021-01-02	2021-01-05	MALE	RESOLVED	No	No	No	No	No	No
3125398	68105	Sporadic	30 to 39 Years	Rouge	M1B	Community	CONFIRMED	2021-01-05	2021-01-07	MALE	RESOLVED	No	No	No	No	No	No
3125399	68106	Sporadic	40 to 49 Years	Forest Hill South	M5N	Community	CONFIRMED	2021-01-03	2021-01-06	FEMALE	RESOLVED	No	No	No	No	No	No
3125400	68107	Outbreak Associated	70 to 79 Years	Clairlea-Birchmount	M1L	Outbreaks, Healthcare Institutions	CONFIRMED	2021-01-05	2021-01-07	MALE	RESOLVED	No	No	No	Yes	No	No
3125401	68108	Sporadic	19 and younger	Humbermede	M9M	Household Contact	CONFIRMED	2021-01-02	2021-01-08	MALE	RESOLVED	No	No	No	No	No	No
3125402	68109	Sporadic	40 to 49 Years	L'Amoreaux	M1W	Community	CONFIRMED	2021-01-01	2021-01-07	FEMALE	RESOLVED	No	No	No	No	No	No
3125403	68110	Sporadic	20 to 29 Years	Maple Leaf	M6L	No Information	CONFIRMED	2021-01-01	2021-01-06	MALE	RESOLVED	No	No	No	No	No	No
3125404	68111	Sporadic	30 to 39 Years	Beechborough-Greenbrook	M6M	Community	CONFIRMED	2021-01-05	2021-01-07	MALE	RESOLVED	No	No	No	No	No	No
3125405	68112	Sporadic	60 to 69 Years	Agincourt North	M1V	Community	CONFIRMED	2021-01-05	2021-01-07	FEMALE	RESOLVED	No	No	No	No	No	No
3125406	68113	Outbreak Associated	80 to 89 Years	Mount Pleasant West	M4S	Outbreaks, Healthcare Institutions	CONFIRMED	2020-12-27	2021-01-05	MALE	RESOLVED	No	No	No	No	No	No
3125407	68114	Sporadic	60 to 69 Years	Thorncliffe Park	M4H	No Information	PROBABLE	2021-01-10	2021-01-10	FEMALE	RESOLVED	No	No	No	No	No	No
3125408	68115	Sporadic	40 to 49 Years	Don Valley Village	M2J	No Information	CONFIRMED	2020-12-29	2021-01-04	FEMALE	RESOLVED	No	No	No	No	No	No
3125409	68116	Sporadic	60 to 69 Years	Black Creek	M3N	No Information	CONFIRMED	2020-12-31	2021-01-02	MALE	RESOLVED	No	No	No	Yes	Yes	No
3125410	68117	Sporadic	20 to 29 Years	Beechborough-Greenbrook	M6M	No Information	PROBABLE	2021-01-03	2021-01-06	MALE	RESOLVED	No	No	No	No	No	No
3125411	68118	Sporadic	70 to 79 Years	Glenfield-Jane Heights	M3N	No Information	CONFIRMED	2021-01-04	2021-01-08	FEMALE	RESOLVED	No	No	No	No	No	No
3125412	68119	Sporadic	20 to 29 Years	Eglinton East	M1J	No Information	CONFIRMED	2021-01-08	2021-01-10	MALE	RESOLVED	No	No	No	No	No	No
3125413	68120	Sporadic	50 to 59 Years	Maple Leaf	M6L	Outbreaks, Other Settings	CONFIRMED	2020-12-30	2021-01-02	FEMALE	RESOLVED	No	No	No	No	No	No
3125414	68121	Sporadic	20 to 29 Years	West Humber-Clairville	M9W	Household Contact	CONFIRMED	2021-01-06	2021-01-10	FEMALE	RESOLVED	No	No	No	No	No	No
3125415	68122	Sporadic	50 to 59 Years	Kingsview Village-The Westway	M9R	Community	CONFIRMED	2021-01-03	2021-01-07	MALE	RESOLVED	No	No	No	No	No	No
3125416	68123	Sporadic	40 to 49 Years	Westminster-Branson	M2R	No Information	CONFIRMED	2020-12-31	2021-01-06	FEMALE	RESOLVED	No	No	No	No	No	No
3125417	68124	Sporadic	60 to 69 Years	Yonge-Eglinton	M5P	No Information	CONFIRMED	2020-12-16	2021-01-05	FEMALE	RESOLVED	No	No	No	No	No	No
3125418	68125	Sporadic	50 to 59 Years	Tam O'Shanter-Sullivan	M1T	No Information	CONFIRMED	2021-01-06	2021-01-10	FEMALE	RESOLVED	No	No	No	No	No	No
3125419	68126	Sporadic	19 and younger	Rouge	M1B	Household Contact	CONFIRMED	2021-01-05	2021-01-07	MALE	RESOLVED	No	No	No	No	No	No
3125420	68127	Sporadic	20 to 29 Years	Wexford/Maryvale	M1L	Community	CONFIRMED	2021-01-03	2021-01-07	MALE	RESOLVED	No	No	No	No	No	No
3125421	68128	Sporadic	30 to 39 Years	Pleasant View	M2J	No Information	CONFIRMED	2020-12-31	2021-01-07	MALE	RESOLVED	No	No	No	No	No	No
3125422	68129	Sporadic	40 to 49 Years	Thistletown-Beaumond Heights	M9V	No Information	CONFIRMED	2021-01-01	2021-01-08	MALE	RESOLVED	No	No	No	No	No	No
3125423	68130	Sporadic	40 to 49 Years	Glenfield-Jane Heights	M3N	No Information	CONFIRMED	2021-01-07	2021-01-10	FEMALE	RESOLVED	No	No	No	No	No	No
3125424	68131	Sporadic	50 to 59 Years	Yorkdale-Glen Park	M6B	Community	CONFIRMED	2021-01-03	2021-01-10	MALE	RESOLVED	No	No	No	No	No	No
3125425	68132	Sporadic	50 to 59 Years	Agincourt North	M1V	No Information	CONFIRMED	2020-12-29	2021-01-07	MALE	RESOLVED	No	No	No	Yes	No	No
3125426	68133	Sporadic	50 to 59 Years	Glenfield-Jane Heights	M3N	No Information	CONFIRMED	2021-01-04	2021-01-07	MALE	RESOLVED	No	No	No	No	No	No
3125427	68134	Outbreak Associated	80 to 89 Years	High Park-Swansea	M6R	Outbreaks, Healthcare Institutions	CONFIRMED	2020-12-29	2020-12-31	UNKNOWN	RESOLVED	No	No	No	No	No	No
3125428	68135	Sporadic	19 and younger	Weston-Pellam Park	M6N	No Information	CONFIRMED	2021-01-02	2021-01-07	FEMALE	RESOLVED	No	No	No	No	No	No
3125429	68137	Outbreak Associated	30 to 39 Years	West Hill	M1E	Outbreaks, Healthcare Institutions	CONFIRMED	2020-12-31	2021-01-04	FEMALE	RESOLVED	No	No	No	No	No	No
3125430	68138	Sporadic	19 and younger	Mount Olive-Silverstone-Jamestown	M9V	Household Contact	CONFIRMED	2021-01-06	2021-01-08	MALE	RESOLVED	No	No	No	No	No	No
3125431	68139	Sporadic	20 to 29 Years	Englemount-Lawrence	M6B	No Information	CONFIRMED	2020-11-23	2021-01-05	FEMALE	RESOLVED	No	No	No	Yes	No	No
3125432	68140	Sporadic	19 and younger	Lambton Baby Point	M6S	Close Contact	CONFIRMED	2020-12-29	2021-01-09	FEMALE	RESOLVED	No	No	No	No	No	No
3125433	68141	Sporadic	40 to 49 Years	Stonegate-Queensway	M8Y	Community	CONFIRMED	2021-01-05	2021-01-09	FEMALE	RESOLVED	No	No	No	No	No	No
3125434	68142	Sporadic	40 to 49 Years	Malvern	M1B	No Information	CONFIRMED	2021-01-05	2021-01-08	MALE	RESOLVED	No	No	No	No	No	No
3125435	68143	Sporadic	20 to 29 Years	Eglinton East	M1K	No Information	CONFIRMED	2021-01-04	2021-01-07	MALE	RESOLVED	No	No	No	No	No	No
3125436	68144	Sporadic	30 to 39 Years	Dovercourt-Wallace Emerson-Junction	M6H	No Information	CONFIRMED	2021-01-05	2021-01-07	MALE	RESOLVED	No	No	No	No	No	No
3125437	68145	Sporadic	20 to 29 Years	Humber Heights-Westmount	M9P	Community	CONFIRMED	2020-12-28	2021-01-07	MALE	RESOLVED	No	No	No	No	No	No
3125438	68146	Sporadic	30 to 39 Years	Glenfield-Jane Heights	M3N	No Information	CONFIRMED	2020-12-28	2021-01-10	FEMALE	RESOLVED	No	No	No	No	No	No
3125439	68147	Sporadic	40 to 49 Years	Parkwoods-Donalda	M3A	No Information	CONFIRMED	2021-01-01	2021-01-06	MALE	RESOLVED	No	No	No	No	No	No
3125440	68148	Sporadic	30 to 39 Years	Malvern	M1B	No Information	CONFIRMED	2020-12-28	2021-01-04	FEMALE	RESOLVED	No	No	No	No	No	No
3125441	68149	Sporadic	90 and older	Elms-Old Rexdale	M9W	No Information	CONFIRMED	2020-12-24	2021-01-05	FEMALE	RESOLVED	No	No	No	Yes	No	No
3125442	68150	Sporadic	80 to 89 Years	Caledonia-Fairbank	M6E	Community	CONFIRMED	2020-12-31	2021-01-09	MALE	FATAL	No	No	No	Yes	Yes	Yes
3125443	68151	Sporadic	50 to 59 Years	Elms-Old Rexdale	M9W	No Information	CONFIRMED	2021-01-04	2021-01-06	FEMALE	RESOLVED	No	No	No	No	No	No
3125444	68152	Sporadic	19 and younger	West Humber-Clairville	M9V	No Information	CONFIRMED	2020-12-30	2021-01-04	MALE	RESOLVED	No	No	No	No	No	No
3125445	68153	Sporadic	30 to 39 Years	Rockcliffe-Smythe	M6N	No Information	CONFIRMED	2021-01-03	2021-01-06	FEMALE	RESOLVED	No	No	No	No	No	No
3125446	68154	Sporadic	40 to 49 Years	Mimico (includes Humber Bay Shores)	M8V	No Information	CONFIRMED	2021-01-03	2021-01-08	FEMALE	RESOLVED	No	No	No	No	No	No
3125447	68155	Sporadic	20 to 29 Years	Beechborough-Greenbrook	M6M	Close Contact	CONFIRMED	2020-12-29	2021-01-05	MALE	RESOLVED	No	No	No	No	No	No
3125448	68156	Sporadic	30 to 39 Years	Henry Farm	M2J	No Information	CONFIRMED	2021-01-05	2021-01-06	FEMALE	RESOLVED	No	No	No	No	No	No
3125449	68157	Sporadic	20 to 29 Years	Church-Yonge Corridor	M5B	No Information	CONFIRMED	2021-01-08	2021-01-10	MALE	RESOLVED	No	No	No	No	No	No
3125450	68158	Sporadic	40 to 49 Years	Little Portugal	M6K	No Information	CONFIRMED	2021-01-06	2021-01-09	MALE	RESOLVED	No	No	No	No	No	No
3125451	68159	Sporadic	40 to 49 Years	Roncesvalles	M6R	Close Contact	CONFIRMED	2021-01-06	2021-01-09	MALE	RESOLVED	No	No	No	No	No	No
3125452	68160	Sporadic	40 to 49 Years	Mimico (includes Humber Bay Shores)	M8Y	No Information	CONFIRMED	2021-01-03	2021-01-09	MALE	RESOLVED	No	No	No	No	No	No
3125453	68161	Sporadic	50 to 59 Years	Black Creek	M3N	No Information	CONFIRMED	2020-12-30	2021-01-01	FEMALE	RESOLVED	No	No	No	No	No	No
3125454	68162	Sporadic	30 to 39 Years	West Humber-Clairville	M9W	Community	CONFIRMED	2020-12-30	2021-01-05	MALE	RESOLVED	No	No	No	No	No	No
3125455	68163	Sporadic	40 to 49 Years	Eglinton East	M1J	Community	CONFIRMED	2021-01-01	2021-01-04	FEMALE	RESOLVED	No	No	No	No	No	No
3125456	68164	Sporadic	30 to 39 Years	Agincourt South-Malvern West	M1S	No Information	CONFIRMED	2021-01-04	2021-01-04	FEMALE	RESOLVED	No	No	No	No	No	No
3125457	68165	Sporadic	70 to 79 Years	Newtonbrook West	M2M	No Information	CONFIRMED	2021-01-01	2021-01-07	FEMALE	RESOLVED	No	No	No	No	No	No
3125458	68166	Sporadic	30 to 39 Years			No Information	CONFIRMED	2021-01-06	2021-01-08	MALE	RESOLVED	No	No	No	No	No	No
3125459	68167	Sporadic	30 to 39 Years	Rockcliffe-Smythe	M6N	No Information	CONFIRMED	2021-01-04	2021-01-08	MALE	RESOLVED	No	No	No	No	No	No
3125460	68168	Sporadic	20 to 29 Years	Glenfield-Jane Heights	M3N	No Information	CONFIRMED	2021-01-04	2021-01-07	MALE	RESOLVED	No	No	No	No	No	No
3125461	68169	Sporadic	60 to 69 Years	Mount Olive-Silverstone-Jamestown	M9V	Household Contact	CONFIRMED	2020-12-28	2021-01-06	MALE	RESOLVED	No	No	No	No	No	No
3125462	68170	Sporadic	40 to 49 Years	Dorset Park	M1P	No Information	CONFIRMED	2021-01-05	2021-01-05	FEMALE	RESOLVED	No	No	No	No	No	No
3125463	68171	Sporadic	40 to 49 Years	Parkwoods-Donalda	M3A	No Information	CONFIRMED	2021-01-04	2021-01-08	FEMALE	RESOLVED	No	No	No	No	No	No
3125464	68172	Sporadic	30 to 39 Years	Thorncliffe Park	M4H	Community	CONFIRMED	2021-01-01	2021-01-09	MALE	RESOLVED	No	No	No	No	No	No
3125465	68173	Sporadic	30 to 39 Years	Agincourt South-Malvern West	M1S	No Information	CONFIRMED	2020-12-29	2021-01-04	FEMALE	RESOLVED	No	No	No	No	No	No
3125466	68174	Sporadic	20 to 29 Years	Victoria Village	M4A	No Information	CONFIRMED	2021-01-06	2021-01-07	MALE	RESOLVED	No	No	No	No	No	No
3125467	68175	Sporadic	30 to 39 Years	Lawrence Park North	M4N	Community	CONFIRMED	2020-12-30	2021-01-02	MALE	RESOLVED	No	No	No	No	No	No
3125468	68176	Sporadic	50 to 59 Years	Yorkdale-Glen Park	M6A	Close Contact	CONFIRMED	2020-12-30	2021-01-04	FEMALE	RESOLVED	No	No	No	No	No	No
3125469	68177	Sporadic	50 to 59 Years	Kennedy Park	M1K	No Information	CONFIRMED	2020-12-31	2021-01-09	MALE	RESOLVED	No	No	No	No	No	No
3125470	68178	Sporadic	40 to 49 Years	Agincourt North	M1V	Community	CONFIRMED	2021-01-05	2021-01-07	FEMALE	RESOLVED	No	No	No	No	No	No
3125471	68179	Sporadic	40 to 49 Years	Thistletown-Beaumond Heights	M9V	No Information	CONFIRMED	2021-01-09	2021-01-10	MALE	RESOLVED	No	No	No	No	No	No
3125472	68180	Sporadic	80 to 89 Years	Westminster-Branson	M2R	Community	CONFIRMED	2021-01-02	2021-01-05	FEMALE	RESOLVED	No	No	No	No	No	No
3125473	68181	Outbreak Associated	80 to 89 Years	Yorkdale-Glen Park	M6B	Outbreaks, Healthcare Institutions	CONFIRMED	2021-01-01	2021-01-05	FEMALE	RESOLVED	No	No	No	No	No	No
3125474	68182	Outbreak Associated	80 to 89 Years	New Toronto	M8V	Outbreaks, Healthcare Institutions	CONFIRMED	2021-01-06	2021-01-08	MALE	RESOLVED	No	No	No	No	No	No
3125475	68183	Sporadic	50 to 59 Years	Tam O'Shanter-Sullivan	M1T	No Information	CONFIRMED	2020-12-27	2021-01-08	MALE	RESOLVED	No	No	No	No	No	No
3125476	68184	Sporadic	50 to 59 Years	Woodbine-Lumsden	M4C	No Information	CONFIRMED	2021-01-09	2021-01-10	MALE	RESOLVED	No	No	No	No	No	No
3125477	68185	Sporadic	70 to 79 Years	Milliken	M1V	Household Contact	CONFIRMED	2020-12-31	2021-01-04	MALE	RESOLVED	No	No	No	No	No	No
3125478	68186	Sporadic	19 and younger	L'Amoreaux	M1W	Community	CONFIRMED	2021-01-04	2021-01-06	MALE	RESOLVED	No	No	No	No	No	No
3125479	68187	Sporadic	30 to 39 Years	Brookhaven-Amesbury	M6M	Community	CONFIRMED	2020-12-31	2021-01-07	FEMALE	RESOLVED	No	No	No	No	No	No
3125480	68188	Sporadic	20 to 29 Years	Princess-Rosethorn	M9B	No Information	CONFIRMED	2021-01-06	2021-01-09	MALE	RESOLVED	No	No	No	No	No	No
3125481	68189	Sporadic	30 to 39 Years	Caledonia-Fairbank	M6E	No Information	CONFIRMED	2021-01-04	2021-01-06	MALE	RESOLVED	No	No	No	No	No	No
3125482	68190	Sporadic	30 to 39 Years	Waterfront Communities-The Island	M5E	No Information	CONFIRMED	2020-12-28	2021-01-05	FEMALE	RESOLVED	No	No	No	No	No	No
3125483	68191	Sporadic	30 to 39 Years	Newtonbrook East	M2M	No Information	CONFIRMED	2021-01-01	2021-01-08	MALE	RESOLVED	No	No	No	No	No	No
3125484	68192	Sporadic	20 to 29 Years	Bayview Village	M2J	No Information	CONFIRMED	2021-01-01	2021-01-06	MALE	RESOLVED	No	No	No	No	No	No
3125485	68193	Sporadic	20 to 29 Years	Glenfield-Jane Heights	M3N	Community	CONFIRMED	2021-01-02	2021-01-07	MALE	RESOLVED	No	No	No	No	No	No
3125486	68194	Sporadic	20 to 29 Years	Leaside-Bennington	M4G	No Information	CONFIRMED	2021-01-02	2021-01-05	MALE	RESOLVED	No	No	No	No	No	No
3125487	68195	Sporadic	40 to 49 Years	Waterfront Communities-The Island	M5V	No Information	CONFIRMED	2021-01-04	2021-01-06	FEMALE	RESOLVED	No	No	No	No	No	No
3125488	68196	Sporadic	80 to 89 Years	Westminster-Branson	M2R	Community	CONFIRMED	2021-01-02	2021-01-08	FEMALE	RESOLVED	No	No	No	No	No	No
3125489	68197	Sporadic	19 and younger	Rouge	M1X	Household Contact	CONFIRMED	2021-01-03	2021-01-07	MALE	RESOLVED	No	No	No	No	No	No
3125490	68198	Sporadic	40 to 49 Years	Elms-Old Rexdale	M9W	Household Contact	CONFIRMED	2021-01-08	2021-01-08	MALE	RESOLVED	No	No	No	No	No	No
3125491	68199	Sporadic	70 to 79 Years	Scarborough Village	M1J	Community	CONFIRMED	2021-01-04	2021-01-06	FEMALE	RESOLVED	No	No	No	Yes	No	No
3125492	68200	Sporadic	50 to 59 Years	Don Valley Village	M2J	Community	CONFIRMED	2021-01-06	2021-01-09	MALE	RESOLVED	No	No	No	No	No	No
3125493	68201	Sporadic	19 and younger	Greenwood-Coxwell	M4L	No Information	CONFIRMED	2021-01-03	2021-01-06	FEMALE	RESOLVED	No	No	No	No	No	No
3125494	68202	Sporadic	80 to 89 Years	Glenfield-Jane Heights	M3N	Community	CONFIRMED	2021-01-04	2021-01-05	MALE	RESOLVED	No	No	No	Yes	No	No
3125495	68203	Sporadic	20 to 29 Years	Waterfront Communities-The Island	M5V	No Information	CONFIRMED	2021-01-04	2021-01-08	FEMALE	RESOLVED	No	No	No	No	No	No
3125496	68204	Outbreak Associated	50 to 59 Years	Little Portugal	M6K	Outbreaks, Other Settings	CONFIRMED	2021-01-09	2021-01-10	MALE	RESOLVED	No	No	No	No	No	No
3125497	68205	Sporadic	50 to 59 Years	Newtonbrook West	M2M	No Information	CONFIRMED	2020-12-30	2021-01-02	FEMALE	RESOLVED	No	No	No	No	No	No
3125498	68206	Sporadic	19 and younger	Maple Leaf	M6L	Household Contact	CONFIRMED	2021-01-09	2021-01-10	FEMALE	RESOLVED	No	No	No	No	No	No
3125499	68207	Sporadic	80 to 89 Years	Church-Yonge Corridor	M5B	Community	CONFIRMED	2021-01-06	2021-01-07	FEMALE	FATAL	No	No	No	Yes	Yes	No
3125500	68208	Sporadic	40 to 49 Years	Humbermede	M9M	No Information	CONFIRMED	2020-12-31	2021-01-04	MALE	RESOLVED	No	No	No	No	No	No
3125501	68209	Sporadic	50 to 59 Years	Parkwoods-Donalda	M3A	No Information	CONFIRMED	2020-12-31	2021-01-07	MALE	RESOLVED	No	No	No	No	No	No
3125502	68210	Sporadic	19 and younger	Scarborough Village	M1J	Close Contact	CONFIRMED	2021-01-01	2021-01-08	FEMALE	RESOLVED	No	No	No	No	No	No
3125503	68211	Sporadic	60 to 69 Years	Parkwoods-Donalda	M3A	No Information	CONFIRMED	2020-12-28	2021-01-04	FEMALE	RESOLVED	No	No	No	No	No	No
3125504	68212	Sporadic	60 to 69 Years	Weston-Pellam Park	M6N	Community	CONFIRMED	2021-01-02	2021-01-07	MALE	RESOLVED	No	No	No	Yes	No	No
3125505	68213	Sporadic	40 to 49 Years	Willowridge-Martingrove-Richview	M9R	Community	CONFIRMED	2020-12-10	2020-12-10	FEMALE	RESOLVED	No	No	No	No	No	No
3125506	68214	Sporadic	20 to 29 Years	Wexford/Maryvale	M1R	No Information	CONFIRMED	2021-01-04	2021-01-06	FEMALE	RESOLVED	No	No	No	No	No	No
3125507	68215	Sporadic	50 to 59 Years	Westminster-Branson	M2R	Community	CONFIRMED	2020-12-25	2021-01-03	MALE	RESOLVED	No	No	No	No	No	No
3125508	68216	Sporadic	19 and younger	Agincourt North	M1S	Close Contact	CONFIRMED	2021-01-04	2021-01-05	FEMALE	RESOLVED	No	No	No	No	No	No
3125509	68217	Sporadic	50 to 59 Years	Mimico (includes Humber Bay Shores)	M8V	Community	CONFIRMED	2021-01-05	2021-01-10	FEMALE	RESOLVED	No	No	No	No	No	No
3125510	68218	Sporadic	70 to 79 Years	Trinity-Bellwoods	M6J	No Information	CONFIRMED	2020-12-25	2021-01-07	FEMALE	RESOLVED	No	No	No	No	No	No
3125511	68219	Sporadic	50 to 59 Years	Scarborough Village	M1J	Close Contact	CONFIRMED	2021-01-04	2021-01-07	FEMALE	RESOLVED	No	No	No	No	No	No
3125512	68220	Outbreak Associated	90 and older	Newtonbrook West	M2M	Outbreaks, Healthcare Institutions	CONFIRMED	2021-01-05	2021-01-05	FEMALE	FATAL	No	No	No	Yes	No	No
3125513	68221	Sporadic	40 to 49 Years	Taylor-Massey	M4C	Community	CONFIRMED	2020-12-23	2021-01-04	FEMALE	RESOLVED	No	No	No	No	No	No
3125514	68222	Sporadic	20 to 29 Years	Mount Olive-Silverstone-Jamestown	M9V	Community	CONFIRMED	2021-01-04	2021-01-07	MALE	RESOLVED	No	No	No	No	No	No
3125515	68223	Sporadic	20 to 29 Years	Banbury-Don Mills	M3C	No Information	CONFIRMED	2021-01-01	2021-01-07	MALE	RESOLVED	No	No	No	No	No	No
3125516	68224	Sporadic	30 to 39 Years		M2N	No Information	CONFIRMED	2020-12-31	2021-01-02	MALE	RESOLVED	No	No	No	No	No	No
3125517	68225	Sporadic	19 and younger	Westminster-Branson	M2R	Household Contact	CONFIRMED	2021-01-05	2021-01-06	MALE	RESOLVED	No	No	No	No	No	No
3125518	68226	Sporadic	20 to 29 Years	South Riverdale	M4M	No Information	CONFIRMED	2020-12-27	2021-01-06	FEMALE	RESOLVED	No	No	No	No	No	No
3125519	68227	Sporadic	19 and younger	L'Amoreaux	M1W	Household Contact	CONFIRMED	2021-01-02	2021-01-06	MALE	RESOLVED	No	No	No	No	No	No
3125520	68228	Sporadic	70 to 79 Years	Islington-City Centre West	M9A	No Information	CONFIRMED	2020-12-25	2021-01-07	MALE	RESOLVED	No	No	No	No	No	No
3125521	68229	Sporadic	20 to 29 Years	Broadview North	M4K	No Information	CONFIRMED	2021-01-01	2021-01-04	MALE	RESOLVED	No	No	No	No	No	No
3125522	68230	Sporadic	19 and younger	Glenfield-Jane Heights	M3N	No Information	PROBABLE	2021-01-07	2021-01-07	MALE	RESOLVED	No	No	No	No	No	No
3125523	68231	Sporadic	19 and younger	Malvern	M1B	Household Contact	CONFIRMED	2020-12-24	2021-01-09	FEMALE	RESOLVED	No	No	No	No	No	No
3125524	68232	Sporadic	50 to 59 Years	Pleasant View	M2J	No Information	CONFIRMED	2021-01-04	2021-01-07	FEMALE	RESOLVED	No	No	No	No	No	No
3125525	68233	Sporadic	40 to 49 Years	Glenfield-Jane Heights	M3L	Community	CONFIRMED	2021-01-02	2021-01-05	FEMALE	RESOLVED	No	No	No	No	No	No
3125526	68234	Sporadic	20 to 29 Years	Trinity-Bellwoods	M6J	Community	CONFIRMED	2021-01-07	2021-01-09	FEMALE	RESOLVED	No	No	No	No	No	No
3125527	68235	Sporadic	40 to 49 Years	Birchcliffe-Cliffside	M1N	No Information	CONFIRMED	2021-01-04	2021-01-06	MALE	RESOLVED	No	No	No	No	No	No
3125528	68236	Sporadic	19 and younger	Greenwood-Coxwell	M4L	Household Contact	CONFIRMED	2021-01-05	2021-01-07	MALE	RESOLVED	No	No	No	No	No	No
3125529	68237	Sporadic	70 to 79 Years	Mount Olive-Silverstone-Jamestown	M9V	Community	CONFIRMED	2021-01-05	2021-01-07	MALE	RESOLVED	No	No	No	No	No	No
3125530	68238	Sporadic	40 to 49 Years	Woburn	M1G	Community	CONFIRMED	2020-12-28	2021-01-06	MALE	RESOLVED	No	No	No	No	No	No
3125531	68239	Outbreak Associated	50 to 59 Years	Mount Pleasant West	M4P	Outbreaks, Congregate Settings	CONFIRMED	2021-01-05	2021-01-06	MALE	RESOLVED	No	No	No	No	No	No
3125532	68240	Sporadic	70 to 79 Years	North St. James Town	M4X	Household Contact	CONFIRMED	2021-01-03	2021-01-06	FEMALE	RESOLVED	No	No	No	No	No	No
3125533	68241	Sporadic	50 to 59 Years	Black Creek	M3N	No Information	CONFIRMED	2021-01-02	2021-01-04	MALE	RESOLVED	No	No	No	No	No	No
3125534	68242	Sporadic	20 to 29 Years	Clairlea-Birchmount	M1K	No Information	CONFIRMED	2021-01-04	2021-01-10	MALE	RESOLVED	No	No	No	No	No	No
3125535	68243	Sporadic	50 to 59 Years	Woburn	M1J	No Information	CONFIRMED	2021-01-08	2021-01-09	MALE	RESOLVED	No	No	No	No	No	No
3125536	68244	Outbreak Associated	90 and older	Weston	M9N	Outbreaks, Healthcare Institutions	CONFIRMED	2020-12-31	2021-01-03	MALE	FATAL	No	No	No	No	No	No
3125537	68245	Sporadic	30 to 39 Years	Rouge	M1X	No Information	CONFIRMED	2021-01-02	2021-01-07	MALE	RESOLVED	No	No	No	No	No	No
3125538	68246	Sporadic	20 to 29 Years	Oakwood Village	M6C	Community	CONFIRMED	2020-12-29	2021-01-09	FEMALE	RESOLVED	No	No	No	No	No	No
3125539	68247	Sporadic	50 to 59 Years	Lawrence Park South	M4R	Household Contact	CONFIRMED	2020-12-29	2021-01-07	MALE	RESOLVED	No	No	No	No	No	No
3125540	68248	Sporadic	50 to 59 Years	Weston	M9N	No Information	CONFIRMED	2020-12-31	2021-01-06	FEMALE	RESOLVED	No	No	No	No	No	No
3125541	68249	Sporadic	60 to 69 Years	Mount Olive-Silverstone-Jamestown	M9V	No Information	CONFIRMED	2020-12-31	2021-01-07	FEMALE	RESOLVED	No	No	No	No	No	No
3125542	68250	Sporadic	60 to 69 Years	South Riverdale	M4M	No Information	CONFIRMED	2020-12-29	2021-01-04	MALE	RESOLVED	No	No	No	No	No	No
3125543	68251	Sporadic	20 to 29 Years	Agincourt North	M1S	No Information	CONFIRMED	2021-01-05	2021-01-07	MALE	RESOLVED	No	No	No	No	No	No
3125544	68252	Sporadic	30 to 39 Years	Mount Olive-Silverstone-Jamestown	M9V	No Information	CONFIRMED	2020-12-29	2021-01-09	FEMALE	RESOLVED	No	No	No	No	No	No
3125545	68253	Sporadic	50 to 59 Years	Newtonbrook West	M2R	Community	CONFIRMED	2021-01-02	2021-01-08	FEMALE	RESOLVED	No	No	No	No	No	No
3125546	68254	Sporadic	19 and younger	Lambton Baby Point	M6S	Household Contact	CONFIRMED	2021-01-05	2021-01-09	MALE	RESOLVED	No	No	No	No	No	No
3125547	68255	Sporadic	30 to 39 Years	Mount Pleasant West	M4S	No Information	CONFIRMED	2020-12-31	2021-01-04	FEMALE	RESOLVED	No	No	No	No	No	No
3125548	68256	Outbreak Associated	90 and older	Dorset Park	M1P	Outbreaks, Healthcare Institutions	CONFIRMED	2021-01-08	2021-01-10	FEMALE	RESOLVED	No	No	No	No	No	No
3125549	68257	Sporadic	30 to 39 Years	Oakridge	M1L	Community	CONFIRMED	2021-01-04	2021-01-08	FEMALE	RESOLVED	No	No	No	No	No	No
3125550	68258	Sporadic	20 to 29 Years	Woburn	M1H	No Information	CONFIRMED	2020-12-29	2021-01-07	FEMALE	RESOLVED	No	No	No	No	No	No
3125551	68259	Sporadic	30 to 39 Years	Palmerston-Little Italy	M6G	Community	CONFIRMED	2021-01-02	2021-01-07	MALE	RESOLVED	No	No	No	No	No	No
3125552	68260	Sporadic	40 to 49 Years	Moss Park	M5A	No Information	CONFIRMED	2021-01-08	2021-01-10	FEMALE	RESOLVED	No	No	No	No	No	No
3125553	68261	Outbreak Associated	70 to 79 Years	Little Portugal	M6K	Outbreaks, Congregate Settings	CONFIRMED	2021-01-08	2021-01-09	MALE	FATAL	No	No	No	Yes	No	No
3125554	68262	Sporadic	50 to 59 Years	Caledonia-Fairbank	M6E	No Information	CONFIRMED	2021-01-02	2021-01-06	FEMALE	RESOLVED	No	No	No	No	No	No
3125555	68263	Sporadic	30 to 39 Years	Rouge	M1B	Community	CONFIRMED	2021-01-06	2021-01-08	MALE	RESOLVED	No	No	No	No	No	No
3125556	68264	Sporadic	40 to 49 Years	Brookhaven-Amesbury	M6M	No Information	CONFIRMED	2020-12-30	2021-01-07	MALE	RESOLVED	No	No	No	No	No	No
3125557	68265	Sporadic	50 to 59 Years	Woburn	M1H	Community	CONFIRMED	2020-12-30	2021-01-04	FEMALE	RESOLVED	No	No	No	No	No	No
3125558	68266	Outbreak Associated	90 and older	Wychwood	M6G	Outbreaks, Healthcare Institutions	CONFIRMED	2021-01-06	2021-01-08	FEMALE	RESOLVED	No	No	No	No	No	No
3125559	68267	Sporadic	20 to 29 Years	Mimico (includes Humber Bay Shores)	M8V	Community	CONFIRMED	2020-12-28	2021-01-05	MALE	RESOLVED	No	No	No	No	No	No
3125560	68268	Sporadic	30 to 39 Years	Waterfront Communities-The Island	M5V	Community	CONFIRMED	2021-01-05	2021-01-07	FEMALE	RESOLVED	No	No	No	No	No	No
3125561	68269	Sporadic	30 to 39 Years	Willowdale East	M2N	No Information	CONFIRMED	2020-12-31	2021-01-04	MALE	RESOLVED	No	No	No	No	No	No
3125562	68270	Sporadic	70 to 79 Years	Parkwoods-Donalda	M3A	Community	CONFIRMED	2021-01-03	2021-01-03	FEMALE	RESOLVED	No	No	No	Yes	Yes	Yes
3125563	68271	Sporadic	50 to 59 Years	Mount Olive-Silverstone-Jamestown	M9V	No Information	CONFIRMED	2021-01-03	2021-01-09	FEMALE	RESOLVED	No	No	No	No	No	No
3125564	68272	Sporadic	19 and younger	Englemount-Lawrence	M6A	No Information	CONFIRMED	2020-12-31	2021-01-02	MALE	RESOLVED	No	No	No	No	No	No
3125565	68273	Sporadic	30 to 39 Years	Thorncliffe Park	M4H	No Information	CONFIRMED	2021-01-02	2021-01-06	FEMALE	RESOLVED	No	No	No	No	No	No
3125566	68274	Sporadic	19 and younger	Bendale	M1J	No Information	CONFIRMED	2021-01-05	2021-01-07	FEMALE	RESOLVED	No	No	No	No	No	No
3125567	68275	Sporadic	19 and younger		M3K	Close Contact	CONFIRMED	2021-01-03	2021-01-08	MALE	RESOLVED	No	No	No	No	No	No
3125568	68276	Sporadic	60 to 69 Years	Downsview-Roding-CFB	M3K	Community	CONFIRMED	2020-12-29	2021-01-02	FEMALE	RESOLVED	No	No	No	No	No	No
3125569	68277	Sporadic	20 to 29 Years	West Humber-Clairville	M9W	No Information	CONFIRMED	2020-12-25	2021-01-07	MALE	RESOLVED	No	No	No	No	No	No
3125570	68278	Sporadic	50 to 59 Years	Birchcliffe-Cliffside	M1N	No Information	CONFIRMED	2021-01-04	2021-01-08	MALE	RESOLVED	No	No	No	No	No	No
3125571	68279	Sporadic	40 to 49 Years	Lambton Baby Point	M6S	No Information	CONFIRMED	2021-01-04	2021-01-08	FEMALE	RESOLVED	No	No	No	No	No	No
3125572	68280	Sporadic	60 to 69 Years	Niagara	M6J	No Information	CONFIRMED	2020-12-26	2021-01-06	MALE	RESOLVED	No	No	No	No	No	No
3125573	68281	Outbreak Associated	90 and older	New Toronto	M8V	Outbreaks, Healthcare Institutions	CONFIRMED	2021-01-06	2021-01-08	FEMALE	RESOLVED	No	No	No	No	No	No
3125574	68282	Sporadic	50 to 59 Years	L'Amoreaux	M1V	No Information	CONFIRMED	2020-12-31	2021-01-04	MALE	RESOLVED	No	No	No	Yes	No	No
3125575	68283	Sporadic	50 to 59 Years	Caledonia-Fairbank	M6E	Community	CONFIRMED	2020-12-29	2021-01-06	FEMALE	RESOLVED	No	No	No	No	No	No
3125576	68284	Sporadic	20 to 29 Years	Newtonbrook West	M2M	No Information	CONFIRMED	2021-01-04	2021-01-09	MALE	RESOLVED	No	No	No	No	No	No
3125577	68285	Sporadic	40 to 49 Years	Yonge-Eglinton	M4R	No Information	CONFIRMED	2020-12-16	2021-01-04	MALE	RESOLVED	No	No	No	No	No	No
3125578	68286	Sporadic	30 to 39 Years	Cabbagetown-South St. James Town	M5A	Community	CONFIRMED	2021-01-07	2021-01-09	MALE	RESOLVED	No	No	No	No	No	No
3125579	68287	Sporadic	20 to 29 Years	Parkwoods-Donalda	M3A	Close Contact	CONFIRMED	2021-01-06	2021-01-08	FEMALE	RESOLVED	No	No	No	No	No	No
3125580	68288	Sporadic	80 to 89 Years	Caledonia-Fairbank	M6E	No Information	CONFIRMED	2021-01-07	2021-01-08	FEMALE	RESOLVED	No	No	No	Yes	No	No
3125581	68289	Sporadic	30 to 39 Years	Humbermede	M9M	Community	CONFIRMED	2020-12-29	2021-01-04	FEMALE	RESOLVED	No	No	No	No	No	No
3125582	68290	Sporadic	30 to 39 Years	Thistletown-Beaumond Heights	M9V	Close Contact	CONFIRMED	2021-01-02	2021-01-06	FEMALE	RESOLVED	No	No	No	No	No	No
3125583	68291	Sporadic	19 and younger	Rouge	M1X	Household Contact	CONFIRMED	2021-01-04	2021-01-09	FEMALE	RESOLVED	No	No	No	No	No	No
3125584	68292	Sporadic	19 and younger	South Riverdale	M4L	Close Contact	CONFIRMED	2020-12-27	2021-01-04	MALE	RESOLVED	No	No	No	No	No	No
3125585	68293	Sporadic	20 to 29 Years	Greenwood-Coxwell	M4L	Household Contact	CONFIRMED	2020-12-30	2021-01-07	FEMALE	RESOLVED	No	No	No	No	No	No
3125586	68294	Outbreak Associated	60 to 69 Years	Eringate-Centennial-West Deane	M9C	Outbreaks, Other Settings	CONFIRMED	2021-01-04	2021-01-07	FEMALE	RESOLVED	No	No	No	No	No	No
3125587	68295	Sporadic	20 to 29 Years	Waterfront Communities-The Island	M5E	No Information	CONFIRMED	2021-01-01	2021-01-08	FEMALE	RESOLVED	No	No	No	No	No	No
3125588	68296	Sporadic	30 to 39 Years	Wychwood	M6C	Household Contact	CONFIRMED	2021-01-07	2021-01-09	FEMALE	RESOLVED	No	No	No	No	No	No
3125589	68297	Sporadic	20 to 29 Years	York University Heights	M3J	Community	CONFIRMED	2021-01-01	2021-01-07	MALE	RESOLVED	No	No	No	No	No	No
3125590	68298	Outbreak Associated	50 to 59 Years	Weston	M9N	Outbreaks, Other Settings	CONFIRMED	2021-01-04	2021-01-07	MALE	RESOLVED	No	No	No	No	No	No
3125591	68299	Sporadic	30 to 39 Years	Agincourt South-Malvern West	M1S	Community	CONFIRMED	2021-01-01	2021-01-07	MALE	RESOLVED	No	No	No	No	No	No
3125592	68300	Sporadic	30 to 39 Years	Woburn	M1G	No Information	CONFIRMED	2020-12-31	2021-01-06	FEMALE	RESOLVED	No	No	No	No	No	No
3125593	68301	Sporadic	20 to 29 Years	Westminster-Branson	M2R	No Information	CONFIRMED	2021-01-02	2021-01-08	FEMALE	RESOLVED	No	No	No	No	No	No
3125594	68302	Sporadic	20 to 29 Years	Bathurst Manor	M3H	No Information	CONFIRMED	2021-01-03	2021-01-07	MALE	RESOLVED	No	No	No	No	No	No
3125595	68303	Sporadic	40 to 49 Years	Mimico (includes Humber Bay Shores)	M8V	No Information	CONFIRMED	2020-12-30	2021-01-04	FEMALE	RESOLVED	No	No	No	No	No	No
3125596	68304	Sporadic	40 to 49 Years	Taylor-Massey	M4C	Community	CONFIRMED	2021-01-03	2021-01-09	FEMALE	RESOLVED	No	No	No	No	No	No
3125597	68305	Outbreak Associated	90 and older	Kingsway South	M8X	Outbreaks, Healthcare Institutions	CONFIRMED	2021-01-06	2021-01-08	FEMALE	RESOLVED	No	No	No	No	No	No
3125598	68306	Sporadic	20 to 29 Years	Woburn	M1H	No Information	CONFIRMED	2021-01-06	2021-01-10	MALE	RESOLVED	No	No	No	No	No	No
3125599	68307	Sporadic	50 to 59 Years	Humbermede	M9M	No Information	CONFIRMED	2021-01-01	2021-01-09	MALE	RESOLVED	No	No	No	No	No	No
3125600	68308	Outbreak Associated	80 to 89 Years	Centennial Scarborough	M1C	Outbreaks, Healthcare Institutions	CONFIRMED	2021-01-01	2021-01-03	MALE	FATAL	No	No	No	Yes	Yes	Yes
3125601	68309	Sporadic	60 to 69 Years			Household Contact	CONFIRMED	2021-01-06	2021-01-10	FEMALE	RESOLVED	No	No	No	Yes	No	No
3125602	68310	Sporadic	80 to 89 Years	Thistletown-Beaumond Heights	M9V	No Information	CONFIRMED	2021-01-08	2021-01-10	FEMALE	RESOLVED	No	No	No	No	No	No
3125603	68311	Sporadic	20 to 29 Years	Humber Summit	M9L	No Information	CONFIRMED	2021-01-01	2021-01-10	FEMALE	RESOLVED	No	No	No	No	No	No
3125604	68312	Sporadic	40 to 49 Years	Mimico (includes Humber Bay Shores)	M8V	No Information	CONFIRMED	2021-01-06	2021-01-09	FEMALE	RESOLVED	No	No	No	Yes	No	No
3125605	68313	Sporadic	30 to 39 Years	Wexford/Maryvale	M1R	Community	CONFIRMED	2021-01-04	2021-01-07	FEMALE	RESOLVED	No	No	No	No	No	No
3125606	68314	Sporadic	50 to 59 Years	The Beaches	M4L	Close Contact	CONFIRMED	2020-12-29	2021-01-07	FEMALE	RESOLVED	No	No	No	No	No	No
3125607	68315	Sporadic	40 to 49 Years	Newtonbrook West	M2M	No Information	CONFIRMED	2020-12-31	2021-01-02	FEMALE	RESOLVED	No	No	No	No	No	No
3125608	68316	Sporadic	30 to 39 Years	Edenbridge-Humber Valley	M9A	No Information	CONFIRMED	2020-12-25	2021-01-04	FEMALE	RESOLVED	No	No	No	No	No	No
3125609	68317	Sporadic	30 to 39 Years	Niagara	M6K	No Information	CONFIRMED	2020-12-22	2021-01-08	MALE	RESOLVED	No	No	No	No	No	No
3125610	68318	Sporadic	20 to 29 Years	L'Amoreaux	M1V	Community	CONFIRMED	2021-01-06	2021-01-07	FEMALE	RESOLVED	No	No	No	No	No	No
3125611	68319	Sporadic	70 to 79 Years	Oakwood Village	M6E	No Information	CONFIRMED	2020-12-28	2021-01-04	MALE	RESOLVED	No	No	No	No	No	No
3125612	68320	Sporadic	30 to 39 Years	Mount Olive-Silverstone-Jamestown	M9V	No Information	CONFIRMED	2021-01-01	2021-01-07	FEMALE	RESOLVED	No	No	No	No	No	No
3125613	68321	Sporadic	40 to 49 Years	Englemount-Lawrence	M6A	Community	CONFIRMED	2021-01-03	2021-01-03	FEMALE	RESOLVED	No	No	No	No	No	No
3125614	68323	Sporadic	30 to 39 Years	High Park-Swansea	M6S	Community	CONFIRMED	2021-01-02	2021-01-09	MALE	RESOLVED	No	No	No	No	No	No
3125615	68324	Sporadic	50 to 59 Years	O'Connor-Parkview	M4B	No Information	CONFIRMED	2021-01-01	2021-01-09	MALE	RESOLVED	No	No	No	No	No	No
3125616	68325	Sporadic	30 to 39 Years	Downsview-Roding-CFB	M3M	No Information	CONFIRMED	2021-01-02	2021-01-07	MALE	RESOLVED	No	No	No	No	No	No
3125617	68326	Sporadic	20 to 29 Years	Mimico (includes Humber Bay Shores)	M8Y	Household Contact	CONFIRMED	2021-01-02	2021-01-08	FEMALE	RESOLVED	No	No	No	No	No	No
3125618	68327	Sporadic	60 to 69 Years	Mount Dennis	M6M	Community	CONFIRMED	2020-12-24	2021-01-08	FEMALE	RESOLVED	No	No	No	No	No	No
3125619	68328	Sporadic	30 to 39 Years	Pleasant View	M2H	Community	CONFIRMED	2021-01-04	2021-01-07	MALE	RESOLVED	No	No	No	No	No	No
3125620	68329	Outbreak Associated	90 and older	Centennial Scarborough	M1C	Outbreaks, Healthcare Institutions	CONFIRMED	2021-01-01	2021-01-03	FEMALE	RESOLVED	No	No	No	No	No	No
3125621	68330	Outbreak Associated	20 to 29 Years	Church-Yonge Corridor	M4Y	Outbreaks, Other Settings	CONFIRMED	2021-01-03	2021-01-06	MALE	RESOLVED	No	No	No	No	No	No
3125622	68331	Sporadic	60 to 69 Years	York University Heights	M3J	Household Contact	CONFIRMED	2021-01-02	2021-01-04	FEMALE	RESOLVED	No	No	No	No	No	No
3125623	68332	Sporadic	20 to 29 Years	New Toronto	M8V	No Information	CONFIRMED	2020-12-27	2021-01-06	FEMALE	RESOLVED	No	No	No	No	No	No
3125624	68333	Sporadic	70 to 79 Years	West Humber-Clairville	M9V	Community	CONFIRMED	2021-01-06	2021-01-07	FEMALE	RESOLVED	No	No	No	No	No	No
3125625	68334	Sporadic	40 to 49 Years	Downsview-Roding-CFB	M3L	No Information	CONFIRMED	2021-01-07	2021-01-09	FEMALE	RESOLVED	No	No	No	No	No	No
3125626	68335	Sporadic	20 to 29 Years	Niagara	M6J	No Information	CONFIRMED	2021-01-05	2021-01-08	FEMALE	RESOLVED	No	No	No	No	No	No
3125627	68336	Sporadic	19 and younger	Willowridge-Martingrove-Richview	M9R	Household Contact	CONFIRMED	2020-12-24	2021-01-04	FEMALE	RESOLVED	No	No	No	No	No	No
3125628	68337	Sporadic	20 to 29 Years	Flemingdon Park	M3C	Community	CONFIRMED	2021-01-08	2021-01-09	FEMALE	RESOLVED	No	No	No	No	No	No
3125629	68338	Sporadic	30 to 39 Years	Bedford Park-Nortown	M5N	No Information	CONFIRMED	2021-01-01	2021-01-07	FEMALE	RESOLVED	No	No	No	No	No	No
3125630	68339	Outbreak Associated	90 and older	High Park North	M6S	Outbreaks, Healthcare Institutions	CONFIRMED	2021-01-05	2021-01-07	FEMALE	RESOLVED	No	No	No	Yes	No	No
3125631	68340	Sporadic	60 to 69 Years	Westminster-Branson	M2R	Community	CONFIRMED	2021-01-04	2021-01-06	MALE	RESOLVED	No	No	No	No	No	No
3125632	68341	Sporadic	30 to 39 Years	Pelmo Park-Humberlea	M9M	No Information	CONFIRMED	2021-01-09	2021-01-10	FEMALE	RESOLVED	No	No	No	No	No	No
3125633	68342	Sporadic	20 to 29 Years	Clairlea-Birchmount	M1L	Community	CONFIRMED	2021-01-04	2021-01-07	FEMALE	RESOLVED	No	No	No	No	No	No
3125634	68343	Sporadic	30 to 39 Years	Willowdale East	M2N	Community	CONFIRMED	2020-12-28	2021-01-03	MALE	RESOLVED	No	No	No	No	No	No
3125635	68344	Outbreak Associated	40 to 49 Years	Humbermede	M9M	Outbreaks, Healthcare Institutions	CONFIRMED	2020-12-29	2021-01-08	FEMALE	RESOLVED	No	No	No	No	No	No
3125636	68345	Sporadic	20 to 29 Years	Brookhaven-Amesbury	M6M	No Information	CONFIRMED	2021-01-01	2021-01-04	MALE	RESOLVED	No	No	No	No	No	No
3125637	68346	Sporadic	40 to 49 Years	Milliken	M1V	No Information	CONFIRMED	2021-01-02	2021-01-06	MALE	RESOLVED	No	No	No	No	No	No
3125638	68347	Sporadic	30 to 39 Years	Westminster-Branson	M2R	Community	CONFIRMED	2021-01-07	2021-01-08	FEMALE	RESOLVED	No	No	No	No	No	No
3125639	68348	Sporadic	40 to 49 Years	Westminster-Branson	M2R	No Information	CONFIRMED	2020-12-31	2021-01-04	FEMALE	RESOLVED	No	No	No	No	No	No
3125640	68349	Sporadic	50 to 59 Years	Ionview	M1K	Community	CONFIRMED	2021-01-06	2021-01-09	FEMALE	RESOLVED	No	No	No	No	No	No
3125641	68350	Sporadic	50 to 59 Years	Islington-City Centre West	M9A	No Information	CONFIRMED	2021-01-06	2021-01-07	MALE	RESOLVED	No	No	No	No	No	No
3125642	68351	Sporadic	20 to 29 Years	Bendale	M1J	Community	CONFIRMED	2021-01-03	2021-01-08	MALE	RESOLVED	No	No	No	No	No	No
3125643	68352	Sporadic	20 to 29 Years	York University Heights	M3J	No Information	CONFIRMED	2020-12-30	2021-01-07	MALE	RESOLVED	No	No	No	No	No	No
3125644	68353	Sporadic	20 to 29 Years	Clanton Park	M3H	No Information	CONFIRMED	2021-01-01	2021-01-06	FEMALE	RESOLVED	No	No	No	No	No	No
3125645	68354	Outbreak Associated	90 and older	L'Amoreaux	M1V	Outbreaks, Healthcare Institutions	CONFIRMED	2021-01-06	2021-01-11	MALE	RESOLVED	No	No	No	Yes	No	No
3125646	68355	Sporadic	20 to 29 Years	West Hill	M1E	Community	CONFIRMED	2021-01-06	2021-01-08	MALE	RESOLVED	No	No	No	No	No	No
3125647	68356	Sporadic	30 to 39 Years	Maple Leaf	M6L	No Information	CONFIRMED	2021-01-05	2021-01-09	MALE	RESOLVED	No	No	No	No	No	No
3125648	68357	Sporadic	50 to 59 Years	Yonge-St.Clair	M4V	No Information	CONFIRMED	2021-01-03	2021-01-07	MALE	RESOLVED	No	No	No	No	No	No
3125649	68358	Sporadic	20 to 29 Years	Dovercourt-Wallace Emerson-Junction	M6H	No Information	CONFIRMED	2021-01-05	2021-01-07	FEMALE	RESOLVED	No	No	No	No	No	No
3125650	68359	Sporadic	20 to 29 Years	Humbermede	M9M	No Information	CONFIRMED	2020-12-16	2020-12-17	FEMALE	RESOLVED	No	No	No	No	No	No
3125651	68360	Sporadic	19 and younger	Rouge	M1X	Household Contact	CONFIRMED	2021-01-01	2021-01-05	FEMALE	RESOLVED	No	No	No	No	No	No
3125652	68361	Outbreak Associated	50 to 59 Years	Humber Summit	M9L	Outbreaks, Healthcare Institutions	CONFIRMED	2021-01-04	2021-01-05	FEMALE	RESOLVED	No	No	No	No	No	No
3125653	68362	Outbreak Associated	30 to 39 Years	Humbermede	M9M	Outbreaks, Healthcare Institutions	CONFIRMED	2021-01-02	2021-01-06	FEMALE	RESOLVED	No	No	No	No	No	No
3125654	68363	Sporadic	20 to 29 Years	Woburn	M1G	No Information	CONFIRMED	2020-12-31	2021-01-05	FEMALE	RESOLVED	No	No	No	No	No	No
3125655	68364	Outbreak Associated	20 to 29 Years	L'Amoreaux	M1V	Outbreaks, Healthcare Institutions	CONFIRMED	2020-12-29	2020-12-31	FEMALE	RESOLVED	No	No	No	No	No	No
3125656	68365	Sporadic	50 to 59 Years	Clairlea-Birchmount	M1L	No Information	CONFIRMED	2020-12-30	2021-01-09	MALE	RESOLVED	No	No	No	No	No	No
3125657	68366	Sporadic	50 to 59 Years	Rockcliffe-Smythe	M6N	No Information	CONFIRMED	2020-12-26	2021-01-05	FEMALE	RESOLVED	No	No	No	No	No	No
3125658	68367	Sporadic	80 to 89 Years	Willowdale West	M2N	No Information	PROBABLE	2021-01-01	2021-01-01	FEMALE	RESOLVED	No	No	No	No	No	No
3125659	68368	Sporadic	70 to 79 Years	Victoria Village	M4A	Household Contact	CONFIRMED	2021-01-05	2021-01-07	MALE	RESOLVED	No	No	No	No	No	No
3125660	68369	Sporadic	50 to 59 Years	Parkwoods-Donalda	M3A	Community	CONFIRMED	2020-12-31	2021-01-07	FEMALE	RESOLVED	No	No	No	No	No	No
3125661	68371	Sporadic	60 to 69 Years	York University Heights	M3J	Household Contact	CONFIRMED	2021-01-01	2021-01-05	MALE	RESOLVED	No	No	No	No	No	No
3125662	68372	Sporadic	20 to 29 Years	Westminster-Branson	M2R	No Information	CONFIRMED	2020-12-31	2021-01-06	FEMALE	RESOLVED	No	No	No	No	No	No
3125663	68373	Sporadic	40 to 49 Years	Don Valley Village	M2J	Community	CONFIRMED	2020-12-26	2021-01-02	MALE	RESOLVED	No	No	No	No	No	No
3125664	68374	Sporadic	30 to 39 Years	Victoria Village	M4A	No Information	CONFIRMED	2020-12-31	2021-01-04	MALE	RESOLVED	No	No	No	No	No	No
3125665	68375	Sporadic	19 and younger	West Humber-Clairville	M9V	Household Contact	CONFIRMED	2021-01-03	2021-01-07	FEMALE	RESOLVED	No	No	No	No	No	No
3125666	68376	Sporadic	60 to 69 Years	Glenfield-Jane Heights	M3N	Household Contact	CONFIRMED	2021-01-06	2021-01-08	FEMALE	RESOLVED	No	No	No	No	No	No
3125667	68377	Sporadic	19 and younger	Black Creek	M3N	Household Contact	CONFIRMED	2021-01-02	2021-01-04	FEMALE	RESOLVED	No	No	No	No	No	No
3125668	68378	Sporadic	70 to 79 Years	L'Amoreaux	M1T	No Information	CONFIRMED	2021-01-01	2021-01-08	FEMALE	RESOLVED	No	No	No	No	No	No
3125669	68379	Sporadic	20 to 29 Years	Kingsview Village-The Westway	M9P	Community	CONFIRMED	2021-01-06	2021-01-11	MALE	RESOLVED	No	No	No	No	No	No
3125670	68380	Sporadic	20 to 29 Years	Humber Summit	M9L	No Information	CONFIRMED	2021-01-09	2021-01-09	FEMALE	RESOLVED	No	No	No	No	No	No
3125671	68381	Sporadic	20 to 29 Years	Stonegate-Queensway	M8Y	Community	CONFIRMED	2021-01-06	2021-01-09	FEMALE	RESOLVED	No	No	No	No	No	No
3125672	68382	Sporadic	40 to 49 Years	Downsview-Roding-CFB	M3M	No Information	CONFIRMED	2021-01-07	2021-01-08	FEMALE	RESOLVED	No	No	No	No	No	No
3125673	68383	Outbreak Associated	90 and older	High Park-Swansea	M6R	Outbreaks, Healthcare Institutions	CONFIRMED	2020-12-17	2021-01-03	FEMALE	RESOLVED	No	No	No	No	No	No
3125674	68384	Sporadic	60 to 69 Years	Clanton Park	M3H	Household Contact	CONFIRMED	2021-01-01	2021-01-05	MALE	RESOLVED	No	No	No	No	No	No
3125675	68385	Sporadic	50 to 59 Years	St.Andrew-Windfields	M2L	No Information	CONFIRMED	2020-12-30	2021-01-03	MALE	RESOLVED	No	No	No	No	No	No
3125676	68386	Sporadic	50 to 59 Years	Woburn	M1H	Household Contact	CONFIRMED	2021-01-06	2021-01-10	MALE	RESOLVED	No	No	No	No	No	No
3125677	68387	Sporadic	70 to 79 Years	Weston	M9N	Community	CONFIRMED	2021-01-05	2021-01-08	FEMALE	RESOLVED	No	No	No	No	No	No
3125678	68388	Sporadic	30 to 39 Years	Humber Summit	M9L	No Information	CONFIRMED	2021-01-07	2021-01-08	MALE	RESOLVED	No	No	No	No	No	No
3125679	68389	Sporadic	30 to 39 Years	Woburn	M1H	Community	PROBABLE	2021-01-01	2021-01-09	FEMALE	RESOLVED	No	No	No	No	No	No
3125680	68390	Outbreak Associated	70 to 79 Years	Hillcrest Village	M2H	Outbreaks, Healthcare Institutions	CONFIRMED	2021-01-05	2021-01-08	MALE	RESOLVED	No	No	No	No	No	No
3125681	68391	Sporadic	30 to 39 Years	West Humber-Clairville	M9W	Community	CONFIRMED	2021-01-03	2021-01-08	FEMALE	RESOLVED	No	No	No	No	No	No
3125682	68392	Sporadic	50 to 59 Years	Downsview-Roding-CFB	M3M	No Information	CONFIRMED	2020-12-29	2021-01-06	FEMALE	RESOLVED	No	No	No	No	No	No
3125683	68393	Sporadic	19 and younger	Brookhaven-Amesbury	M6M	Household Contact	CONFIRMED	2021-01-01	2021-01-07	FEMALE	RESOLVED	No	No	No	No	No	No
3125684	68394	Sporadic	30 to 39 Years	Willowridge-Martingrove-Richview	M9R	Community	CONFIRMED	2021-01-01	2021-01-09	MALE	RESOLVED	No	No	No	No	No	No
3125685	68395	Sporadic	40 to 49 Years	South Parkdale	M6K	Community	CONFIRMED	2021-01-04	2021-01-06	FEMALE	RESOLVED	No	No	No	No	No	No
3125686	68396	Sporadic	50 to 59 Years	York University Heights	M3J	Community	CONFIRMED	2021-01-05	2021-01-10	FEMALE	RESOLVED	No	No	No	No	No	No
3125687	68397	Sporadic	40 to 49 Years	Rockcliffe-Smythe	M6N	Community	CONFIRMED	2021-01-02	2021-01-07	FEMALE	RESOLVED	No	No	No	No	No	No
3125688	68398	Outbreak Associated	50 to 59 Years	Englemount-Lawrence	M6A	Outbreaks, Healthcare Institutions	CONFIRMED	2021-01-05	2021-01-07	FEMALE	RESOLVED	No	No	No	No	No	No
3125689	68399	Outbreak Associated	80 to 89 Years	Etobicoke West Mall	M9C	Outbreaks, Healthcare Institutions	CONFIRMED	2021-01-07	2021-01-08	FEMALE	RESOLVED	No	No	No	No	No	No
3125690	68400	Sporadic	30 to 39 Years	South Riverdale	M4M	No Information	CONFIRMED	2020-12-27	2021-01-05	FEMALE	RESOLVED	No	No	No	No	No	No
3125691	68401	Sporadic	20 to 29 Years	Humbermede	M9M	No Information	CONFIRMED	2020-12-31	2021-01-08	FEMALE	RESOLVED	No	No	No	No	No	No
3125692	68402	Sporadic	70 to 79 Years	Kingsview Village-The Westway	M9P	No Information	CONFIRMED	2021-01-08	2021-01-10	FEMALE	RESOLVED	No	No	No	No	No	No
3125693	68403	Sporadic	19 and younger	Englemount-Lawrence	M6B	No Information	CONFIRMED	2021-01-05	2021-01-07	FEMALE	RESOLVED	No	No	No	No	No	No
3125694	68404	Sporadic	20 to 29 Years	Etobicoke West Mall	M9C	No Information	CONFIRMED	2021-01-01	2021-01-06	FEMALE	RESOLVED	No	No	No	No	No	No
3125695	68405	Sporadic	20 to 29 Years	Etobicoke West Mall	M9C	No Information	CONFIRMED	2021-01-02	2021-01-10	FEMALE	RESOLVED	No	No	No	No	No	No
3125696	68406	Sporadic	60 to 69 Years	Beechborough-Greenbrook	M6M	No Information	CONFIRMED	2021-01-01	2021-01-05	MALE	RESOLVED	No	No	No	No	No	No
3125697	68407	Sporadic	30 to 39 Years	Highland Creek	M1C	No Information	CONFIRMED	2021-01-07	2021-01-10	FEMALE	RESOLVED	No	No	No	No	No	No
3125698	68408	Sporadic	30 to 39 Years	Kennedy Park	M1K	No Information	CONFIRMED	2021-01-04	2021-01-07	MALE	RESOLVED	No	No	No	No	No	No
3125699	68409	Sporadic	50 to 59 Years	York University Heights	M3J	No Information	CONFIRMED	2020-12-30	2021-01-06	MALE	RESOLVED	No	No	No	No	No	No
3125700	68410	Outbreak Associated	50 to 59 Years	Elms-Old Rexdale	M9W	Outbreaks, Congregate Settings	CONFIRMED	2021-01-04	2021-01-06	FEMALE	RESOLVED	No	No	No	No	No	No
3125701	68411	Outbreak Associated	80 to 89 Years	Humewood-Cedarvale	M6C	Outbreaks, Healthcare Institutions	CONFIRMED	2021-01-04	2021-01-07	MALE	FATAL	No	No	No	Yes	Yes	Yes
3125702	68412	Outbreak Associated	50 to 59 Years		M1S	Outbreaks, Healthcare Institutions	CONFIRMED	2021-01-04	2021-01-07	FEMALE	RESOLVED	No	No	No	No	No	No
3125703	68413	Sporadic	19 and younger	Rockcliffe-Smythe	M6N	Household Contact	CONFIRMED	2020-12-30	2021-01-06	FEMALE	RESOLVED	No	No	No	No	No	No
3125704	68414	Sporadic	30 to 39 Years	Rustic	M6L	No Information	CONFIRMED	2021-01-02	2021-01-08	FEMALE	RESOLVED	No	No	No	No	No	No
3125705	68415	Sporadic	20 to 29 Years	Mount Olive-Silverstone-Jamestown	M9V	Community	CONFIRMED	2020-12-28	2021-01-07	MALE	RESOLVED	No	No	No	No	No	No
3125706	68416	Sporadic	20 to 29 Years	Flemingdon Park	M3C	No Information	CONFIRMED	2021-01-02	2021-01-05	FEMALE	RESOLVED	No	No	No	No	No	No
3125707	68417	Sporadic	80 to 89 Years	L'Amoreaux	M1W	No Information	CONFIRMED	2020-12-23	2021-01-04	FEMALE	RESOLVED	No	No	No	Yes	No	No
3125708	68418	Sporadic	19 and younger	Milliken	M1V	Household Contact	CONFIRMED	2021-01-04	2021-01-07	MALE	RESOLVED	No	No	No	No	No	No
3125709	68419	Sporadic	19 and younger	Englemount-Lawrence	M6A	Household Contact	CONFIRMED	2020-12-31	2021-01-06	FEMALE	RESOLVED	No	No	No	No	No	No
3125710	68420	Sporadic	40 to 49 Years	Woodbine Corridor	M4L	No Information	CONFIRMED	2021-01-03	2021-01-09	MALE	RESOLVED	No	No	No	No	No	No
3125711	68421	Sporadic	20 to 29 Years	Glenfield-Jane Heights	M3N	Community	CONFIRMED	2020-12-16	2021-01-04	FEMALE	RESOLVED	No	No	No	No	No	No
3125712	68422	Sporadic	20 to 29 Years	Dovercourt-Wallace Emerson-Junction	M6H	No Information	CONFIRMED	2020-12-28	2021-01-05	MALE	RESOLVED	No	No	No	No	No	No
3125713	68423	Outbreak Associated	60 to 69 Years	Parkwoods-Donalda	M3A	Outbreaks, Congregate Settings	CONFIRMED	2021-01-06	2021-01-08	FEMALE	RESOLVED	No	No	No	No	No	No
3125714	68424	Sporadic	20 to 29 Years	Dorset Park	M1P	No Information	CONFIRMED	2021-01-08	2021-01-10	FEMALE	RESOLVED	No	No	No	No	No	No
3125715	68425	Outbreak Associated	40 to 49 Years	East End-Danforth	M4L	Outbreaks, Healthcare Institutions	CONFIRMED	2021-01-06	2021-01-08	FEMALE	RESOLVED	No	No	No	No	No	No
3125716	68426	Sporadic	20 to 29 Years	Islington-City Centre West	M9A	No Information	CONFIRMED	2020-12-29	2021-01-07	MALE	RESOLVED	No	No	No	No	No	No
3125717	68427	Sporadic	20 to 29 Years	Mount Olive-Silverstone-Jamestown	M9V	No Information	CONFIRMED	2021-01-03	2021-01-08	FEMALE	RESOLVED	No	No	No	No	No	No
3125718	68428	Sporadic	20 to 29 Years	Weston-Pellam Park	M6N	No Information	CONFIRMED	2021-01-01	2021-01-08	FEMALE	RESOLVED	No	No	No	No	No	No
3125719	68429	Sporadic	20 to 29 Years	Bayview Village	M2K	No Information	CONFIRMED	2021-01-03	2021-01-08	FEMALE	RESOLVED	No	No	No	No	No	No
3125720	68430	Sporadic	50 to 59 Years	Kensington-Chinatown	M5T	No Information	CONFIRMED	2021-01-07	2021-01-10	MALE	RESOLVED	No	No	No	No	No	No
3125721	68431	Sporadic	20 to 29 Years	Cliffcrest	M1M	No Information	CONFIRMED	2021-01-04	2021-01-07	FEMALE	RESOLVED	No	No	No	No	No	No
3125722	68432	Sporadic	30 to 39 Years	Eglinton East	M1J	Community	CONFIRMED	2021-01-01	2021-01-05	MALE	RESOLVED	No	No	No	No	No	No
3125723	68433	Sporadic	40 to 49 Years	Cliffcrest	M1M	No Information	CONFIRMED	2021-01-02	2021-01-08	MALE	RESOLVED	No	No	No	No	No	No
3125724	68434	Sporadic	50 to 59 Years	Kennedy Park	M1K	No Information	CONFIRMED	2021-01-05	2021-01-07	MALE	RESOLVED	No	No	No	No	No	No
3125725	68435	Sporadic	20 to 29 Years	Mount Pleasant West	M4P	No Information	CONFIRMED	2021-01-01	2021-01-02	MALE	RESOLVED	No	No	No	No	No	No
3125726	68436	Sporadic	19 and younger	South Parkdale	M6K	Household Contact	CONFIRMED	2021-01-03	2021-01-08	FEMALE	RESOLVED	No	No	No	No	No	No
3125727	68437	Sporadic	20 to 29 Years	Rockcliffe-Smythe	M6N	Community	CONFIRMED	2021-01-04	2021-01-08	MALE	RESOLVED	No	No	No	No	No	No
3125728	68438	Sporadic	20 to 29 Years	West Humber-Clairville	M9W	No Information	CONFIRMED	2021-01-06	2021-01-10	MALE	RESOLVED	No	No	No	No	No	No
3125729	68439	Sporadic	30 to 39 Years	Malvern	M1B	Community	CONFIRMED	2020-12-28	2021-01-04	FEMALE	RESOLVED	No	No	No	No	No	No
3125730	68440	Sporadic	40 to 49 Years	Black Creek	M3N	No Information	CONFIRMED	2020-12-23	2021-01-04	FEMALE	RESOLVED	No	No	No	No	No	No
3125731	68441	Sporadic	20 to 29 Years	Woburn	M1H	No Information	CONFIRMED	2020-12-31	2021-01-07	MALE	RESOLVED	No	No	No	No	No	No
3125732	68442	Sporadic	20 to 29 Years	Bendale	M1K	No Information	CONFIRMED	2021-01-01	2021-01-07	MALE	RESOLVED	No	No	No	No	No	No
3125733	68443	Sporadic	20 to 29 Years	Islington-City Centre West	M9A	Community	CONFIRMED	2021-01-02	2021-01-05	FEMALE	RESOLVED	No	No	No	No	No	No
3125734	68444	Sporadic	20 to 29 Years	Malvern	M1B	No Information	CONFIRMED	2021-01-01	2021-01-07	MALE	RESOLVED	No	No	No	No	No	No
3125735	68445	Sporadic	50 to 59 Years	Bayview Woods-Steeles	M2K	No Information	CONFIRMED	2020-12-29	2021-01-04	MALE	RESOLVED	No	No	No	No	No	No
3125736	68446	Sporadic	50 to 59 Years	Dovercourt-Wallace Emerson-Junction	M6H	Community	CONFIRMED	2021-01-03	2021-01-07	FEMALE	RESOLVED	No	No	No	No	No	No
3125737	68447	Outbreak Associated	90 and older	Mount Olive-Silverstone-Jamestown	M9V	Outbreaks, Healthcare Institutions	CONFIRMED	2021-01-05	2021-01-05	FEMALE	RESOLVED	No	No	No	Yes	No	No
3125738	68448	Sporadic	40 to 49 Years	Edenbridge-Humber Valley	M9A	Household Contact	CONFIRMED	2021-01-03	2021-01-08	FEMALE	RESOLVED	No	No	No	No	No	No
3125739	68449	Sporadic	19 and younger	Oakwood Village	M6E	Close Contact	CONFIRMED	2021-01-05	2021-01-07	MALE	RESOLVED	No	No	No	No	No	No
3125740	68450	Sporadic	50 to 59 Years	Rouge	M1X	No Information	CONFIRMED	2021-01-01	2021-01-05	FEMALE	RESOLVED	No	No	No	No	No	No
3125741	68451	Sporadic	60 to 69 Years	High Park-Swansea	M6S	Community	CONFIRMED	2021-01-01	2021-01-08	MALE	RESOLVED	No	No	No	No	No	No
3125742	68452	Sporadic	40 to 49 Years	Oakwood Village	M6C	No Information	CONFIRMED	2021-01-01	2021-01-04	FEMALE	RESOLVED	No	No	No	No	No	No
3125743	68453	Sporadic	40 to 49 Years	Humbermede	M9M	Close Contact	CONFIRMED	2021-01-02	2021-01-10	FEMALE	RESOLVED	No	No	No	No	No	No
3125744	68454	Sporadic	60 to 69 Years	Eglinton East	M1K	Household Contact	CONFIRMED	2020-12-22	2021-01-12	MALE	RESOLVED	No	No	No	No	No	No
3125745	68455	Sporadic	30 to 39 Years	Waterfront Communities-The Island	M5J	Community	CONFIRMED	2020-12-30	2021-01-04	FEMALE	RESOLVED	No	No	No	No	No	No
3125746	68456	Sporadic	19 and younger	Agincourt South-Malvern West	M1S	Household Contact	PROBABLE	2020-12-18	2021-01-08	MALE	RESOLVED	No	No	No	No	No	No
3125747	68457	Sporadic	19 and younger	Dovercourt-Wallace Emerson-Junction	M6H	Household Contact	CONFIRMED	2021-01-04	2021-01-07	FEMALE	RESOLVED	No	No	No	No	No	No
3125748	68458	Sporadic	19 and younger	Scarborough Village	M1J	Community	CONFIRMED	2020-12-27	2021-01-09	MALE	RESOLVED	No	No	No	No	No	No
3125749	68459	Sporadic	60 to 69 Years	Brookhaven-Amesbury	M6M	Community	CONFIRMED	2021-01-04	2021-01-11	MALE	RESOLVED	No	No	No	No	No	No
3125750	68460	Sporadic	19 and younger	Bendale	M1P	Household Contact	CONFIRMED	2021-01-02	2021-01-09	FEMALE	RESOLVED	No	No	No	No	No	No
3125751	68461	Outbreak Associated	50 to 59 Years	Wexford/Maryvale	M1R	Outbreaks, Healthcare Institutions	CONFIRMED	2020-12-28	2021-01-05	FEMALE	RESOLVED	No	No	No	No	No	No
3125752	68462	Sporadic	30 to 39 Years	Oakwood Village	M6C	Community	CONFIRMED	2021-01-05	2021-01-07	FEMALE	RESOLVED	No	No	No	No	No	No
3125753	68463	Sporadic	50 to 59 Years	Lawrence Park South	M4R	Community	CONFIRMED	2020-12-28	2021-01-07	FEMALE	RESOLVED	No	No	No	No	No	No
3125754	68464	Sporadic	40 to 49 Years	Briar Hill - Belgravia	M6B	No Information	CONFIRMED	2021-01-03	2021-01-07	FEMALE	RESOLVED	No	No	No	No	No	No
3125755	68465	Sporadic	40 to 49 Years	South Parkdale	M6K	No Information	CONFIRMED	2021-01-02	2021-01-09	FEMALE	RESOLVED	No	No	No	No	No	No
3125756	68466	Sporadic	60 to 69 Years	Clairlea-Birchmount	M1K	No Information	CONFIRMED	2021-01-06	2021-01-09	FEMALE	RESOLVED	No	No	No	No	No	No
3125757	68467	Sporadic	19 and younger	Humewood-Cedarvale	M6C	Household Contact	CONFIRMED	2021-01-07	2021-01-09	MALE	RESOLVED	No	No	No	No	No	No
3125758	68468	Sporadic	19 and younger	Woburn	M1H	No Information	CONFIRMED	2021-01-06	2021-01-10	MALE	RESOLVED	No	No	No	No	No	No
3125759	68469	Sporadic	20 to 29 Years		M5B	Community	CONFIRMED	2021-01-01	2021-01-02	FEMALE	RESOLVED	No	No	No	No	No	No
3125760	68470	Sporadic	20 to 29 Years	Morningside	M1E	No Information	CONFIRMED	2021-01-06	2021-01-08	FEMALE	RESOLVED	No	No	No	No	No	No
3125761	68471	Sporadic	20 to 29 Years	Scarborough Village	M1J	Community	CONFIRMED	2021-01-03	2021-01-10	MALE	RESOLVED	No	No	No	Yes	No	No
3125762	68472	Sporadic	19 and younger	Lambton Baby Point	M6S	Household Contact	CONFIRMED	2021-01-02	2021-01-08	MALE	RESOLVED	No	No	No	No	No	No
3125763	68473	Sporadic	20 to 29 Years	Brookhaven-Amesbury	M6M	No Information	CONFIRMED	2020-12-27	2021-01-07	MALE	RESOLVED	No	No	No	No	No	No
3125764	68474	Sporadic	80 to 89 Years	Woburn	M1G	No Information	CONFIRMED	2020-12-31	2021-01-06	FEMALE	RESOLVED	No	No	No	No	No	No
3125765	68475	Sporadic	20 to 29 Years	Downsview-Roding-CFB	M3K	No Information	CONFIRMED	2020-12-30	2021-01-03	FEMALE	RESOLVED	No	No	No	No	No	No
3125766	68476	Sporadic	40 to 49 Years	Kennedy Park	M1K	Community	CONFIRMED	2021-01-04	2021-01-09	MALE	RESOLVED	No	No	No	No	No	No
3125767	68477	Sporadic	30 to 39 Years	Edenbridge-Humber Valley	M9A	No Information	CONFIRMED	2021-01-01	2021-01-04	FEMALE	RESOLVED	No	No	No	No	No	No
3125768	68478	Sporadic	40 to 49 Years		M3K	Community	CONFIRMED	2021-01-06	2021-01-08	MALE	RESOLVED	No	No	No	No	No	No
3125769	68479	Outbreak Associated	70 to 79 Years	Centennial Scarborough	M1C	Outbreaks, Healthcare Institutions	CONFIRMED	2021-01-02	2021-01-05	FEMALE	RESOLVED	No	No	No	No	No	No
3125770	68480	Sporadic	20 to 29 Years	Waterfront Communities-The Island	M5A	No Information	CONFIRMED	2021-01-05	2021-01-07	FEMALE	RESOLVED	No	No	No	No	No	No
3125771	68481	Sporadic	40 to 49 Years	Long Branch	M8W	No Information	CONFIRMED	2021-01-06	2021-01-07	MALE	RESOLVED	No	No	No	No	No	No
3125772	68482	Sporadic		Downsview-Roding-CFB	M3K	Community	CONFIRMED	2021-01-05	2021-01-08	MALE	RESOLVED	No	No	No	No	No	No
3125773	68483	Sporadic	40 to 49 Years	Englemount-Lawrence	M6B	Community	CONFIRMED	2021-01-02	2021-01-06	MALE	RESOLVED	No	No	No	No	No	No
3125774	68484	Sporadic	20 to 29 Years	Cliffcrest	M1M	No Information	CONFIRMED	2021-01-02	2021-01-06	FEMALE	RESOLVED	No	No	No	No	No	No
3125775	68485	Sporadic	50 to 59 Years	Humber Summit	M9L	No Information	CONFIRMED	2021-01-06	2021-01-10	FEMALE	RESOLVED	No	No	No	No	No	No
3125776	68486	Sporadic	40 to 49 Years	Parkwoods-Donalda	M3A	Community	CONFIRMED	2021-01-08	2021-01-09	FEMALE	RESOLVED	No	No	No	No	No	No
3125777	68487	Sporadic	50 to 59 Years	Danforth-East York	M4C	No Information	CONFIRMED	2020-12-29	2021-01-07	FEMALE	RESOLVED	No	No	No	No	No	No
3125778	68488	Sporadic	20 to 29 Years	Englemount-Lawrence	M6A	Community	CONFIRMED	2020-11-17	2020-11-17	FEMALE	RESOLVED	No	No	No	No	No	No
3125779	68489	Sporadic	30 to 39 Years	L'Amoreaux	M1W	No Information	CONFIRMED	2021-01-08	2021-01-10	MALE	RESOLVED	No	No	No	No	No	No
3125780	68490	Sporadic	40 to 49 Years	Thorncliffe Park	M4H	No Information	CONFIRMED	2020-12-30	2021-01-07	FEMALE	RESOLVED	No	No	No	No	No	No
3125781	68491	Sporadic	20 to 29 Years	Rouge	M1B	Close Contact	CONFIRMED	2020-05-05	2020-05-05	FEMALE	RESOLVED	No	No	No	No	No	No
3125782	68492	Outbreak Associated	40 to 49 Years	Tam O'Shanter-Sullivan	M1T	Outbreaks, Other Settings	CONFIRMED	2021-01-07	2021-01-08	FEMALE	RESOLVED	No	No	No	No	No	No
3125783	68493	Sporadic	20 to 29 Years	Humbermede	M9M	Household Contact	CONFIRMED	2021-01-01	2021-01-06	FEMALE	RESOLVED	No	No	No	No	No	No
3125784	68494	Sporadic	60 to 69 Years	North St. James Town	M4X	Community	CONFIRMED	2020-12-27	2021-01-09	FEMALE	RESOLVED	No	No	No	No	No	No
3125785	68495	Sporadic	50 to 59 Years	Clairlea-Birchmount	M1L	Community	CONFIRMED	2021-01-01	2021-01-05	FEMALE	RESOLVED	No	No	No	No	No	No
3125786	68496	Sporadic	70 to 79 Years	Eringate-Centennial-West Deane	M9C	Community	CONFIRMED	2020-12-25	2021-01-02	MALE	FATAL	No	No	No	Yes	No	No
3125787	68497	Sporadic	30 to 39 Years	West Hill	M1E	No Information	CONFIRMED	2021-01-04	2021-01-05	MALE	RESOLVED	No	No	No	No	No	No
3125788	68498	Sporadic	40 to 49 Years	Corso Italia-Davenport	M6H	No Information	CONFIRMED	2021-01-02	2021-01-07	FEMALE	RESOLVED	No	No	No	No	No	No
3125789	68499	Outbreak Associated	50 to 59 Years	Niagara	M6K	Outbreaks, Healthcare Institutions	CONFIRMED	2021-01-04	2021-01-04	FEMALE	RESOLVED	No	No	No	Yes	No	No
3125790	68500	Sporadic	60 to 69 Years	Eringate-Centennial-West Deane	M9C	No Information	CONFIRMED	2021-01-03	2021-01-08	FEMALE	RESOLVED	No	No	No	No	No	No
3125791	68501	Sporadic	20 to 29 Years	Highland Creek	M1C	Community	CONFIRMED	2021-01-03	2021-01-09	FEMALE	RESOLVED	No	No	No	No	No	No
3125792	68502	Sporadic	30 to 39 Years	Mimico (includes Humber Bay Shores)	M8Y	Community	CONFIRMED	2021-01-08	2021-01-09	FEMALE	RESOLVED	No	No	No	No	No	No
3125793	68503	Sporadic	50 to 59 Years	L'Amoreaux	M1W	No Information	CONFIRMED	2020-12-25	2021-01-05	FEMALE	RESOLVED	No	No	No	No	No	No
3125794	68504	Sporadic	20 to 29 Years	Willowridge-Martingrove-Richview	M9P	Household Contact	CONFIRMED	2021-01-02	2021-01-05	FEMALE	RESOLVED	No	No	No	No	No	No
3125795	68505	Sporadic	40 to 49 Years	Yorkdale-Glen Park	M6B	No Information	CONFIRMED	2020-12-25	2021-01-04	FEMALE	RESOLVED	No	No	No	No	No	No
3125796	68506	Sporadic	20 to 29 Years	Englemount-Lawrence	M6A	No Information	CONFIRMED	2021-01-05	2021-01-08	MALE	RESOLVED	No	No	No	No	No	No
3125797	68507	Sporadic	20 to 29 Years	Humbermede	M9M	Community	CONFIRMED	2020-12-30	2021-01-06	MALE	RESOLVED	No	No	No	No	No	No
3125798	68508	Sporadic	19 and younger	West Humber-Clairville	M9V	Household Contact	CONFIRMED	2021-01-02	2021-01-07	MALE	RESOLVED	No	No	No	No	No	No
3125799	68509	Sporadic	60 to 69 Years	Dorset Park	M1P	Community	CONFIRMED	2020-12-30	2021-01-04	MALE	RESOLVED	No	No	No	No	No	No
3125800	68510	Sporadic	50 to 59 Years	Weston	M9N	Community	CONFIRMED	2020-12-28	2021-01-10	MALE	RESOLVED	No	No	No	No	No	No
3125801	68511	Sporadic	70 to 79 Years	Pelmo Park-Humberlea	M9M	No Information	CONFIRMED	2021-01-08	2021-01-10	FEMALE	RESOLVED	No	No	No	No	No	No
3125802	68512	Sporadic	20 to 29 Years	Woburn	M1H	Community	CONFIRMED	2021-01-06	2021-01-09	MALE	RESOLVED	No	No	No	No	No	No
3125803	68513	Sporadic	19 and younger	Humber Summit	M9L	Household Contact	CONFIRMED	2020-12-29	2021-01-08	FEMALE	RESOLVED	No	No	No	No	No	No
3125804	68514	Sporadic	19 and younger	Eglinton East	M1J	Close Contact	CONFIRMED	2021-01-01	2021-01-06	FEMALE	RESOLVED	No	No	No	No	No	No
3125805	68515	Sporadic	30 to 39 Years	Newtonbrook East	M2M	Community	CONFIRMED	2020-12-28	2021-01-03	FEMALE	RESOLVED	No	No	No	No	No	No
3125806	68516	Sporadic	50 to 59 Years	Rockcliffe-Smythe	M6N	No Information	CONFIRMED	2021-01-04	2021-01-08	MALE	RESOLVED	No	No	No	No	No	No
3125807	68517	Sporadic	19 and younger	Highland Creek	M1C	Community	CONFIRMED	2021-01-04	2021-01-09	MALE	RESOLVED	No	No	No	No	No	No
3125808	68518	Sporadic	30 to 39 Years	Glenfield-Jane Heights	M3L	No Information	CONFIRMED	2021-01-04	2021-01-07	MALE	RESOLVED	No	No	No	No	No	No
3125809	68519	Sporadic	60 to 69 Years	Junction Area	M6N	No Information	CONFIRMED	2021-01-02	2021-01-03	MALE	RESOLVED	No	No	No	No	No	No
3125810	68520	Sporadic	40 to 49 Years	Ionview	M1K	Community	CONFIRMED	2021-01-05	2021-01-09	FEMALE	RESOLVED	No	No	No	No	No	No
3125811	68521	Sporadic	40 to 49 Years	O'Connor-Parkview	M4B	No Information	CONFIRMED	2021-01-06	2021-01-07	MALE	RESOLVED	No	No	No	No	No	No
3125812	68522	Sporadic	50 to 59 Years	Steeles	M1W	Community	CONFIRMED	2021-01-03	2021-01-05	FEMALE	RESOLVED	No	No	No	No	No	No
3125813	68523	Sporadic	40 to 49 Years	Bay Street Corridor	M4Y	Community	CONFIRMED	2021-01-01	2021-01-04	MALE	RESOLVED	No	No	No	No	No	No
3125814	68524	Sporadic	20 to 29 Years	Elms-Old Rexdale	M9W	No Information	CONFIRMED	2021-01-03	2021-01-06	FEMALE	RESOLVED	No	No	No	No	No	No
3125815	68525	Sporadic	19 and younger	Malvern	M1B	Household Contact	CONFIRMED	2021-01-03	2021-01-06	MALE	RESOLVED	No	No	No	No	No	No
3125816	68526	Sporadic	40 to 49 Years	Brookhaven-Amesbury	M6M	Close Contact	CONFIRMED	2020-12-27	2021-01-04	FEMALE	RESOLVED	No	No	No	No	No	No
3125817	68527	Outbreak Associated	30 to 39 Years	Rexdale-Kipling	M9W	Outbreaks, Healthcare Institutions	CONFIRMED	2021-01-06	2021-01-07	FEMALE	RESOLVED	No	No	No	No	No	No
3125818	68528	Sporadic	30 to 39 Years	Ionview	M1K	Community	CONFIRMED	2021-01-02	2021-01-09	FEMALE	RESOLVED	No	No	No	No	No	No
3125819	68529	Sporadic	60 to 69 Years	Beechborough-Greenbrook	M6M	No Information	CONFIRMED	2020-12-31	2021-01-08	MALE	RESOLVED	No	No	No	No	No	No
3125820	68530	Sporadic	60 to 69 Years	West Humber-Clairville	M9W	Community	CONFIRMED	2021-01-01	2021-01-04	FEMALE	RESOLVED	No	No	No	No	No	No
3125821	68531	Sporadic	40 to 49 Years	Humber Summit	M9L	Community	CONFIRMED	2020-12-28	2021-01-08	MALE	RESOLVED	No	No	No	No	No	No
3125822	68532	Sporadic	20 to 29 Years	Morningside	M1E	No Information	CONFIRMED	2021-01-02	2021-01-03	MALE	RESOLVED	No	No	No	No	No	No
3125823	68533	Outbreak Associated	90 and older	Wychwood	M6G	Outbreaks, Healthcare Institutions	CONFIRMED	2021-01-05	2021-01-07	MALE	RESOLVED	No	No	No	No	No	No
3125824	68534	Sporadic	20 to 29 Years	West Hill	M1E	No Information	CONFIRMED	2021-01-05	2021-01-07	MALE	RESOLVED	No	No	No	No	No	No
3125825	68535	Sporadic	50 to 59 Years	Westminster-Branson	M2R	No Information	CONFIRMED	2021-01-05	2021-01-09	MALE	RESOLVED	No	No	No	No	No	No
3125826	68536	Sporadic	20 to 29 Years	Bedford Park-Nortown	M5M	Community	CONFIRMED	2021-01-07	2021-01-10	FEMALE	RESOLVED	No	No	No	No	No	No
3125827	68537	Sporadic	60 to 69 Years	Islington-City Centre West	M8Z	No Information	CONFIRMED	2020-12-31	2021-01-03	MALE	RESOLVED	No	No	No	No	No	No
3125828	68538	Sporadic	40 to 49 Years	Willowdale East	M2N	Community	CONFIRMED	2021-01-02	2021-01-04	MALE	RESOLVED	No	No	No	No	No	No
3125829	68539	Sporadic	19 and younger	Humbermede	M9M	Household Contact	CONFIRMED	2021-01-06	2021-01-11	MALE	RESOLVED	No	No	No	No	No	No
3125830	68540	Sporadic	70 to 79 Years	Englemount-Lawrence	M6B	No Information	CONFIRMED	2020-12-26	2021-01-03	MALE	RESOLVED	No	No	No	No	No	No
3125831	68541	Sporadic	20 to 29 Years	Rouge	M1X	No Information	CONFIRMED	2021-01-06	2021-01-10	FEMALE	RESOLVED	No	No	No	No	No	No
3125832	68542	Sporadic	60 to 69 Years	Thorncliffe Park	M4H	No Information	CONFIRMED	2021-01-02	2021-01-06	FEMALE	RESOLVED	No	No	No	Yes	No	No
3125833	68543	Sporadic	30 to 39 Years	Bathurst Manor	M3H	No Information	CONFIRMED	2020-12-30	2021-01-04	FEMALE	RESOLVED	No	No	No	No	No	No
3125834	68544	Outbreak Associated	50 to 59 Years	East End-Danforth	M4L	Outbreaks, Healthcare Institutions	CONFIRMED	2021-01-05	2021-01-09	MALE	RESOLVED	No	No	No	No	No	No
3125835	68545	Outbreak Associated	40 to 49 Years	Weston	M9N	Outbreaks, Healthcare Institutions	CONFIRMED	2021-01-03	2021-01-08	FEMALE	RESOLVED	No	No	No	No	No	No
3125836	68546	Sporadic	19 and younger	Humbermede	M9M	Household Contact	CONFIRMED	2021-01-04	2021-01-10	FEMALE	RESOLVED	No	No	No	No	No	No
3125837	68547	Sporadic	19 and younger	York University Heights	M3J	No Information	CONFIRMED	2020-12-27	2021-01-04	MALE	RESOLVED	No	No	No	No	No	No
3125838	68548	Outbreak Associated	20 to 29 Years	Downsview-Roding-CFB	M3M	Outbreaks, Healthcare Institutions	CONFIRMED	2021-01-09	2021-01-10	FEMALE	RESOLVED	No	No	No	Yes	No	No
3125839	68549	Sporadic	20 to 29 Years	Bay Street Corridor	M4Y	No Information	CONFIRMED	2021-01-06	2021-01-08	FEMALE	RESOLVED	No	No	No	No	No	No
3125840	68550	Sporadic	70 to 79 Years	Pelmo Park-Humberlea	M9M	No Information	CONFIRMED	2021-01-03	2021-01-07	FEMALE	FATAL	No	No	No	No	No	No
3125841	68551	Sporadic	50 to 59 Years	Stonegate-Queensway	M8Y	No Information	CONFIRMED	2021-01-02	2021-01-06	MALE	RESOLVED	No	No	No	No	No	No
3125842	68552	Sporadic	60 to 69 Years	Roncesvalles	M6R	No Information	CONFIRMED	2021-01-05	2021-01-07	FEMALE	RESOLVED	No	No	No	No	No	No
3125843	68553	Sporadic	20 to 29 Years	Rouge	M1B	No Information	CONFIRMED	2021-01-05	2021-01-08	FEMALE	RESOLVED	No	No	No	No	No	No
3125844	68554	Sporadic	40 to 49 Years	Thistletown-Beaumond Heights	M9V	Community	CONFIRMED	2020-12-23	2021-01-09	MALE	RESOLVED	No	No	No	No	No	No
3125845	68555	Sporadic	20 to 29 Years	Tam O'Shanter-Sullivan	M1T	No Information	CONFIRMED	2020-12-31	2021-01-05	MALE	RESOLVED	No	No	No	No	No	No
3125846	68556	Sporadic	80 to 89 Years	Woburn	M1G	Community	CONFIRMED	2020-12-26	2021-01-26	FEMALE	RESOLVED	No	No	No	No	No	No
3125847	68557	Sporadic	70 to 79 Years	Clanton Park	M3H	No Information	CONFIRMED	2020-12-31	2021-01-05	FEMALE	RESOLVED	No	No	No	No	No	No
3125848	68558	Sporadic	20 to 29 Years	Willowridge-Martingrove-Richview	M9R	No Information	CONFIRMED	2021-01-03	2021-01-08	MALE	RESOLVED	No	No	No	No	No	No
3125849	68559	Sporadic	40 to 49 Years	Parkwoods-Donalda	M3A	No Information	CONFIRMED	2021-01-07	2021-01-09	FEMALE	RESOLVED	No	No	No	No	No	No
3125850	68560	Sporadic	20 to 29 Years	Bayview Village	M2K	No Information	CONFIRMED	2021-01-01	2021-01-06	FEMALE	RESOLVED	No	No	No	No	No	No
3125851	68561	Sporadic	70 to 79 Years	Elms-Old Rexdale	M9W	No Information	CONFIRMED	2021-01-06	2021-01-08	FEMALE	RESOLVED	No	No	No	No	No	No
3125852	68562	Sporadic	20 to 29 Years	Corso Italia-Davenport	M6E	Household Contact	CONFIRMED	2021-01-07	2021-01-08	FEMALE	RESOLVED	No	No	No	No	No	No
3125853	68563	Sporadic	20 to 29 Years	Woburn	M1G	No Information	CONFIRMED	2021-01-03	2021-01-04	FEMALE	RESOLVED	No	No	No	No	No	No
3125854	68564	Sporadic	19 and younger	Englemount-Lawrence	M6B	Household Contact	CONFIRMED	2021-01-01	2021-01-09	FEMALE	RESOLVED	No	No	No	No	No	No
3125855	68566	Sporadic	60 to 69 Years	High Park North	M6P	No Information	CONFIRMED	2021-01-05	2021-01-08	MALE	RESOLVED	No	No	No	No	No	No
3125856	68567	Sporadic	20 to 29 Years	York University Heights	M3J	No Information	CONFIRMED	2020-12-28	2021-01-05	FEMALE	RESOLVED	No	No	No	No	No	No
3125857	68568	Sporadic	40 to 49 Years		M1K	No Information	CONFIRMED	2020-12-31	2021-01-07	MALE	RESOLVED	No	No	No	No	No	No
3125858	68569	Sporadic	30 to 39 Years	Malvern	M1B	No Information	CONFIRMED	2021-01-04	2021-01-09	MALE	RESOLVED	No	No	No	No	No	No
3125859	68570	Sporadic	70 to 79 Years	Islington-City Centre West	M9B	No Information	CONFIRMED	2021-01-01	2021-01-08	FEMALE	RESOLVED	No	No	No	No	No	No
3125860	68571	Sporadic	30 to 39 Years	Mimico (includes Humber Bay Shores)	M8Z	Community	CONFIRMED	2021-01-07	2021-01-10	MALE	RESOLVED	No	No	No	No	No	No
3125861	68572	Sporadic	30 to 39 Years	Eringate-Centennial-West Deane	M9C	Household Contact	PROBABLE	2020-12-29	2021-01-08	FEMALE	RESOLVED	No	No	No	No	No	No
3125862	68573	Sporadic	19 and younger	Beechborough-Greenbrook	M6M	Household Contact	CONFIRMED	2020-12-30	2021-01-10	MALE	RESOLVED	No	No	No	No	No	No
3125863	68574	Sporadic	50 to 59 Years	Rockcliffe-Smythe	M6N	No Information	CONFIRMED	2020-12-24	2021-01-08	FEMALE	RESOLVED	No	No	No	No	No	No
3125864	68575	Outbreak Associated	50 to 59 Years	Bendale	M1K	Outbreaks, Healthcare Institutions	CONFIRMED	2020-12-30	2021-01-01	FEMALE	RESOLVED	No	No	No	No	No	No
3125865	68576	Sporadic	30 to 39 Years	Eglinton East	M1J	No Information	CONFIRMED	2021-01-03	2021-01-07	FEMALE	RESOLVED	No	No	No	No	No	No
3125866	68577	Sporadic	80 to 89 Years	Newtonbrook West	M2R	Community	CONFIRMED	2021-01-02	2021-01-08	MALE	RESOLVED	No	No	No	No	No	No
3125867	68578	Sporadic	20 to 29 Years	Mount Olive-Silverstone-Jamestown	M9V	No Information	CONFIRMED	2021-01-03	2021-01-07	MALE	RESOLVED	No	No	No	No	No	No
3125868	68579	Sporadic	60 to 69 Years	Brookhaven-Amesbury	M6M	No Information	CONFIRMED	2020-12-27	2021-01-02	MALE	RESOLVED	No	No	No	No	No	No
3125869	68580	Sporadic	60 to 69 Years	Danforth-East York	M4C	Household Contact	CONFIRMED	2020-12-29	2021-01-08	MALE	RESOLVED	No	No	No	No	No	No
3125870	68581	Sporadic	30 to 39 Years	Downsview-Roding-CFB	M3L	Close Contact	CONFIRMED	2021-01-06	2021-01-10	FEMALE	RESOLVED	No	No	No	No	No	No
3125871	68582	Sporadic	30 to 39 Years	Elms-Old Rexdale	M9W	Community	CONFIRMED	2021-01-01	2021-01-08	FEMALE	RESOLVED	No	No	No	No	No	No
3125872	68583	Sporadic	40 to 49 Years	Humbermede	M9M	No Information	CONFIRMED	2021-01-01	2021-01-09	FEMALE	RESOLVED	No	No	No	No	No	No
3125873	68584	Sporadic	40 to 49 Years		M3K	No Information	CONFIRMED	2021-01-06	2021-01-08	FEMALE	RESOLVED	No	No	No	No	No	No
3125874	68585	Sporadic	19 and younger	Greenwood-Coxwell	M4L	Household Contact	CONFIRMED	2021-01-09	2021-01-10	MALE	RESOLVED	No	No	No	No	No	No
3125875	68586	Sporadic	20 to 29 Years	Thistletown-Beaumond Heights	M9V	Household Contact	CONFIRMED	2020-12-31	2021-01-13	FEMALE	RESOLVED	No	No	No	No	No	No
3125876	68587	Sporadic	30 to 39 Years	O'Connor-Parkview	M4B	Community	CONFIRMED	2021-01-02	2021-01-07	MALE	RESOLVED	No	No	No	No	No	No
3125877	68588	Sporadic	60 to 69 Years	Eglinton East	M1J	No Information	CONFIRMED	2021-01-07	2021-01-08	FEMALE	RESOLVED	No	No	No	Yes	No	No
3125878	68589	Sporadic	50 to 59 Years	Rouge	M1X	No Information	CONFIRMED	2020-12-31	2021-01-05	FEMALE	RESOLVED	No	No	No	No	No	No
3125879	68590	Sporadic	60 to 69 Years	Little Portugal	M6J	No Information	CONFIRMED	2021-01-05	2021-01-07	FEMALE	RESOLVED	No	No	No	No	No	No
3125880	68591	Sporadic	80 to 89 Years	Islington-City Centre West	M9B	Community	CONFIRMED	2021-01-06	2021-01-07	FEMALE	RESOLVED	No	No	No	No	No	No
3125881	68592	Sporadic	19 and younger	Woburn	M1H	Household Contact	CONFIRMED	2021-01-01	2021-01-04	FEMALE	RESOLVED	No	No	No	No	No	No
3125882	68593	Sporadic	30 to 39 Years	Kingsview Village-The Westway	M9R	No Information	CONFIRMED	2021-01-02	2021-01-05	FEMALE	RESOLVED	No	No	No	No	No	No
3125883	68594	Sporadic	30 to 39 Years	Henry Farm	M2J	No Information	CONFIRMED	2020-12-29	2021-01-05	MALE	RESOLVED	No	No	No	No	No	No
3125884	68595	Sporadic	60 to 69 Years	Greenwood-Coxwell	M4L	No Information	CONFIRMED	2021-01-03	2021-01-07	FEMALE	RESOLVED	No	No	No	No	No	No
3125885	68596	Sporadic	30 to 39 Years	Guildwood	M1J	No Information	CONFIRMED	2021-01-05	2021-01-07	MALE	RESOLVED	No	No	No	No	No	No
3125886	68597	Sporadic	60 to 69 Years	Don Valley Village	M2J	Household Contact	CONFIRMED	2020-12-18	2021-01-03	MALE	RESOLVED	No	No	No	No	No	No
3125887	68598	Outbreak Associated	80 to 89 Years	Kingsway South	M8X	Outbreaks, Healthcare Institutions	CONFIRMED	2021-01-01	2021-01-08	MALE	RESOLVED	No	No	No	Yes	No	No
3125888	68599	Sporadic	20 to 29 Years	Bathurst Manor	M3H	Community	CONFIRMED	2020-12-29	2021-01-05	MALE	RESOLVED	No	No	No	No	No	No
3125889	68600	Sporadic	20 to 29 Years	Rouge	M1B	No Information	CONFIRMED	2021-01-04	2021-01-09	MALE	RESOLVED	No	No	No	No	No	No
3125890	68601	Sporadic	20 to 29 Years	Maple Leaf	M6L	No Information	CONFIRMED	2020-12-31	2021-01-08	MALE	RESOLVED	No	No	No	No	No	No
3125891	68602	Sporadic	40 to 49 Years	Clanton Park	M3H	No Information	CONFIRMED	2021-01-06	2021-01-08	FEMALE	RESOLVED	No	No	No	No	No	No
3125892	68603	Sporadic	40 to 49 Years	Westminster-Branson	M2R	No Information	CONFIRMED	2020-12-24	2021-01-05	MALE	RESOLVED	No	No	No	Yes	Yes	Yes
3125893	68604	Sporadic	70 to 79 Years	West Humber-Clairville	M9W	No Information	CONFIRMED	2020-12-26	2021-01-06	FEMALE	RESOLVED	No	No	No	No	No	No
3125894	68605	Sporadic	20 to 29 Years	Oakwood Village	M6E	No Information	CONFIRMED	2021-01-02	2021-01-04	MALE	RESOLVED	No	No	No	No	No	No
3125895	68606	Sporadic	40 to 49 Years	Thistletown-Beaumond Heights	M9V	Community	CONFIRMED	2021-01-03	2021-01-10	MALE	RESOLVED	No	No	No	No	No	No
3125896	68607	Sporadic	30 to 39 Years	Mount Olive-Silverstone-Jamestown	M9V	No Information	CONFIRMED	2021-01-06	2021-01-10	MALE	RESOLVED	No	No	No	No	No	No
3125897	68608	Sporadic	50 to 59 Years	Steeles	M1W	No Information	CONFIRMED	2020-12-26	2021-01-07	FEMALE	RESOLVED	No	No	No	No	No	No
3125898	68609	Sporadic	50 to 59 Years	Rouge	M1X	No Information	CONFIRMED	2020-12-31	2021-01-05	MALE	RESOLVED	No	No	No	No	No	No
3125899	68610	Sporadic	19 and younger	Long Branch	M8W	Household Contact	CONFIRMED	2021-01-09	2021-01-10	MALE	RESOLVED	No	No	No	No	No	No
3125900	68611	Outbreak Associated	50 to 59 Years	Newtonbrook East	M2M	Outbreaks, Healthcare Institutions	CONFIRMED	2021-01-01	2021-01-04	FEMALE	RESOLVED	No	No	No	No	No	No
3125901	68612	Sporadic	40 to 49 Years	Tam O'Shanter-Sullivan	M1T	Community	CONFIRMED	2021-01-05	2021-01-07	MALE	RESOLVED	No	No	No	No	No	No
3125902	68613	Sporadic	20 to 29 Years	Tam O'Shanter-Sullivan	M1S	No Information	CONFIRMED	2021-01-01	2021-01-03	MALE	RESOLVED	No	No	No	No	No	No
3125903	68614	Sporadic	30 to 39 Years	Dovercourt-Wallace Emerson-Junction	M6P	Close Contact	CONFIRMED	2021-01-06	2021-01-07	MALE	RESOLVED	No	No	No	No	No	No
3125904	68615	Sporadic	50 to 59 Years	Playter Estates-Danforth	M4K	Community	CONFIRMED	2020-12-23	2021-01-03	FEMALE	RESOLVED	No	No	No	No	No	No
3125905	68616	Sporadic	30 to 39 Years	Humbermede	M9M	Household Contact	CONFIRMED	2021-01-01	2021-01-05	FEMALE	RESOLVED	No	No	No	No	No	No
3125906	68617	Sporadic	50 to 59 Years	Mount Olive-Silverstone-Jamestown	M9V	No Information	CONFIRMED	2020-12-31	2021-01-04	FEMALE	RESOLVED	No	No	No	No	No	No
3125907	68618	Sporadic	20 to 29 Years	York University Heights	M3J	No Information	CONFIRMED	2020-12-31	2021-01-07	MALE	RESOLVED	No	No	No	No	No	No
3125908	68619	Outbreak Associated	60 to 69 Years	Casa Loma	M5P	Outbreaks, Healthcare Institutions	CONFIRMED	2021-01-05	2021-01-10	FEMALE	RESOLVED	No	No	No	No	No	No
3125909	68620	Sporadic	30 to 39 Years	L'Amoreaux	M1T	Community	CONFIRMED	2021-01-05	2021-01-07	FEMALE	RESOLVED	No	No	No	No	No	No
3125910	68621	Sporadic	20 to 29 Years	Englemount-Lawrence	M6A	No Information	CONFIRMED	2021-01-02	2021-01-05	FEMALE	RESOLVED	No	No	No	No	No	No
3125911	68622	Sporadic	40 to 49 Years	Downsview-Roding-CFB	M3L	Community	CONFIRMED	2021-01-03	2021-01-06	MALE	RESOLVED	No	No	No	No	No	No
3125912	68623	Sporadic	20 to 29 Years	Humewood-Cedarvale	M6C	Community	CONFIRMED	2021-01-06	2021-01-08	FEMALE	RESOLVED	No	No	No	No	No	No
3125913	68624	Sporadic	50 to 59 Years	North St. James Town	M4X	Community	CONFIRMED	2021-01-06	2021-01-10	FEMALE	RESOLVED	No	No	No	No	No	No
3125914	68625	Sporadic	50 to 59 Years	Hillcrest Village	M2H	No Information	CONFIRMED	2021-01-02	2021-01-06	MALE	RESOLVED	No	No	No	No	No	No
3125915	68626	Sporadic	30 to 39 Years	Don Valley Village	M2J	No Information	CONFIRMED	2021-01-04	2021-01-08	FEMALE	RESOLVED	No	No	No	No	No	No
3125916	68627	Sporadic	80 to 89 Years	York University Heights	M3J	Community	CONFIRMED	2021-01-03	2021-01-05	FEMALE	RESOLVED	No	No	No	No	No	No
3125917	68628	Sporadic	50 to 59 Years	Downsview-Roding-CFB	M3M	Household Contact	CONFIRMED	2020-12-30	2020-12-31	FEMALE	RESOLVED	No	No	No	No	No	No
3125918	68629	Sporadic	19 and younger	Scarborough Village	M1J	Household Contact	CONFIRMED	2021-01-07	2021-01-09	MALE	RESOLVED	No	No	No	No	No	No
3125919	68630	Sporadic	30 to 39 Years	Wychwood	M6H	Community	CONFIRMED	2021-01-03	2021-01-07	MALE	RESOLVED	No	No	No	No	No	No
3125920	68631	Sporadic	30 to 39 Years	Danforth-East York	M4C	Community	CONFIRMED	2020-12-29	2021-01-04	FEMALE	RESOLVED	No	No	No	No	No	No
3125921	68632	Sporadic	30 to 39 Years	Danforth	M4J	Community	CONFIRMED	2020-12-30	2021-01-04	MALE	RESOLVED	No	No	No	No	No	No
3125922	68633	Sporadic	30 to 39 Years	Church-Yonge Corridor	M4Y	No Information	CONFIRMED	2020-12-26	2021-01-04	FEMALE	RESOLVED	No	No	No	No	No	No
3125923	68634	Sporadic	30 to 39 Years	Milliken	M1V	Household Contact	CONFIRMED	2020-12-30	2021-01-04	MALE	RESOLVED	No	No	No	No	No	No
3125924	68635	Sporadic	40 to 49 Years	Kennedy Park	M1K	No Information	CONFIRMED	2020-12-31	2021-01-07	FEMALE	RESOLVED	No	No	No	No	No	No
3125925	68636	Sporadic	40 to 49 Years	Kennedy Park	M1K	No Information	CONFIRMED	2021-01-07	2021-01-09	FEMALE	RESOLVED	No	No	No	No	No	No
3125926	68637	Sporadic	60 to 69 Years	Mount Olive-Silverstone-Jamestown	M9V	No Information	CONFIRMED	2020-12-30	2021-01-04	FEMALE	RESOLVED	No	No	No	No	No	No
3125927	68638	Sporadic	50 to 59 Years	Westminster-Branson	M2R	Community	CONFIRMED	2020-12-28	2021-01-08	FEMALE	RESOLVED	No	No	No	No	No	No
3125928	68639	Sporadic	30 to 39 Years	Rouge	M1X	No Information	CONFIRMED	2020-12-30	2021-01-07	MALE	RESOLVED	No	No	No	No	No	No
3125929	68640	Sporadic	20 to 29 Years	West Humber-Clairville	M9V	Community	CONFIRMED	2021-01-04	2021-01-07	FEMALE	RESOLVED	No	No	No	No	No	No
3125930	68641	Sporadic	19 and younger	Bendale	M1K	Household Contact	CONFIRMED	2020-12-30	2021-01-08	MALE	RESOLVED	No	No	No	No	No	No
3125931	68643	Sporadic	50 to 59 Years	Humbermede	M9M	No Information	CONFIRMED	2020-12-30	2021-01-07	FEMALE	RESOLVED	No	No	No	No	No	No
3125932	68644	Sporadic	30 to 39 Years	Beechborough-Greenbrook	M6M	No Information	CONFIRMED	2021-01-04	2021-01-07	MALE	RESOLVED	No	No	No	No	No	No
3125933	68645	Sporadic	40 to 49 Years	Etobicoke West Mall	M9C	Household Contact	CONFIRMED	2021-01-01	2021-01-06	MALE	RESOLVED	No	No	No	No	No	No
3125934	68646	Sporadic	40 to 49 Years	Mount Olive-Silverstone-Jamestown	M9V	Community	CONFIRMED	2021-01-08	2021-01-09	MALE	RESOLVED	No	No	No	No	No	No
3125935	68647	Sporadic	20 to 29 Years	Dufferin Grove	M6H	Community	CONFIRMED	2021-01-05	2021-01-07	MALE	RESOLVED	No	No	No	No	No	No
3125936	68648	Sporadic	20 to 29 Years	Wexford/Maryvale	M1R	No Information	PROBABLE	2021-01-05	2021-01-05	FEMALE	RESOLVED	No	No	No	No	No	No
3125937	68649	Sporadic	20 to 29 Years	Waterfront Communities-The Island	M5V	No Information	CONFIRMED	2020-12-28	2021-01-04	FEMALE	RESOLVED	No	No	No	No	No	No
3125938	68650	Sporadic	30 to 39 Years	Newtonbrook West	M2R	No Information	CONFIRMED	2020-12-31	2021-01-08	FEMALE	RESOLVED	No	No	No	No	No	No
3125939	68651	Sporadic	20 to 29 Years	Rouge	M1B	No Information	CONFIRMED	2020-12-26	2021-01-06	MALE	RESOLVED	No	No	No	No	No	No
3125940	68652	Outbreak Associated	70 to 79 Years	High Park North	M6S	Outbreaks, Healthcare Institutions	CONFIRMED	2021-01-05	2021-01-07	MALE	RESOLVED	No	No	No	Yes	No	No
3125941	68653	Sporadic	20 to 29 Years	L'Amoreaux	M1W	No Information	CONFIRMED	2021-01-03	2021-01-08	FEMALE	RESOLVED	No	No	No	No	No	No
3125942	68654	Sporadic	30 to 39 Years	Palmerston-Little Italy	M6G	Community	CONFIRMED	2020-12-27	2021-01-07	FEMALE	RESOLVED	No	No	No	No	No	No
3125943	68655	Sporadic	19 and younger	Islington-City Centre West	M9B	Household Contact	CONFIRMED	2021-01-03	2021-01-07	MALE	RESOLVED	No	No	No	No	No	No
3125944	68656	Sporadic	50 to 59 Years	Guildwood	M1E	Community	CONFIRMED	2020-12-31	2021-01-07	MALE	RESOLVED	No	No	No	No	No	No
3125945	68657	Sporadic	50 to 59 Years	Dovercourt-Wallace Emerson-Junction	M6H	Community	CONFIRMED	2021-01-05	2021-01-07	FEMALE	RESOLVED	No	No	No	No	No	No
3125946	68658	Sporadic	60 to 69 Years	Dovercourt-Wallace Emerson-Junction	M6H	No Information	CONFIRMED	2021-01-01	2021-01-07	MALE	RESOLVED	No	No	No	No	No	No
3125947	68659	Sporadic	20 to 29 Years	Little Portugal	M6J	Community	CONFIRMED	2021-01-03	2021-01-06	MALE	RESOLVED	No	No	No	No	No	No
3125948	68660	Outbreak Associated	50 to 59 Years	Weston	M9N	Outbreaks, Other Settings	CONFIRMED	2020-12-24	2021-01-05	MALE	RESOLVED	No	No	No	No	No	No
3125949	68661	Sporadic	30 to 39 Years		M6K	No Information	CONFIRMED	2021-01-01	2021-01-04	MALE	RESOLVED	No	No	No	No	No	No
3125950	68662	Sporadic	40 to 49 Years	South Riverdale	M4M	Close Contact	CONFIRMED	2021-01-03	2021-01-07	MALE	RESOLVED	No	No	No	No	No	No
3125951	68663	Outbreak Associated	80 to 89 Years	Tam O'Shanter-Sullivan	M1T	Outbreaks, Healthcare Institutions	CONFIRMED	2021-01-05	2021-01-07	FEMALE	RESOLVED	No	No	No	No	No	No
3125952	68664	Sporadic	20 to 29 Years	Weston-Pellam Park	M6N	No Information	CONFIRMED	2020-12-29	2021-01-05	FEMALE	RESOLVED	No	No	No	No	No	No
3125953	68665	Sporadic	60 to 69 Years	West Hill	M1E	No Information	CONFIRMED	2021-01-06	2021-01-09	MALE	RESOLVED	No	No	No	No	No	No
3125954	68666	Sporadic	19 and younger	Agincourt North	M1V	No Information	CONFIRMED	2021-01-01	2021-01-04	FEMALE	RESOLVED	No	No	No	No	No	No
3125955	68667	Outbreak Associated	90 and older	Centennial Scarborough	M1C	Outbreaks, Healthcare Institutions	CONFIRMED	2021-01-05	2021-01-07	FEMALE	RESOLVED	No	No	No	No	No	No
3125956	68668	Outbreak Associated	80 to 89 Years	Eglinton East	M1J	Outbreaks, Healthcare Institutions	CONFIRMED	2021-01-07	2021-01-10	MALE	RESOLVED	No	No	No	No	No	No
3125957	68669	Sporadic	19 and younger	Alderwood	M8W	Household Contact	CONFIRMED	2020-12-26	2021-01-02	FEMALE	RESOLVED	No	No	No	No	No	No
3125958	68670	Sporadic	20 to 29 Years	Weston	M9N	No Information	CONFIRMED	2020-12-31	2021-01-07	MALE	RESOLVED	No	No	No	No	No	No
3125959	68671	Sporadic	20 to 29 Years	Corso Italia-Davenport	M6H	No Information	CONFIRMED	2021-01-03	2021-01-09	MALE	RESOLVED	No	No	No	No	No	No
3125960	68672	Sporadic	19 and younger	Downsview-Roding-CFB	M3M	No Information	CONFIRMED	2020-12-26	2021-01-07	MALE	RESOLVED	No	No	No	No	No	No
3125961	68673	Sporadic	70 to 79 Years	Dorset Park	M1P	Community	CONFIRMED	2021-01-06	2021-01-07	FEMALE	RESOLVED	No	No	No	No	No	No
3125962	68674	Sporadic	40 to 49 Years	Newtonbrook West	M2R	No Information	CONFIRMED	2021-01-06	2021-01-07	MALE	RESOLVED	No	No	No	No	No	No
3125963	68675	Sporadic	60 to 69 Years	Pleasant View	M2J	Household Contact	CONFIRMED	2021-01-03	2021-01-09	FEMALE	RESOLVED	No	No	No	No	No	No
3125964	68676	Sporadic	20 to 29 Years	Mount Olive-Silverstone-Jamestown	M9V	No Information	CONFIRMED	2021-01-04	2021-01-08	MALE	RESOLVED	No	No	No	No	No	No
3125965	68677	Sporadic	60 to 69 Years	Mount Olive-Silverstone-Jamestown	M9V	Household Contact	CONFIRMED	2020-12-18	2020-12-29	FEMALE	RESOLVED	No	No	No	No	No	No
3125966	68678	Sporadic	70 to 79 Years	Oakwood Village	M6E	Community	CONFIRMED	2021-01-02	2021-01-06	FEMALE	FATAL	No	No	No	Yes	Yes	Yes
3125967	68679	Sporadic	50 to 59 Years	Eringate-Centennial-West Deane	M9C	No Information	CONFIRMED	2020-12-31	2021-01-08	MALE	RESOLVED	No	No	No	No	No	No
3125968	68680	Sporadic	30 to 39 Years	York University Heights	M3J	No Information	CONFIRMED	2021-01-06	2021-01-10	MALE	RESOLVED	No	No	No	No	No	No
3125969	68681	Sporadic	20 to 29 Years	Highland Creek	M1C	Community	CONFIRMED	2021-01-03	2021-01-07	MALE	RESOLVED	No	No	No	No	No	No
3125970	68682	Sporadic	19 and younger	Oakridge	M1L	Household Contact	CONFIRMED	2021-01-05	2021-01-07	FEMALE	RESOLVED	No	No	No	No	No	No
3125971	68683	Sporadic	19 and younger	Englemount-Lawrence	M6B	Household Contact	CONFIRMED	2020-12-27	2021-01-06	MALE	RESOLVED	No	No	No	No	No	No
3125972	68684	Sporadic	30 to 39 Years	Rouge	M1C	Household Contact	CONFIRMED	2020-12-29	2021-01-04	FEMALE	RESOLVED	No	No	No	No	No	No
3125973	68685	Sporadic	20 to 29 Years	Moss Park	M5A	No Information	CONFIRMED	2021-01-05	2021-01-08	MALE	RESOLVED	No	No	No	No	No	No
3125974	68686	Sporadic	50 to 59 Years	Willowdale West	M2N	Community	CONFIRMED	2021-01-02	2021-01-06	MALE	RESOLVED	No	No	No	No	No	No
3125975	68687	Sporadic	60 to 69 Years	Junction Area	M6P	No Information	CONFIRMED	2020-12-29	2021-01-06	MALE	RESOLVED	No	No	No	No	No	No
3125976	68688	Sporadic	40 to 49 Years	South Riverdale	M4M	No Information	CONFIRMED	2021-01-03	2021-01-05	FEMALE	RESOLVED	No	No	No	No	No	No
3125977	68689	Sporadic	70 to 79 Years	Dorset Park	M1P	No Information	CONFIRMED	2021-01-04	2021-01-06	FEMALE	RESOLVED	No	No	No	No	No	No
3125978	68690	Sporadic	40 to 49 Years	Forest Hill North	M5N	No Information	PROBABLE	2020-12-31	2021-01-04	MALE	RESOLVED	No	No	No	No	No	No
3125979	68691	Sporadic	20 to 29 Years	The Beaches	M4E	No Information	CONFIRMED	2021-01-01	2021-01-05	FEMALE	RESOLVED	No	No	No	No	No	No
3125980	68692	Sporadic	20 to 29 Years	Oakwood Village	M6C	Community	CONFIRMED	2021-01-08	2021-01-09	MALE	RESOLVED	No	No	No	No	No	No
3125981	68693	Sporadic	40 to 49 Years	Rexdale-Kipling	M9W	No Information	CONFIRMED	2020-12-30	2021-01-05	FEMALE	RESOLVED	No	No	No	No	No	No
3125982	68694	Sporadic	50 to 59 Years	Islington-City Centre West	M9A	Household Contact	CONFIRMED	2020-12-29	2021-01-06	FEMALE	RESOLVED	No	No	No	No	No	No
3125983	68695	Sporadic	19 and younger	Rouge	M1B	Household Contact	CONFIRMED	2021-01-02	2021-01-07	MALE	RESOLVED	No	No	No	No	No	No
3125984	68696	Sporadic	40 to 49 Years	Willowridge-Martingrove-Richview	M9R	No Information	CONFIRMED	2021-01-02	2021-01-06	MALE	RESOLVED	No	No	No	No	No	No
3125985	68697	Sporadic	20 to 29 Years	Islington-City Centre West	M9B	No Information	CONFIRMED	2020-12-28	2021-01-04	FEMALE	RESOLVED	No	No	No	No	No	No
3125986	68698	Sporadic	50 to 59 Years	Greenwood-Coxwell	M4J	Community	CONFIRMED	2021-01-01	2021-01-04	FEMALE	RESOLVED	No	No	No	No	No	No
3125987	68699	Outbreak Associated	80 to 89 Years	Westminster-Branson	M2R	Outbreaks, Healthcare Institutions	CONFIRMED	2021-01-05	2021-01-10	FEMALE	RESOLVED	No	No	No	No	No	No
3125988	68700	Sporadic	70 to 79 Years	Don Valley Village	M2J	No Information	CONFIRMED	2021-01-04	2021-01-08	MALE	RESOLVED	No	No	No	No	No	No
3125989	68701	Sporadic	80 to 89 Years	Rouge	M1B	Household Contact	CONFIRMED	2021-01-07	2021-01-10	MALE	RESOLVED	No	No	No	No	No	No
3125990	68702	Sporadic	19 and younger	Dorset Park	M1P	Household Contact	CONFIRMED	2021-01-08	2021-01-10	FEMALE	RESOLVED	No	No	No	No	No	No
3125991	68703	Sporadic	19 and younger	Dorset Park	M1P	Household Contact	CONFIRMED	2021-01-05	2021-01-09	MALE	RESOLVED	No	No	No	No	No	No
3125992	68704	Sporadic	50 to 59 Years	Willowridge-Martingrove-Richview	M9R	No Information	CONFIRMED	2021-01-06	2021-01-08	FEMALE	RESOLVED	No	No	No	No	No	No
3125993	68705	Sporadic	60 to 69 Years	Westminster-Branson	M2R	Community	CONFIRMED	2021-01-04	2021-01-07	FEMALE	RESOLVED	No	No	No	No	No	No
3125994	68706	Sporadic	19 and younger	Weston-Pellam Park	M6N	No Information	CONFIRMED	2021-01-02	2021-01-06	MALE	RESOLVED	No	No	No	No	No	No
3125995	68707	Sporadic	50 to 59 Years	Corso Italia-Davenport	M6E	No Information	CONFIRMED	2021-01-03	2021-01-07	FEMALE	RESOLVED	No	No	No	No	No	No
3125996	68708	Sporadic	20 to 29 Years	Waterfront Communities-The Island	M5V	No Information	CONFIRMED	2020-12-30	2021-01-05	FEMALE	RESOLVED	No	No	No	No	No	No
3125997	68709	Sporadic	50 to 59 Years	Flemingdon Park	M3C	No Information	PROBABLE	2021-01-07	2021-01-07	FEMALE	RESOLVED	No	No	No	No	No	No
3125998	68710	Sporadic	50 to 59 Years	Etobicoke West Mall	M9C	Community	CONFIRMED	2021-01-06	2021-01-08	MALE	RESOLVED	No	No	No	No	No	No
3125999	68711	Sporadic	19 and younger	Humbermede	M9M	Community	CONFIRMED	2021-01-02	2021-01-07	FEMALE	RESOLVED	No	No	No	No	No	No
3126000	68712	Sporadic	20 to 29 Years	Rustic	M6L	No Information	CONFIRMED	2021-01-04	2021-01-06	FEMALE	RESOLVED	No	No	No	No	No	No
3126001	68713	Sporadic	19 and younger	Weston-Pellam Park	M6N	Household Contact	CONFIRMED	2021-01-03	2021-01-10	FEMALE	RESOLVED	No	No	No	No	No	No
3126002	68714	Sporadic	20 to 29 Years	Etobicoke West Mall	M9C	Household Contact	CONFIRMED	2021-01-03	2021-01-07	FEMALE	RESOLVED	No	No	No	No	No	No
3126003	68715	Sporadic	19 and younger	York University Heights	M3J	Household Contact	CONFIRMED	2021-01-04	2021-01-10	MALE	RESOLVED	No	No	No	No	No	No
3126004	68716	Sporadic	90 and older	Banbury-Don Mills	M3C	No Information	CONFIRMED	2021-01-05	2021-01-07	FEMALE	FATAL	No	No	No	Yes	No	No
3126005	68717	Sporadic	50 to 59 Years	West Humber-Clairville	M9W	Household Contact	CONFIRMED	2021-01-06	2021-01-07	FEMALE	RESOLVED	No	No	No	No	No	No
3126006	68719	Sporadic	70 to 79 Years	Newtonbrook West	M2M	Community	CONFIRMED	2021-01-07	2021-01-08	MALE	RESOLVED	No	No	No	No	No	No
3126007	68720	Sporadic	20 to 29 Years	West Humber-Clairville	M9W	No Information	CONFIRMED	2020-12-31	2021-01-05	MALE	RESOLVED	No	No	No	No	No	No
3126008	68721	Sporadic	50 to 59 Years	St.Andrew-Windfields	M2L	Household Contact	CONFIRMED	2021-01-05	2021-01-09	FEMALE	RESOLVED	No	No	No	No	No	No
3126009	68722	Sporadic	20 to 29 Years	Malvern	M1B	Household Contact	CONFIRMED	2020-12-31	2021-01-05	FEMALE	RESOLVED	No	No	No	No	No	No
3126010	68723	Sporadic	30 to 39 Years	High Park North	M6P	No Information	CONFIRMED	2020-12-31	2021-01-06	FEMALE	RESOLVED	No	No	No	No	No	No
3126011	68724	Sporadic	60 to 69 Years	Scarborough Village	M1J	No Information	CONFIRMED	2021-01-04	2021-01-06	MALE	RESOLVED	No	No	No	No	No	No
3126012	68725	Sporadic	20 to 29 Years	Maple Leaf	M6L	Community	CONFIRMED	2021-01-01	2021-01-07	FEMALE	RESOLVED	No	No	No	No	No	No
3126013	68726	Sporadic	40 to 49 Years	Bendale	M1K	No Information	CONFIRMED	2021-01-05	2021-01-10	MALE	RESOLVED	No	No	No	No	No	No
3126014	68727	Sporadic	19 and younger	Mount Pleasant West	M4P	No Information	CONFIRMED	2021-01-02	2021-01-06	FEMALE	RESOLVED	No	No	No	No	No	No
3126015	68728	Sporadic	50 to 59 Years	Brookhaven-Amesbury	M6M	Community	CONFIRMED	2021-01-02	2021-01-06	MALE	RESOLVED	No	No	No	No	No	No
3126016	68729	Sporadic	60 to 69 Years	Princess-Rosethorn	M9A	No Information	CONFIRMED	2021-01-01	2021-01-04	MALE	RESOLVED	No	No	No	No	No	No
3126017	68730	Sporadic	30 to 39 Years	Dovercourt-Wallace Emerson-Junction	M6H	No Information	CONFIRMED	2020-12-27	2021-01-05	FEMALE	RESOLVED	No	No	No	No	No	No
3126018	68731	Sporadic	20 to 29 Years	Henry Farm	M2J	No Information	CONFIRMED	2021-01-06	2021-01-09	FEMALE	RESOLVED	No	No	No	No	No	No
3126019	68732	Sporadic	30 to 39 Years	Downsview-Roding-CFB	M3L	No Information	CONFIRMED	2021-01-08	2021-01-08	MALE	RESOLVED	No	No	No	Yes	No	No
3126020	68733	Sporadic	40 to 49 Years	Long Branch	M8V	No Information	CONFIRMED	2021-01-07	2021-01-08	FEMALE	RESOLVED	No	No	No	No	No	No
3126021	68736	Sporadic	30 to 39 Years	South Parkdale	M6K	No Information	CONFIRMED	2020-12-31	2021-01-05	FEMALE	RESOLVED	No	No	No	No	No	No
3126022	68737	Sporadic	50 to 59 Years	Pleasant View	M2J	No Information	CONFIRMED	2020-12-29	2021-01-04	MALE	RESOLVED	No	No	No	No	No	No
3126023	68738	Sporadic	50 to 59 Years	Bayview Woods-Steeles	M2M	No Information	CONFIRMED	2021-01-06	2021-01-09	FEMALE	RESOLVED	No	No	No	No	No	No
3126024	68739	Sporadic	50 to 59 Years	Rexdale-Kipling	M9W	Community	CONFIRMED	2021-01-05	2021-01-09	MALE	RESOLVED	No	No	No	No	No	No
3126025	68740	Outbreak Associated	50 to 59 Years	Markland Wood	M9C	Outbreaks, Healthcare Institutions	CONFIRMED	2021-01-04	2021-01-06	FEMALE	RESOLVED	No	No	No	No	No	No
3126026	68741	Sporadic	30 to 39 Years	Humewood-Cedarvale	M5P	No Information	CONFIRMED	2021-01-06	2021-01-07	MALE	RESOLVED	No	No	No	No	No	No
3126027	68742	Sporadic	60 to 69 Years	Humber Summit	M9L	No Information	CONFIRMED	2021-01-03	2021-01-05	MALE	RESOLVED	No	No	No	No	No	No
3126028	68744	Sporadic	20 to 29 Years	Edenbridge-Humber Valley	M9A	No Information	CONFIRMED	2020-12-31	2021-01-06	FEMALE	RESOLVED	No	No	No	No	No	No
3126029	68745	Outbreak Associated	40 to 49 Years	Westminster-Branson	M2R	Outbreaks, Other Settings	CONFIRMED	2021-01-07	2021-01-10	FEMALE	RESOLVED	No	No	No	No	No	No
3126030	68746	Sporadic	50 to 59 Years	South Riverdale	M4M	Community	CONFIRMED	2021-01-02	2021-01-03	MALE	RESOLVED	No	No	No	No	No	No
3126031	68747	Sporadic	70 to 79 Years	Briar Hill - Belgravia	M6E	Community	CONFIRMED	2021-01-07	2021-01-08	FEMALE	FATAL	No	No	No	Yes	Yes	Yes
3126032	68748	Sporadic	30 to 39 Years	Willowdale East	M2N	Travel	CONFIRMED	2020-12-24	2021-01-02	MALE	RESOLVED	No	No	No	No	No	No
3126033	68749	Sporadic	30 to 39 Years	Mount Olive-Silverstone-Jamestown	M9V	Community	CONFIRMED	2021-01-03	2021-01-07	MALE	RESOLVED	No	No	No	No	No	No
3126034	68750	Sporadic	70 to 79 Years	Cliffcrest	M1M	Community	CONFIRMED	2021-01-04	2021-01-06	MALE	RESOLVED	No	No	No	Yes	No	No
3126035	68751	Sporadic	40 to 49 Years	Agincourt South-Malvern West	M1S	Community	CONFIRMED	2020-12-28	2021-01-06	MALE	RESOLVED	No	No	No	No	No	No
3126036	68752	Sporadic	60 to 69 Years	Dorset Park	M1P	Household Contact	CONFIRMED	2020-12-30	2021-01-04	MALE	RESOLVED	No	No	No	No	No	No
3126037	68753	Sporadic	20 to 29 Years	Westminster-Branson	M2R	Community	CONFIRMED	2021-01-02	2021-01-08	MALE	RESOLVED	No	No	No	No	No	No
3126038	68754	Outbreak Associated	60 to 69 Years	Little Portugal	M6K	Outbreaks, Congregate Settings	CONFIRMED	2021-01-08	2021-01-09	FEMALE	RESOLVED	No	No	No	No	No	No
3126039	68755	Sporadic	20 to 29 Years	Birchcliffe-Cliffside	M1N	No Information	CONFIRMED	2020-12-29	2021-01-06	MALE	RESOLVED	No	No	No	No	No	No
3126040	68756	Sporadic	50 to 59 Years	Thorncliffe Park	M4H	No Information	CONFIRMED	2021-01-05	2021-01-07	MALE	RESOLVED	No	No	No	No	No	No
3126041	68757	Sporadic	40 to 49 Years	Malvern	M1B	No Information	CONFIRMED	2021-01-08	2021-01-10	MALE	RESOLVED	No	No	No	No	No	No
3126042	68758	Sporadic	40 to 49 Years	Tam O'Shanter-Sullivan	M1T	Household Contact	CONFIRMED	2020-12-27	2021-01-05	MALE	RESOLVED	No	No	No	No	No	No
3126043	68759	Sporadic	60 to 69 Years	Rouge	M1B	No Information	CONFIRMED	2021-01-03	2021-01-04	MALE	RESOLVED	No	No	No	No	No	No
3126044	68760	Sporadic	60 to 69 Years	Little Portugal	M6K	Close Contact	CONFIRMED	2020-12-31	2021-01-05	MALE	RESOLVED	No	No	No	No	No	No
3126045	68761	Sporadic	40 to 49 Years	Rockcliffe-Smythe	M6N	Household Contact	CONFIRMED	2021-01-05	2021-01-10	FEMALE	RESOLVED	No	No	No	No	No	No
3126046	68762	Sporadic	40 to 49 Years	Malvern	M1B	No Information	CONFIRMED	2021-01-06	2021-01-08	MALE	RESOLVED	No	No	No	No	No	No
3126047	68763	Sporadic	19 and younger	Weston-Pellam Park	M6N	No Information	CONFIRMED	2021-01-04	2021-01-08	FEMALE	RESOLVED	No	No	No	No	No	No
3126048	68764	Sporadic	40 to 49 Years	Scarborough Village	M1J	Community	CONFIRMED	2020-12-31	2021-01-06	FEMALE	RESOLVED	No	No	No	No	No	No
3126049	68766	Sporadic	20 to 29 Years	Greenwood-Coxwell	M4L	No Information	CONFIRMED	2021-01-03	2021-01-06	FEMALE	RESOLVED	No	No	No	No	No	No
3126050	68767	Sporadic	30 to 39 Years	Downsview-Roding-CFB	M3M	Household Contact	CONFIRMED	2021-01-05	2021-01-08	FEMALE	RESOLVED	No	No	No	No	No	No
3126051	68768	Sporadic	50 to 59 Years	Westminster-Branson	M2R	No Information	CONFIRMED	2020-12-31	2021-01-06	MALE	RESOLVED	No	No	No	No	No	No
3126052	68769	Sporadic	40 to 49 Years	Islington-City Centre West	M9B	Household Contact	CONFIRMED	2021-01-08	2021-01-10	FEMALE	RESOLVED	No	No	No	No	No	No
3126053	68770	Sporadic	60 to 69 Years	Kennedy Park	M1K	No Information	CONFIRMED	2021-01-02	2021-01-07	MALE	RESOLVED	No	No	No	No	No	No
3126054	68771	Sporadic	40 to 49 Years	Woburn	M1G	Community	CONFIRMED	2021-01-02	2021-01-06	MALE	RESOLVED	No	No	No	No	No	No
3126055	68772	Sporadic	30 to 39 Years	Pleasant View	M2H	Community	CONFIRMED	2021-01-04	2021-01-06	MALE	RESOLVED	No	No	No	No	No	No
3126056	68773	Outbreak Associated	70 to 79 Years	Centennial Scarborough	M1C	Outbreaks, Healthcare Institutions	CONFIRMED	2021-01-05	2021-01-07	MALE	FATAL	No	No	No	Yes	No	No
3126057	68774	Sporadic	40 to 49 Years	Birchcliffe-Cliffside	M1N	Community	CONFIRMED	2021-01-02	2021-01-05	FEMALE	RESOLVED	No	No	No	No	No	No
3126058	68775	Sporadic	60 to 69 Years	Brookhaven-Amesbury	M6M	Household Contact	CONFIRMED	2021-01-03	2021-01-08	MALE	RESOLVED	No	No	No	No	No	No
3126059	68776	Sporadic	80 to 89 Years	Mimico (includes Humber Bay Shores)	M8V	No Information	CONFIRMED	2021-01-03	2021-01-06	MALE	RESOLVED	No	No	No	Yes	No	No
3126060	68777	Sporadic	70 to 79 Years	West Humber-Clairville	M9V	No Information	CONFIRMED	2021-01-01	2021-01-06	MALE	FATAL	No	No	No	Yes	No	No
3126061	68778	Sporadic	50 to 59 Years	Bendale	M1J	No Information	CONFIRMED	2020-12-31	2021-01-06	FEMALE	RESOLVED	No	No	No	No	No	No
3126062	68779	Sporadic	30 to 39 Years	Steeles	M1V	Community	CONFIRMED	2021-01-04	2021-01-08	MALE	RESOLVED	No	No	No	No	No	No
3126063	68780	Sporadic	50 to 59 Years	Highland Creek	M1C	No Information	CONFIRMED	2021-01-03	2021-01-05	FEMALE	RESOLVED	No	No	No	No	No	No
3126064	68781	Sporadic	19 and younger	Westminster-Branson	M2R	Household Contact	CONFIRMED	2021-01-02	2021-01-07	MALE	RESOLVED	No	No	No	No	No	No
3126065	68782	Sporadic	30 to 39 Years	Willowridge-Martingrove-Richview	M9R	No Information	CONFIRMED	2020-12-29	2021-01-08	MALE	RESOLVED	No	No	No	No	No	No
3126066	68783	Sporadic	50 to 59 Years	Glenfield-Jane Heights	M3N	No Information	CONFIRMED	2021-01-02	2021-01-08	MALE	RESOLVED	No	No	No	No	No	No
3126067	68784	Sporadic	40 to 49 Years	Steeles	M1W	Community	CONFIRMED	2021-01-06	2021-01-09	MALE	RESOLVED	No	No	No	No	No	No
3126068	68785	Sporadic	19 and younger	Glenfield-Jane Heights	M3L	Household Contact	CONFIRMED	2020-12-29	2021-01-07	FEMALE	RESOLVED	No	No	No	No	No	No
3126069	68786	Sporadic	40 to 49 Years	West Humber-Clairville	M9V	No Information	CONFIRMED	2021-01-01	2021-01-07	UNKNOWN	RESOLVED	No	No	No	No	No	No
3126070	68787	Sporadic	20 to 29 Years	Mount Olive-Silverstone-Jamestown	M9V	No Information	CONFIRMED	2021-01-04	2021-01-07	MALE	RESOLVED	No	No	No	No	No	No
3126071	68788	Sporadic	20 to 29 Years	Bedford Park-Nortown	M5N	Community	CONFIRMED	2021-01-07	2021-01-09	FEMALE	RESOLVED	No	No	No	No	No	No
3126072	68789	Sporadic	60 to 69 Years	Alderwood	M8W	Close Contact	CONFIRMED	2020-12-31	2021-01-09	FEMALE	RESOLVED	No	No	No	No	No	No
3126073	68790	Sporadic	19 and younger	Woburn	M1H	Household Contact	CONFIRMED	2021-01-05	2021-01-07	MALE	RESOLVED	No	No	No	No	No	No
3126074	68791	Sporadic	19 and younger	Oakwood Village	M6E	No Information	CONFIRMED	2020-12-26	2021-01-07	MALE	RESOLVED	No	No	No	No	No	No
3126075	68792	Sporadic	20 to 29 Years	Thorncliffe Park	M4H	No Information	CONFIRMED	2021-01-03	2021-01-07	FEMALE	RESOLVED	No	No	No	No	No	No
3126076	68793	Sporadic	60 to 69 Years	Tam O'Shanter-Sullivan	M1T	Household Contact	CONFIRMED	2020-12-19	2021-01-04	MALE	RESOLVED	No	No	No	No	No	No
3126077	68794	Sporadic	60 to 69 Years	Bayview Woods-Steeles	M2M	Community	CONFIRMED	2021-01-05	2021-01-08	MALE	RESOLVED	No	No	No	No	No	No
3126078	68795	Sporadic	20 to 29 Years	Taylor-Massey	M4C	No Information	CONFIRMED	2020-12-24	2021-01-06	MALE	RESOLVED	No	No	No	No	No	No
3126079	68796	Sporadic	50 to 59 Years	Malvern	M1B	Community	CONFIRMED	2021-01-01	2021-01-05	MALE	RESOLVED	No	No	No	No	No	No
3126080	68797	Sporadic	19 and younger	Newtonbrook West	M2M	Household Contact	CONFIRMED	2020-12-29	2021-01-02	MALE	RESOLVED	No	No	No	No	No	No
3126081	68798	Sporadic	40 to 49 Years	Thistletown-Beaumond Heights	M9V	No Information	CONFIRMED	2020-12-26	2021-01-03	MALE	RESOLVED	No	No	No	No	No	No
3126082	68799	Sporadic	40 to 49 Years	Roncesvalles	M6K	No Information	CONFIRMED	2021-01-03	2021-01-05	FEMALE	RESOLVED	No	No	No	No	No	No
3126083	68800	Sporadic	20 to 29 Years	Black Creek	M3N	No Information	CONFIRMED	2021-01-06	2021-01-08	MALE	RESOLVED	No	No	No	No	No	No
3126084	68801	Sporadic	40 to 49 Years	Scarborough Village	M1J	Community	CONFIRMED	2020-12-29	2021-01-04	MALE	RESOLVED	No	No	No	No	No	No
3126085	68802	Sporadic	20 to 29 Years	Wexford/Maryvale	M1R	No Information	CONFIRMED	2021-01-06	2021-01-08	FEMALE	RESOLVED	No	No	No	No	No	No
3126086	68803	Sporadic	80 to 89 Years	Trinity-Bellwoods	M6J	Close Contact	CONFIRMED	2021-01-09	2021-01-10	MALE	RESOLVED	No	No	No	Yes	No	No
3126087	68804	Sporadic	30 to 39 Years	Islington-City Centre West	M9A	No Information	CONFIRMED	2020-12-31	2021-01-07	FEMALE	RESOLVED	No	No	No	No	No	No
3126088	68805	Sporadic	40 to 49 Years			No Information	CONFIRMED	2021-01-03	2021-01-08	MALE	RESOLVED	No	No	No	No	No	No
3126089	68806	Sporadic	30 to 39 Years	Princess-Rosethorn	M9B	No Information	CONFIRMED	2021-01-02	2021-01-10	MALE	RESOLVED	No	No	No	No	No	No
3126090	68807	Sporadic	19 and younger	Briar Hill - Belgravia	M6B	Household Contact	CONFIRMED	2020-12-30	2021-01-05	FEMALE	RESOLVED	No	No	No	No	No	No
3126091	68808	Sporadic	20 to 29 Years	Beechborough-Greenbrook	M6M	Community	CONFIRMED	2020-12-28	2021-01-07	MALE	RESOLVED	No	No	No	No	No	No
3126092	68809	Sporadic	40 to 49 Years	Mount Olive-Silverstone-Jamestown	M9V	Community	CONFIRMED	2021-01-10	2021-01-10	MALE	RESOLVED	No	No	No	No	No	No
3126093	68810	Sporadic	60 to 69 Years	Black Creek	M3N	Community	CONFIRMED	2021-01-03	2021-01-05	MALE	RESOLVED	No	No	No	No	No	No
3126094	68811	Sporadic	50 to 59 Years	Banbury-Don Mills	M3C	No Information	CONFIRMED	2021-01-03	2021-01-04	FEMALE	RESOLVED	No	No	No	No	No	No
3126095	68812	Sporadic	30 to 39 Years	Kennedy Park	M1K	No Information	CONFIRMED	2020-12-28	2021-01-09	FEMALE	RESOLVED	No	No	No	No	No	No
3126096	68813	Sporadic	50 to 59 Years	Agincourt South-Malvern West	M1S	Household Contact	CONFIRMED	2021-01-04	2021-01-08	MALE	RESOLVED	No	No	No	No	No	No
3126097	68814	Sporadic	40 to 49 Years	Dovercourt-Wallace Emerson-Junction	M6H	Close Contact	PROBABLE	2020-12-24	2021-01-05	FEMALE	RESOLVED	No	No	No	No	No	No
3126098	68815	Sporadic	40 to 49 Years	Thorncliffe Park	M4H	Community	CONFIRMED	2020-12-31	2021-01-04	FEMALE	RESOLVED	No	No	No	No	No	No
3126099	68816	Sporadic	19 and younger	Rouge	M1X	No Information	CONFIRMED	2020-12-29	2021-01-05	MALE	RESOLVED	No	No	No	No	No	No
3126100	68817	Sporadic	50 to 59 Years	Morningside	M1G	No Information	CONFIRMED	2021-01-05	2021-01-07	FEMALE	RESOLVED	No	No	No	No	No	No
3126101	68818	Sporadic	20 to 29 Years	Malvern	M1B	No Information	CONFIRMED	2021-01-04	2021-01-07	FEMALE	RESOLVED	No	No	No	No	No	No
3126102	68819	Sporadic	50 to 59 Years	Kennedy Park	M1K	Community	CONFIRMED	2021-01-08	2021-01-09	FEMALE	RESOLVED	No	No	No	No	No	No
3126103	68820	Sporadic	50 to 59 Years	Willowridge-Martingrove-Richview	M9P	Close Contact	CONFIRMED	2020-12-31	2021-01-08	FEMALE	RESOLVED	No	No	No	No	No	No
3126104	68821	Sporadic	50 to 59 Years	Lawrence Park South	M4R	No Information	CONFIRMED	2020-12-29	2021-01-07	FEMALE	RESOLVED	No	No	No	No	No	No
3126105	68823	Sporadic	20 to 29 Years	Flemingdon Park	M3C	No Information	CONFIRMED	2021-01-05	2021-01-08	FEMALE	RESOLVED	No	No	No	No	No	No
3126106	68824	Sporadic	19 and younger	Parkwoods-Donalda	M3A	Household Contact	CONFIRMED	2021-01-03	2021-01-07	MALE	RESOLVED	No	No	No	No	No	No
3126107	68825	Outbreak Associated	30 to 39 Years	Victoria Village	M4A	Outbreaks, Healthcare Institutions	CONFIRMED	2021-01-04	2021-01-05	FEMALE	RESOLVED	No	No	No	No	No	No
3126108	68826	Sporadic	20 to 29 Years	Bay Street Corridor	M4Y	Close Contact	CONFIRMED	2021-01-04	2021-01-09	FEMALE	RESOLVED	No	No	No	No	No	No
3126109	68827	Sporadic	50 to 59 Years	Agincourt North	M1S	No Information	CONFIRMED	2020-12-31	2021-01-06	FEMALE	RESOLVED	No	No	No	No	No	No
3126110	68828	Sporadic	30 to 39 Years	Wychwood	M6C	Community	CONFIRMED	2021-01-03	2021-01-04	FEMALE	RESOLVED	No	No	No	No	No	No
3126111	68829	Sporadic	19 and younger	Briar Hill - Belgravia	M6B	No Information	CONFIRMED	2021-01-02	2021-01-07	FEMALE	RESOLVED	No	No	No	No	No	No
3126112	68830	Sporadic	30 to 39 Years	Bathurst Manor	M3H	No Information	CONFIRMED	2021-01-01	2021-01-07	MALE	RESOLVED	No	No	No	No	No	No
3126113	68831	Sporadic	30 to 39 Years	Maple Leaf	M6L	No Information	CONFIRMED	2021-01-02	2021-01-09	MALE	RESOLVED	No	No	No	No	No	No
3126114	68832	Outbreak Associated	20 to 29 Years	Downsview-Roding-CFB	M3M	Outbreaks, Other Settings	CONFIRMED	2021-01-06	2021-01-08	MALE	RESOLVED	No	No	No	No	No	No
3126115	68833	Sporadic	40 to 49 Years	Dufferin Grove	M6H	No Information	CONFIRMED	2021-01-06	2021-01-10	MALE	RESOLVED	No	No	No	No	No	No
3126116	68834	Sporadic	20 to 29 Years	Rockcliffe-Smythe	M6N	No Information	CONFIRMED	2021-01-01	2021-01-05	FEMALE	RESOLVED	No	No	No	No	No	No
3126117	68835	Sporadic	50 to 59 Years	Westminster-Branson	M2R	Household Contact	CONFIRMED	2020-12-30	2021-01-08	MALE	RESOLVED	No	No	No	Yes	No	No
3126118	68836	Sporadic	60 to 69 Years	South Parkdale	M6K	Outbreaks, Other Settings	CONFIRMED	2021-01-02	2021-01-05	MALE	RESOLVED	No	No	No	No	No	No
3126119	68837	Sporadic	40 to 49 Years	Humbermede	M9M	No Information	CONFIRMED	2021-01-02	2021-01-08	MALE	RESOLVED	No	No	No	No	No	No
3126120	68838	Sporadic	30 to 39 Years	Malvern	M1B	Close Contact	CONFIRMED	2020-12-29	2021-01-05	FEMALE	RESOLVED	No	No	No	No	No	No
3126121	68839	Sporadic	20 to 29 Years	Mount Pleasant West	M4P	No Information	CONFIRMED	2021-01-02	2021-01-07	MALE	RESOLVED	No	No	No	No	No	No
3126122	68840	Sporadic	50 to 59 Years	Waterfront Communities-The Island	M5J	Community	CONFIRMED	2021-01-03	2021-01-08	FEMALE	RESOLVED	No	No	No	No	No	No
3126123	68841	Outbreak Associated	80 to 89 Years	Birchcliffe-Cliffside	M1N	Outbreaks, Healthcare Institutions	CONFIRMED	2021-01-01	2021-01-07	FEMALE	RESOLVED	No	No	No	No	No	No
3126124	68842	Sporadic	60 to 69 Years	Mount Olive-Silverstone-Jamestown	M9V	No Information	CONFIRMED	2020-12-30	2021-01-05	FEMALE	RESOLVED	No	No	No	No	No	No
3126125	68843	Sporadic	60 to 69 Years	Parkwoods-Donalda	M3A	Close Contact	CONFIRMED	2020-12-29	2021-01-05	FEMALE	RESOLVED	No	No	No	No	No	No
3126126	68844	Sporadic	20 to 29 Years	Scarborough Village	M1J	No Information	CONFIRMED	2021-01-04	2021-01-10	FEMALE	RESOLVED	No	No	No	No	No	No
3126127	68845	Sporadic	19 and younger	Rouge	M1X	Household Contact	CONFIRMED	2021-01-02	2021-01-06	FEMALE	RESOLVED	No	No	No	No	No	No
3126128	68846	Sporadic	70 to 79 Years	Agincourt North	M1V	No Information	CONFIRMED	2021-01-08	2021-01-09	MALE	RESOLVED	No	No	No	No	No	No
3126129	68847	Sporadic	50 to 59 Years	Dorset Park	M1P	No Information	CONFIRMED	2021-01-02	2021-01-04	FEMALE	RESOLVED	No	No	No	No	No	No
3126130	68848	Sporadic	30 to 39 Years	Rosedale-Moore Park	M4T	No Information	CONFIRMED	2021-01-04	2021-01-07	FEMALE	RESOLVED	No	No	No	No	No	No
3126131	68849	Outbreak Associated	60 to 69 Years	Kingsway South	M8X	Outbreaks, Healthcare Institutions	CONFIRMED	2021-01-04	2021-01-06	MALE	RESOLVED	No	No	No	Yes	No	No
3126132	68850	Sporadic	80 to 89 Years	Maple Leaf	M6L	Community	CONFIRMED	2021-01-01	2021-01-05	FEMALE	FATAL	No	No	No	Yes	Yes	No
3126133	68851	Sporadic	30 to 39 Years	York University Heights	M3J	No Information	CONFIRMED	2020-12-27	2021-01-08	MALE	RESOLVED	No	No	No	No	No	No
3126134	68852	Sporadic	50 to 59 Years	Oakwood Village	M6E	Community	CONFIRMED	2021-01-09	2021-01-10	MALE	RESOLVED	No	No	No	No	No	No
3126135	68853	Sporadic	40 to 49 Years	Glenfield-Jane Heights	M3N	Community	CONFIRMED	2021-01-02	2021-01-07	MALE	RESOLVED	No	No	No	No	No	No
3126136	68854	Sporadic	60 to 69 Years	Rouge	M1X	Community	CONFIRMED	2021-01-04	2021-01-07	MALE	RESOLVED	No	No	No	No	No	No
3126137	68855	Sporadic	60 to 69 Years	Beechborough-Greenbrook	M6M	No Information	CONFIRMED	2021-01-04	2021-01-09	FEMALE	RESOLVED	No	No	No	No	No	No
3126138	68856	Sporadic	90 and older	Rouge	M1B	No Information	CONFIRMED	2020-12-29	2021-01-06	FEMALE	RESOLVED	No	No	No	Yes	No	No
3126139	68857	Sporadic	50 to 59 Years	Bendale	M1P	Community	CONFIRMED	2021-01-08	2021-01-10	MALE	RESOLVED	No	No	No	No	No	No
3126140	68858	Outbreak Associated	40 to 49 Years	Bathurst Manor	M3H	Outbreaks, Other Settings	CONFIRMED	2020-12-30	2021-01-02	FEMALE	RESOLVED	No	No	No	No	No	No
3126141	68860	Sporadic	30 to 39 Years	Rouge	M1B	Community	CONFIRMED	2021-01-01	2021-01-04	FEMALE	RESOLVED	No	No	No	No	No	No
3126142	68861	Sporadic	20 to 29 Years	Pelmo Park-Humberlea	M9M	No Information	CONFIRMED	2021-01-05	2021-01-10	MALE	RESOLVED	No	No	No	No	No	No
3126143	68862	Sporadic	50 to 59 Years	Wexford/Maryvale	M1R	Household Contact	CONFIRMED	2021-01-01	2021-01-03	FEMALE	RESOLVED	No	No	No	No	No	No
3126144	68863	Sporadic	19 and younger	Westminster-Branson	M2R	Community	CONFIRMED	2021-01-01	2021-01-07	FEMALE	RESOLVED	No	No	No	No	No	No
3126145	68864	Sporadic	60 to 69 Years	Agincourt North	M1V	Community	CONFIRMED	2021-01-04	2021-01-06	MALE	RESOLVED	No	No	No	No	No	No
3126146	68865	Sporadic	30 to 39 Years	Downsview-Roding-CFB	M3K	No Information	CONFIRMED	2021-01-03	2021-01-05	MALE	RESOLVED	No	No	No	No	No	No
3126147	68866	Sporadic	50 to 59 Years	Dovercourt-Wallace Emerson-Junction	M6P	No Information	CONFIRMED	2020-12-24	2021-01-06	FEMALE	RESOLVED	No	No	No	No	No	No
3126148	68867	Sporadic	50 to 59 Years	Playter Estates-Danforth	M4K	Community	CONFIRMED	2021-01-05	2021-01-07	MALE	RESOLVED	No	No	No	No	No	No
3126149	68868	Outbreak Associated	20 to 29 Years	Rouge	M1X	Outbreaks, Healthcare Institutions	CONFIRMED	2021-01-06	2021-01-07	FEMALE	RESOLVED	No	No	No	No	No	No
3126150	68869	Outbreak Associated	70 to 79 Years	L'Amoreaux	M1W	Outbreaks, Other Settings	CONFIRMED	2021-01-02	2021-01-07	MALE	RESOLVED	No	No	No	No	No	No
3126151	68870	Sporadic	50 to 59 Years	Parkwoods-Donalda	M3A	Household Contact	CONFIRMED	2021-01-08	2021-01-10	MALE	RESOLVED	No	No	No	No	No	No
3126152	68871	Sporadic	20 to 29 Years	Downsview-Roding-CFB	M3M	No Information	CONFIRMED	2021-01-01	2021-01-05	MALE	RESOLVED	No	No	No	No	No	No
3126153	68872	Sporadic	20 to 29 Years	West Humber-Clairville	M9V	No Information	CONFIRMED	2021-01-05	2021-01-07	MALE	RESOLVED	No	No	No	No	No	No
3126154	68873	Sporadic	30 to 39 Years	Englemount-Lawrence	M6A	No Information	CONFIRMED	2020-12-30	2021-01-06	MALE	RESOLVED	No	No	No	No	No	No
3126155	68874	Outbreak Associated	80 to 89 Years	Mimico (includes Humber Bay Shores)	M8V	Outbreaks, Other Settings	CONFIRMED	2020-12-31	2021-01-04	FEMALE	RESOLVED	No	No	No	No	No	No
3126156	68875	Sporadic	60 to 69 Years	Taylor-Massey	M4C	No Information	CONFIRMED	2020-12-30	2021-01-07	MALE	RESOLVED	No	No	No	No	No	No
3126157	68876	Sporadic	19 and younger	Dovercourt-Wallace Emerson-Junction	M6P	No Information	CONFIRMED	2021-01-01	2021-01-06	MALE	RESOLVED	No	No	No	No	No	No
3126158	68877	Sporadic	19 and younger	Woburn	M1J	Household Contact	CONFIRMED	2021-01-08	2021-01-09	MALE	RESOLVED	No	No	No	No	No	No
3126159	68878	Sporadic	40 to 49 Years	Don Valley Village	M2J	Community	CONFIRMED	2020-12-29	2021-01-11	FEMALE	RESOLVED	No	No	No	No	No	No
3126160	68879	Sporadic	20 to 29 Years	Thistletown-Beaumond Heights	M9V	Community	CONFIRMED	2021-01-02	2021-01-08	MALE	RESOLVED	No	No	No	No	No	No
3126161	68880	Sporadic	40 to 49 Years	Scarborough Village	M1J	Household Contact	CONFIRMED	2021-01-07	2021-01-10	MALE	RESOLVED	No	No	No	No	No	No
3126162	68881	Sporadic	40 to 49 Years	Newtonbrook East	M2M	No Information	CONFIRMED	2020-12-25	2021-01-05	MALE	RESOLVED	No	No	No	No	No	No
3126163	68882	Sporadic	60 to 69 Years	Blake-Jones	M4J	No Information	CONFIRMED	2020-12-30	2021-01-10	FEMALE	RESOLVED	No	No	No	No	No	No
3126164	68883	Sporadic	40 to 49 Years	Dovercourt-Wallace Emerson-Junction	M6H	No Information	CONFIRMED	2021-01-04	2021-01-09	MALE	RESOLVED	No	No	No	No	No	No
3126165	68884	Outbreak Associated	90 and older	Centennial Scarborough	M1C	Outbreaks, Healthcare Institutions	CONFIRMED	2021-01-08	2021-01-10	FEMALE	RESOLVED	No	No	No	No	No	No
3126166	68885	Sporadic	60 to 69 Years	Etobicoke West Mall	M9C	Household Contact	CONFIRMED	2020-12-29	2021-01-05	MALE	RESOLVED	No	No	No	No	No	No
3126167	68886	Sporadic	30 to 39 Years	Taylor-Massey	M4C	No Information	CONFIRMED	2021-01-06	2021-01-07	MALE	RESOLVED	No	No	No	No	No	No
3126168	68887	Sporadic	50 to 59 Years	Downsview-Roding-CFB	M3K	No Information	CONFIRMED	2021-01-02	2021-01-02	MALE	RESOLVED	No	No	No	No	No	No
3126169	68888	Sporadic	40 to 49 Years	Morningside	M1E	No Information	CONFIRMED	2021-01-06	2021-01-07	MALE	RESOLVED	No	No	No	No	No	No
3126170	68889	Sporadic	70 to 79 Years	Parkwoods-Donalda	M3A	No Information	CONFIRMED	2021-01-03	2021-01-05	FEMALE	RESOLVED	No	No	No	No	No	No
3126171	68890	Sporadic	19 and younger	Milliken	M1V	Close Contact	CONFIRMED	2020-12-27	2021-01-06	MALE	RESOLVED	No	No	No	No	No	No
3126172	68891	Outbreak Associated	40 to 49 Years	Wychwood	M6H	Outbreaks, Other Settings	CONFIRMED	2021-01-04	2021-01-07	FEMALE	RESOLVED	No	No	No	No	No	No
3126173	68892	Sporadic	40 to 49 Years	Markland Wood	M9C	No Information	CONFIRMED	2021-01-01	2021-01-06	MALE	RESOLVED	No	No	No	No	No	No
3126174	68893	Sporadic	20 to 29 Years	High Park-Swansea	M6S	No Information	CONFIRMED	2021-01-01	2021-01-04	FEMALE	RESOLVED	No	No	No	No	No	No
3126175	68894	Sporadic	70 to 79 Years	Thistletown-Beaumond Heights	M9V	No Information	CONFIRMED	2021-01-06	2021-01-10	FEMALE	RESOLVED	No	No	No	No	No	No
3126176	68895	Sporadic	50 to 59 Years	Downsview-Roding-CFB	M3K	Community	CONFIRMED	2020-12-25	2021-01-02	MALE	RESOLVED	No	No	No	No	No	No
3126177	68896	Outbreak Associated	30 to 39 Years	Moss Park	M5A	Outbreaks, Healthcare Institutions	CONFIRMED	2021-01-06	2021-01-07	FEMALE	RESOLVED	No	No	No	No	No	No
3126178	68897	Sporadic	20 to 29 Years	Rouge	M1B	Community	CONFIRMED	2021-01-07	2021-01-09	FEMALE	RESOLVED	No	No	No	No	No	No
3126179	68898	Sporadic	20 to 29 Years	Yorkdale-Glen Park	M6B	Community	CONFIRMED	2020-12-27	2021-01-09	FEMALE	RESOLVED	No	No	No	No	No	No
3126180	68899	Sporadic	60 to 69 Years	Weston	M9N	Community	CONFIRMED	2021-01-08	2021-01-08	MALE	RESOLVED	No	No	No	No	No	No
3126181	68900	Sporadic	70 to 79 Years	Oakwood Village	M6E	No Information	CONFIRMED	2020-12-22	2021-01-04	FEMALE	RESOLVED	No	No	No	No	No	No
3126182	68902	Sporadic	19 and younger	Elms-Old Rexdale	M9W	Community	CONFIRMED	2020-12-25	2021-01-04	MALE	RESOLVED	No	No	No	No	No	No
3126183	68903	Sporadic	20 to 29 Years	Black Creek	M3N	No Information	CONFIRMED	2021-01-05	2021-01-10	FEMALE	RESOLVED	No	No	No	No	No	No
3126184	68904	Sporadic	50 to 59 Years	The Beaches	M4E	No Information	CONFIRMED	2020-12-29	2021-01-05	FEMALE	RESOLVED	No	No	No	No	No	No
3126185	68905	Sporadic	40 to 49 Years	Humbermede	M9M	Community	CONFIRMED	2021-01-02	2021-01-07	FEMALE	RESOLVED	No	No	No	No	No	No
3126186	68906	Sporadic	40 to 49 Years	Pleasant View	M2H	Household Contact	CONFIRMED	2020-12-28	2021-01-04	MALE	RESOLVED	No	No	No	No	No	No
3126187	68907	Sporadic	30 to 39 Years	Long Branch	M8W	No Information	CONFIRMED	2020-12-31	2021-01-05	MALE	RESOLVED	No	No	No	No	No	No
3126188	68908	Sporadic	90 and older	Bay Street Corridor	M4Y	No Information	CONFIRMED	2021-01-07	2021-01-08	FEMALE	FATAL	No	No	No	Yes	No	No
3126189	68909	Sporadic	19 and younger	Malvern	M1B	Close Contact	CONFIRMED	2021-01-04	2021-01-07	MALE	RESOLVED	No	No	No	No	No	No
3126190	68910	Sporadic	19 and younger	Beechborough-Greenbrook	M6M	Community	CONFIRMED	2020-12-31	2021-01-04	FEMALE	RESOLVED	No	No	No	No	No	No
3126191	68911	Sporadic	40 to 49 Years	Mount Olive-Silverstone-Jamestown	M9V	Community	CONFIRMED	2021-01-09	2021-01-10	FEMALE	RESOLVED	No	No	No	No	No	No
3126192	68912	Sporadic	70 to 79 Years	Westminster-Branson	M2R	Community	CONFIRMED	2021-01-08	2021-01-08	FEMALE	RESOLVED	No	No	No	Yes	No	No
3126193	68913	Sporadic	40 to 49 Years	Bathurst Manor	M3H	Household Contact	CONFIRMED	2020-12-29	2021-01-06	FEMALE	RESOLVED	No	No	No	No	No	No
3126194	68914	Sporadic	40 to 49 Years	Glenfield-Jane Heights	M3N	No Information	CONFIRMED	2021-01-02	2021-01-02	FEMALE	RESOLVED	No	No	No	No	No	No
3126195	68915	Sporadic	60 to 69 Years	Steeles	M1W	No Information	CONFIRMED	2021-01-01	2021-01-04	MALE	RESOLVED	No	No	No	No	No	No
3126196	68916	Sporadic	80 to 89 Years	Brookhaven-Amesbury	M6M	No Information	CONFIRMED	2021-01-03	2021-01-06	MALE	RESOLVED	No	No	No	No	No	No
3126197	68917	Sporadic	20 to 29 Years	North St. James Town	M4X	No Information	CONFIRMED	2021-01-05	2021-01-08	MALE	RESOLVED	No	No	No	Yes	No	No
3126198	68918	Sporadic	20 to 29 Years	Wexford/Maryvale	M1R	No Information	CONFIRMED	2020-12-31	2021-01-04	FEMALE	RESOLVED	No	No	No	No	No	No
3126199	68919	Sporadic	19 and younger	North St. James Town	M4X	Close Contact	CONFIRMED	2021-01-04	2021-01-06	FEMALE	RESOLVED	No	No	No	No	No	No
3126200	68920	Sporadic	50 to 59 Years	Islington-City Centre West	M9A	No Information	CONFIRMED	2021-01-05	2021-01-09	FEMALE	RESOLVED	No	No	No	No	No	No
3126201	68921	Sporadic	70 to 79 Years	Pleasant View	M2J	Community	CONFIRMED	2021-01-01	2021-01-09	MALE	RESOLVED	No	No	No	No	No	No
3126202	68922	Sporadic	20 to 29 Years	Cliffcrest	M1M	No Information	CONFIRMED	2021-01-04	2021-01-07	MALE	RESOLVED	No	No	No	No	No	No
3126203	68924	Sporadic	50 to 59 Years	Oakwood Village	M6C	Community	CONFIRMED	2021-01-08	2021-01-09	FEMALE	RESOLVED	No	No	No	No	No	No
3126204	68925	Sporadic	40 to 49 Years	Humber Summit	M9L	No Information	CONFIRMED	2020-12-30	2021-01-08	MALE	RESOLVED	No	No	No	No	No	No
3126205	68926	Sporadic	20 to 29 Years	Westminster-Branson	M2R	No Information	CONFIRMED	2021-01-04	2021-01-10	FEMALE	RESOLVED	No	No	No	No	No	No
3126206	68927	Outbreak Associated	40 to 49 Years	Henry Farm	M2J	Outbreaks, Healthcare Institutions	CONFIRMED	2021-01-10	2021-01-11	UNKNOWN	RESOLVED	No	No	No	No	No	No
3126207	68928	Sporadic	20 to 29 Years	Niagara	M6K	No Information	CONFIRMED	2021-01-05	2021-01-07	MALE	RESOLVED	No	No	No	No	No	No
3126208	68929	Sporadic	20 to 29 Years	Black Creek	M3N	Household Contact	CONFIRMED	2020-12-26	2021-01-04	MALE	RESOLVED	No	No	No	No	No	No
3126209	68930	Sporadic	19 and younger	Rouge	M1B	Household Contact	CONFIRMED	2021-01-06	2021-01-07	MALE	RESOLVED	No	No	No	No	No	No
3126210	68931	Sporadic	19 and younger	Black Creek	M3N	Household Contact	CONFIRMED	2020-12-30	2021-01-02	FEMALE	RESOLVED	No	No	No	No	No	No
3126211	68932	Sporadic	30 to 39 Years	Woburn	M1G	No Information	CONFIRMED	2021-01-05	2021-01-06	MALE	RESOLVED	No	No	No	No	No	No
3126212	68933	Sporadic	30 to 39 Years	Agincourt South-Malvern West	M1S	No Information	CONFIRMED	2021-01-03	2021-01-06	MALE	RESOLVED	No	No	No	No	No	No
3126213	68934	Sporadic	20 to 29 Years	Church-Yonge Corridor	M5B	Household Contact	CONFIRMED	2021-01-02	2021-01-06	MALE	RESOLVED	No	No	No	No	No	No
3126214	68935	Sporadic	60 to 69 Years	South Riverdale	M4L	No Information	CONFIRMED	2021-01-05	2021-01-08	FEMALE	RESOLVED	No	No	No	No	No	No
3126215	68936	Sporadic	90 and older	Centennial Scarborough	M1C	Community	CONFIRMED	2021-01-07	2021-01-09	MALE	RESOLVED	No	No	No	No	No	No
3126216	68937	Sporadic	30 to 39 Years	Tam O'Shanter-Sullivan	M1T	No Information	CONFIRMED	2021-01-06	2021-01-08	MALE	RESOLVED	No	No	No	No	No	No
3126217	68938	Sporadic	50 to 59 Years	Woburn	M1G	Community	CONFIRMED	2020-12-27	2021-01-09	MALE	RESOLVED	No	No	No	No	No	No
3126218	68939	Sporadic	20 to 29 Years	Agincourt North	M1V	No Information	CONFIRMED	2021-01-04	2021-01-06	MALE	RESOLVED	No	No	No	No	No	No
3126219	68940	Sporadic	20 to 29 Years	Waterfront Communities-The Island	M5V	Community	CONFIRMED	2021-01-04	2021-01-07	FEMALE	RESOLVED	No	No	No	No	No	No
3126220	68941	Sporadic	50 to 59 Years	Bayview Woods-Steeles	M2M	No Information	CONFIRMED	2021-01-01	2021-01-06	FEMALE	RESOLVED	No	No	No	No	No	No
3126221	68942	Sporadic	20 to 29 Years	Tam O'Shanter-Sullivan	M1T	Community	CONFIRMED	2021-01-05	2021-01-07	FEMALE	RESOLVED	No	No	No	No	No	No
3126222	68943	Sporadic	50 to 59 Years	Islington-City Centre West	M9B	No Information	CONFIRMED	2021-01-03	2021-01-07	FEMALE	RESOLVED	No	No	No	Yes	No	No
3126223	68944	Sporadic	60 to 69 Years	Humber Summit	M9L	Household Contact	CONFIRMED	2021-01-02	2021-01-10	FEMALE	RESOLVED	No	No	No	No	No	No
3126224	68945	Sporadic	19 and younger	Danforth-East York	M4J	No Information	CONFIRMED	2021-01-01	2021-01-04	FEMALE	RESOLVED	No	No	No	No	No	No
3126225	68946	Sporadic	19 and younger	Glenfield-Jane Heights	M3N	No Information	CONFIRMED	2021-01-02	2021-01-04	MALE	RESOLVED	No	No	No	No	No	No
3126226	68947	Sporadic	19 and younger	Flemingdon Park	M3C	Household Contact	CONFIRMED	2021-01-05	2021-01-07	MALE	RESOLVED	No	No	No	No	No	No
3126227	68948	Sporadic	19 and younger	Clanton Park	M3H	Close Contact	CONFIRMED	2020-12-29	2021-01-04	MALE	RESOLVED	No	No	No	No	No	No
3126228	68949	Sporadic	20 to 29 Years	Black Creek	M3N	No Information	CONFIRMED	2020-12-31	2021-01-06	FEMALE	RESOLVED	No	No	No	No	No	No
3126229	68950	Sporadic	40 to 49 Years	Yonge-St.Clair	M4V	Community	CONFIRMED	2020-12-31	2021-01-04	FEMALE	RESOLVED	No	No	No	No	No	No
3126230	68951	Sporadic	19 and younger	Willowdale East	M2N	Household Contact	CONFIRMED	2020-12-23	2021-01-01	FEMALE	RESOLVED	No	No	No	No	No	No
3126231	68952	Sporadic	60 to 69 Years	Thorncliffe Park	M4H	No Information	CONFIRMED	2021-01-08	2021-01-09	MALE	RESOLVED	No	No	No	No	No	No
3126232	68954	Sporadic	20 to 29 Years	Maple Leaf	M6L	No Information	CONFIRMED	2021-01-07	2021-01-08	MALE	RESOLVED	No	No	No	No	No	No
3126233	68955	Sporadic	20 to 29 Years	Mimico (includes Humber Bay Shores)	M8V	Community	CONFIRMED	2021-01-03	2021-01-06	FEMALE	RESOLVED	No	No	No	No	No	No
3126234	68956	Sporadic	60 to 69 Years	Scarborough Village	M1M	No Information	CONFIRMED	2020-12-24	2021-01-06	MALE	RESOLVED	No	No	No	Yes	Yes	No
3126235	68957	Sporadic	20 to 29 Years	York University Heights	M3J	Household Contact	CONFIRMED	2021-01-01	2021-01-07	FEMALE	RESOLVED	No	No	No	No	No	No
3126236	68958	Sporadic	20 to 29 Years	Malvern	M1B	No Information	CONFIRMED	2021-01-03	2021-01-06	FEMALE	RESOLVED	No	No	No	No	No	No
3126237	68959	Sporadic	30 to 39 Years	Thorncliffe Park	M4H	No Information	CONFIRMED	2021-01-02	2021-01-06	MALE	RESOLVED	No	No	No	No	No	No
3126238	68960	Sporadic	20 to 29 Years	Moss Park	M5A	No Information	CONFIRMED	2021-01-03	2021-01-06	FEMALE	RESOLVED	No	No	No	No	No	No
3126239	68961	Sporadic	20 to 29 Years			No Information	CONFIRMED	2021-01-03	2021-01-04	FEMALE	RESOLVED	No	No	No	No	No	No
3126240	68962	Outbreak Associated	80 to 89 Years	Oakwood Village	M6E	Outbreaks, Healthcare Institutions	CONFIRMED	2021-01-07	2021-01-09	FEMALE	RESOLVED	No	No	No	Yes	No	No
3126241	68963	Sporadic	30 to 39 Years	Weston	M9N	No Information	CONFIRMED	2021-01-01	2021-01-09	MALE	RESOLVED	No	No	No	No	No	No
3126242	68964	Sporadic	40 to 49 Years	Alderwood	M8W	No Information	CONFIRMED	2021-01-08	2021-01-10	MALE	RESOLVED	No	No	No	No	No	No
3126243	68965	Sporadic	50 to 59 Years	Dovercourt-Wallace Emerson-Junction	M6P	Community	CONFIRMED	2021-01-06	2021-01-10	FEMALE	RESOLVED	No	No	No	No	No	No
3126244	68966	Outbreak Associated	20 to 29 Years	Rouge	M1B	Outbreaks, Healthcare Institutions	CONFIRMED	2020-12-27	2021-01-04	FEMALE	RESOLVED	No	No	No	No	No	No
3126245	68967	Sporadic	60 to 69 Years	Mimico (includes Humber Bay Shores)	M8Z	Household Contact	PROBABLE	2020-12-29	2021-01-11	FEMALE	RESOLVED	No	No	No	No	No	No
3126246	68968	Sporadic	50 to 59 Years	Henry Farm	M2J	Close Contact	CONFIRMED	2021-01-06	2021-01-11	FEMALE	RESOLVED	No	No	No	No	No	No
3126247	68969	Sporadic	20 to 29 Years	Banbury-Don Mills	M3C	Community	CONFIRMED	2021-01-02	2021-01-07	MALE	RESOLVED	No	No	No	No	No	No
3126248	68970	Sporadic	30 to 39 Years	Glenfield-Jane Heights	M3L	Household Contact	CONFIRMED	2020-12-28	2021-01-07	FEMALE	RESOLVED	No	No	No	No	No	No
3126249	68971	Sporadic	20 to 29 Years	Henry Farm	M2J	No Information	CONFIRMED	2020-12-29	2021-01-06	FEMALE	RESOLVED	No	No	No	No	No	No
3126250	68972	Sporadic	50 to 59 Years	Wexford/Maryvale	M1R	Community	CONFIRMED	2021-01-01	2021-01-04	FEMALE	RESOLVED	No	No	No	No	No	No
3126251	68973	Sporadic	19 and younger	Rockcliffe-Smythe	M6N	No Information	CONFIRMED	2021-01-06	2021-01-10	FEMALE	RESOLVED	No	No	No	No	No	No
3126252	68974	Sporadic	90 and older	Bay Street Corridor	M4Y	Community	CONFIRMED	2021-01-09	2021-01-10	FEMALE	FATAL	No	No	No	Yes	No	No
3126253	68975	Sporadic	50 to 59 Years	York University Heights	M3J	Community	CONFIRMED	2021-01-01	2021-01-10	FEMALE	RESOLVED	No	No	No	No	No	No
3126254	68976	Sporadic	40 to 49 Years		M9R	No Information	CONFIRMED	2021-01-04	2021-01-06	MALE	RESOLVED	No	No	No	No	No	No
3126255	68977	Sporadic	20 to 29 Years	Taylor-Massey	M4C	No Information	CONFIRMED	2020-12-27	2021-01-06	MALE	RESOLVED	No	No	No	No	No	No
3126256	68978	Sporadic	40 to 49 Years	Waterfront Communities-The Island	M5V	Community	CONFIRMED	2021-01-04	2021-01-09	FEMALE	RESOLVED	No	No	No	No	No	No
3126257	68979	Sporadic	60 to 69 Years	Kennedy Park	M1K	No Information	CONFIRMED	2021-01-04	2021-01-08	FEMALE	RESOLVED	No	No	No	No	No	No
3126258	68980	Sporadic	50 to 59 Years	Scarborough Village	M1J	No Information	CONFIRMED	2021-01-04	2021-01-07	FEMALE	RESOLVED	No	No	No	No	No	No
3126259	68981	Sporadic	40 to 49 Years	Humbermede	M9M	Community	CONFIRMED	2021-01-03	2021-01-09	FEMALE	RESOLVED	No	No	No	No	No	No
3126260	68982	Sporadic	30 to 39 Years	Niagara	M5V	Community	CONFIRMED	2021-01-05	2021-01-10	FEMALE	RESOLVED	No	No	No	No	No	No
3126261	68983	Sporadic	20 to 29 Years	Wexford/Maryvale	M1R	Community	CONFIRMED	2021-01-04	2021-01-09	MALE	RESOLVED	No	No	No	No	No	No
3126262	68984	Sporadic	50 to 59 Years	Highland Creek	M1C	Community	CONFIRMED	2020-12-29	2021-01-07	MALE	RESOLVED	No	No	No	No	No	No
3126263	68985	Sporadic	40 to 49 Years	Forest Hill North	M6B	Household Contact	CONFIRMED	2021-01-04	2021-01-08	FEMALE	RESOLVED	No	No	No	No	No	No
3126264	68986	Sporadic	30 to 39 Years	Clanton Park	M3H	No Information	CONFIRMED	2021-01-02	2021-01-06	FEMALE	RESOLVED	No	No	No	No	No	No
3126265	68987	Sporadic	20 to 29 Years	Highland Creek	M1C	No Information	CONFIRMED	2021-01-03	2021-01-08	MALE	RESOLVED	No	No	No	No	No	No
3126266	68988	Sporadic	30 to 39 Years	Woburn	M1H	Community	CONFIRMED	2021-01-03	2021-01-07	MALE	RESOLVED	No	No	No	No	No	No
3126267	68989	Sporadic	60 to 69 Years	Caledonia-Fairbank	M6E	No Information	CONFIRMED	2020-12-28	2021-01-09	FEMALE	RESOLVED	No	No	No	No	No	No
3126268	68990	Sporadic	30 to 39 Years	Kingsview Village-The Westway	M9R	No Information	CONFIRMED	2020-12-29	2021-01-05	FEMALE	RESOLVED	No	No	No	No	No	No
3126269	68991	Sporadic	30 to 39 Years	Forest Hill South	M5P	No Information	CONFIRMED	2020-12-26	2021-01-09	FEMALE	RESOLVED	No	No	No	No	No	No
3126270	68992	Sporadic	30 to 39 Years	Mimico (includes Humber Bay Shores)	M8Z	No Information	CONFIRMED	2020-12-29	2021-01-06	MALE	RESOLVED	No	No	No	No	No	No
3126271	68993	Sporadic	40 to 49 Years			No Information	CONFIRMED	2020-12-31	2021-01-04	MALE	RESOLVED	No	No	No	No	No	No
3126272	68994	Sporadic	40 to 49 Years	Clairlea-Birchmount	M1K	No Information	CONFIRMED	2021-01-02	2021-01-07	FEMALE	RESOLVED	No	No	No	No	No	No
3126273	68995	Sporadic	19 and younger	Tam O'Shanter-Sullivan	M1T	No Information	CONFIRMED	2021-01-06	2021-01-08	FEMALE	RESOLVED	No	No	No	No	No	No
3126274	68996	Sporadic	20 to 29 Years	Rockcliffe-Smythe	M6N	No Information	CONFIRMED	2021-01-02	2021-01-06	FEMALE	RESOLVED	No	No	No	No	No	No
3126275	68997	Sporadic	60 to 69 Years	Trinity-Bellwoods	M6J	Community	CONFIRMED	2021-01-02	2021-01-04	MALE	RESOLVED	No	No	No	No	No	No
3126276	68998	Sporadic	50 to 59 Years	Islington-City Centre West	M9A	Household Contact	CONFIRMED	2020-12-30	2021-01-09	MALE	RESOLVED	No	No	No	No	No	No
3126277	68999	Sporadic	50 to 59 Years	Bendale	M1P	No Information	CONFIRMED	2021-01-06	2021-01-10	MALE	RESOLVED	No	No	No	No	No	No
3126278	69000	Sporadic	20 to 29 Years	Yorkdale-Glen Park	M6A	No Information	CONFIRMED	2020-12-23	2021-01-07	MALE	RESOLVED	No	No	No	No	No	No
3126279	69001	Sporadic	40 to 49 Years	St.Andrew-Windfields	M2L	No Information	CONFIRMED	2020-12-30	2021-01-04	MALE	RESOLVED	No	No	No	No	No	No
3126280	69002	Sporadic	50 to 59 Years	Kingsview Village-The Westway	M9P	Close Contact	CONFIRMED	2021-01-05	2021-01-10	FEMALE	RESOLVED	No	No	No	No	No	No
3126281	69003	Sporadic	20 to 29 Years	Woburn	M1G	No Information	CONFIRMED	2021-01-09	2021-01-10	FEMALE	RESOLVED	No	No	No	No	No	No
3126282	69004	Sporadic	30 to 39 Years	Bayview Village	M2K	No Information	CONFIRMED	2020-12-20	2021-01-04	FEMALE	RESOLVED	No	No	No	No	No	No
3126283	69005	Sporadic	60 to 69 Years	Dorset Park	M1P	No Information	CONFIRMED	2020-12-28	2021-01-07	MALE	RESOLVED	No	No	No	No	No	No
3126284	69006	Sporadic	20 to 29 Years	Newtonbrook West	M2M	No Information	CONFIRMED	2020-12-29	2021-01-04	MALE	RESOLVED	No	No	No	No	No	No
3126285	69007	Sporadic	50 to 59 Years	North St. James Town	M4X	No Information	CONFIRMED	2021-01-01	2021-01-08	MALE	RESOLVED	No	No	No	No	No	No
3126286	69008	Sporadic	50 to 59 Years	Cabbagetown-South St. James Town	M4X	Household Contact	CONFIRMED	2021-01-06	2021-01-08	FEMALE	RESOLVED	No	No	No	No	No	No
3126287	69009	Sporadic	30 to 39 Years	Dorset Park	M1P	No Information	CONFIRMED	2021-01-01	2021-01-10	FEMALE	RESOLVED	No	No	No	No	No	No
3126288	69010	Sporadic	60 to 69 Years	Glenfield-Jane Heights	M3L	No Information	CONFIRMED	2020-12-26	2021-01-07	FEMALE	RESOLVED	No	No	No	No	No	No
3126289	69011	Sporadic	40 to 49 Years	Eringate-Centennial-West Deane	M9B	No Information	CONFIRMED	2021-01-02	2021-01-07	FEMALE	RESOLVED	No	No	No	No	No	No
3126290	69012	Sporadic	40 to 49 Years	Bridle Path-Sunnybrook-York Mills	M4N	No Information	CONFIRMED	2020-12-27	2021-01-04	FEMALE	RESOLVED	No	No	No	No	No	No
3126291	69013	Sporadic	19 and younger	Malvern	M1B	No Information	CONFIRMED	2020-12-28	2021-01-05	MALE	RESOLVED	No	No	No	No	No	No
3126292	69014	Sporadic	70 to 79 Years	O'Connor-Parkview	M3C	No Information	CONFIRMED	2021-01-01	2021-01-06	MALE	RESOLVED	No	No	No	No	No	No
3126293	69015	Sporadic	40 to 49 Years	New Toronto	M8V	No Information	CONFIRMED	2020-12-28	2021-01-06	MALE	RESOLVED	No	No	No	No	No	No
3126294	69016	Sporadic	30 to 39 Years	Bayview Woods-Steeles	M2K	No Information	CONFIRMED	2021-01-01	2021-01-06	FEMALE	RESOLVED	No	No	No	No	No	No
3126295	69017	Sporadic	40 to 49 Years	Cliffcrest	M1M	Community	CONFIRMED	2021-01-04	2021-01-08	FEMALE	RESOLVED	No	No	No	No	No	No
3126296	69018	Sporadic	50 to 59 Years	O'Connor-Parkview	M4B	Travel	CONFIRMED	2021-01-04	2021-01-08	MALE	RESOLVED	No	No	No	No	No	No
3126297	69019	Sporadic	70 to 79 Years	Yorkdale-Glen Park	M6B	Community	CONFIRMED	2021-01-06	2021-01-08	FEMALE	RESOLVED	No	No	No	No	No	No
3126298	69020	Sporadic	50 to 59 Years	Englemount-Lawrence	M6A	No Information	CONFIRMED	2021-01-01	2021-01-03	FEMALE	RESOLVED	No	No	No	No	No	No
3126299	69021	Sporadic	50 to 59 Years	Etobicoke West Mall	M9C	No Information	CONFIRMED	2021-01-01	2021-01-06	MALE	RESOLVED	No	No	No	No	No	No
3126300	69022	Sporadic	50 to 59 Years	Taylor-Massey	M4C	Community	CONFIRMED	2021-01-06	2021-01-07	FEMALE	RESOLVED	No	No	No	No	No	No
3126301	69023	Sporadic	70 to 79 Years	Humber Summit	M9L	Close Contact	CONFIRMED	2021-01-02	2021-01-04	MALE	RESOLVED	No	No	No	No	No	No
3126302	69024	Sporadic	20 to 29 Years	Malvern	M1B	Community	CONFIRMED	2021-01-04	2021-01-05	MALE	RESOLVED	No	No	No	No	No	No
3126303	69025	Sporadic	20 to 29 Years	Don Valley Village	M2J	No Information	CONFIRMED	2021-01-04	2021-01-06	FEMALE	RESOLVED	No	No	No	No	No	No
3126304	69026	Sporadic	80 to 89 Years	Brookhaven-Amesbury	M6M	No Information	CONFIRMED	2021-01-03	2021-01-06	FEMALE	RESOLVED	No	No	No	No	No	No
3126305	69027	Sporadic	50 to 59 Years	Black Creek	M3N	No Information	CONFIRMED	2021-01-01	2021-01-07	FEMALE	RESOLVED	No	No	No	No	No	No
3126306	69028	Sporadic	40 to 49 Years	Humbermede	M9M	Community	CONFIRMED	2021-01-04	2021-01-11	MALE	RESOLVED	No	No	No	Yes	No	No
3126307	69029	Sporadic	19 and younger	Woburn	M1G	Household Contact	CONFIRMED	2020-12-28	2021-01-02	MALE	RESOLVED	No	No	No	No	No	No
3126308	69031	Sporadic	60 to 69 Years	Etobicoke West Mall	M9C	No Information	CONFIRMED	2020-12-28	2021-01-04	FEMALE	RESOLVED	No	No	No	No	No	No
3126309	69032	Sporadic	19 and younger	Bedford Park-Nortown	M5N	Household Contact	CONFIRMED	2020-12-31	2021-01-08	FEMALE	RESOLVED	No	No	No	No	No	No
3126310	69033	Sporadic	20 to 29 Years	Mount Olive-Silverstone-Jamestown	M9V	No Information	CONFIRMED	2021-01-03	2021-01-10	FEMALE	RESOLVED	No	No	No	No	No	No
3126311	69034	Sporadic	30 to 39 Years	West Humber-Clairville	M9W	No Information	CONFIRMED	2020-12-30	2021-01-05	MALE	RESOLVED	No	No	No	No	No	No
3126312	69035	Sporadic	60 to 69 Years	Westminster-Branson	M2R	Community	CONFIRMED	2021-01-01	2021-01-04	MALE	RESOLVED	No	No	No	No	No	No
3126313	69036	Sporadic	19 and younger	Downsview-Roding-CFB	M3L	Household Contact	CONFIRMED	2021-01-03	2021-01-06	FEMALE	RESOLVED	No	No	No	No	No	No
3126314	69038	Sporadic	30 to 39 Years	Weston-Pellam Park	M6N	No Information	CONFIRMED	2021-01-07	2021-01-09	MALE	RESOLVED	No	No	No	No	No	No
3126315	69039	Sporadic	40 to 49 Years	Agincourt North	M1V	No Information	CONFIRMED	2021-01-08	2021-01-10	FEMALE	RESOLVED	No	No	No	No	No	No
3126316	69040	Sporadic	20 to 29 Years	Mount Olive-Silverstone-Jamestown	M9V	Community	CONFIRMED	2021-01-01	2021-01-07	FEMALE	RESOLVED	No	No	No	No	No	No
3126317	69041	Sporadic	60 to 69 Years	Bridle Path-Sunnybrook-York Mills	M3C	No Information	CONFIRMED	2021-01-01	2021-01-09	MALE	RESOLVED	No	No	No	No	No	No
3126318	69042	Sporadic	30 to 39 Years	Mount Olive-Silverstone-Jamestown	M9V	No Information	CONFIRMED	2021-01-05	2021-01-10	MALE	RESOLVED	No	No	No	No	No	No
3126319	69043	Sporadic	20 to 29 Years	Bay Street Corridor	M5S	Community	CONFIRMED	2021-01-03	2021-01-07	MALE	RESOLVED	No	No	No	No	No	No
3126320	69044	Sporadic	40 to 49 Years	Newtonbrook West	M2R	No Information	CONFIRMED	2021-01-05	2021-01-06	FEMALE	RESOLVED	No	No	No	No	No	No
3126321	69045	Sporadic	50 to 59 Years	Rustic	M6L	No Information	CONFIRMED	2020-12-26	2021-01-07	MALE	RESOLVED	No	No	No	No	No	No
3126322	69046	Sporadic	50 to 59 Years	Humbermede	M9M	No Information	CONFIRMED	2021-01-02	2021-01-10	FEMALE	RESOLVED	No	No	No	No	No	No
3126323	69047	Sporadic	50 to 59 Years	Rockcliffe-Smythe	M6N	Community	CONFIRMED	2021-01-05	2021-01-08	FEMALE	RESOLVED	No	No	No	No	No	No
3126324	69048	Sporadic	40 to 49 Years	Stonegate-Queensway	M8Y	No Information	CONFIRMED	2020-12-30	2021-01-07	MALE	RESOLVED	No	No	No	No	No	No
3126325	69049	Sporadic	40 to 49 Years	Islington-City Centre West	M9B	No Information	CONFIRMED	2021-01-03	2021-01-10	MALE	RESOLVED	No	No	No	No	No	No
3126326	69050	Sporadic	70 to 79 Years	Princess-Rosethorn	M9B	Community	CONFIRMED	2021-01-02	2021-01-10	MALE	RESOLVED	No	No	No	No	No	No
3126327	69051	Sporadic	40 to 49 Years			No Information	CONFIRMED	2021-01-04	2021-01-09	MALE	RESOLVED	No	No	No	No	No	No
3126328	69052	Sporadic	20 to 29 Years	Princess-Rosethorn	M9B	Household Contact	CONFIRMED	2021-01-02	2021-01-03	FEMALE	RESOLVED	No	No	No	No	No	No
3126329	69053	Sporadic	30 to 39 Years	New Toronto	M8V	No Information	CONFIRMED	2020-12-26	2021-01-04	FEMALE	RESOLVED	No	No	No	No	No	No
3126330	69054	Sporadic	50 to 59 Years	Pelmo Park-Humberlea	M9N	Community	CONFIRMED	2020-12-20	2020-12-20	FEMALE	RESOLVED	No	No	No	No	No	No
3126331	69055	Sporadic	30 to 39 Years	Humbermede	M9M	Close Contact	CONFIRMED	2021-01-08	2021-01-10	FEMALE	RESOLVED	No	No	No	No	No	No
3126332	69056	Sporadic	20 to 29 Years	Banbury-Don Mills	M3C	No Information	CONFIRMED	2021-01-02	2021-01-10	MALE	RESOLVED	No	No	No	No	No	No
3126333	69057	Sporadic	60 to 69 Years	Dovercourt-Wallace Emerson-Junction	M6H	Community	CONFIRMED	2020-12-30	2021-01-10	MALE	RESOLVED	No	No	No	No	No	No
3126334	69058	Sporadic	70 to 79 Years	Henry Farm	M2J	Community	CONFIRMED	2021-01-03	2021-01-07	FEMALE	RESOLVED	No	No	No	No	No	No
3126335	69059	Sporadic	70 to 79 Years	West Humber-Clairville	M9V	No Information	CONFIRMED	2021-01-01	2021-01-07	FEMALE	RESOLVED	No	No	No	No	No	No
3126336	69060	Sporadic	30 to 39 Years	Agincourt North	M1S	No Information	CONFIRMED	2021-01-08	2021-01-10	MALE	RESOLVED	No	No	No	No	No	No
3126337	69061	Sporadic	30 to 39 Years	Black Creek	M3N	No Information	CONFIRMED	2021-01-03	2021-01-07	FEMALE	RESOLVED	No	No	No	No	No	No
3126338	69062	Sporadic	20 to 29 Years	Glenfield-Jane Heights	M3N	No Information	CONFIRMED	2021-01-03	2021-01-07	FEMALE	RESOLVED	No	No	No	No	No	No
3126339	69063	Sporadic	30 to 39 Years	Steeles	M1V	No Information	CONFIRMED	2021-01-01	2021-01-07	MALE	RESOLVED	No	No	No	No	No	No
3126340	69064	Sporadic	60 to 69 Years	York University Heights	M3J	Community	CONFIRMED	2020-12-26	2021-01-05	FEMALE	RESOLVED	No	No	No	No	No	No
3126341	69066	Sporadic	30 to 39 Years	Steeles	M1V	Close Contact	CONFIRMED	2021-01-01	2021-01-06	FEMALE	RESOLVED	No	No	No	No	No	No
3126342	69067	Sporadic	30 to 39 Years	Glenfield-Jane Heights	M3N	No Information	CONFIRMED	2021-01-01	2021-01-10	MALE	RESOLVED	No	No	No	No	No	No
3126343	69068	Sporadic	20 to 29 Years	West Humber-Clairville	M9V	Household Contact	CONFIRMED	2021-01-03	2021-01-05	MALE	RESOLVED	No	No	No	No	No	No
3126344	69069	Sporadic	50 to 59 Years	Waterfront Communities-The Island	M5J	Community	CONFIRMED	2021-01-06	2021-01-09	MALE	RESOLVED	No	No	No	No	No	No
3126345	69070	Sporadic	19 and younger	Black Creek	M3N	Household Contact	PROBABLE	2021-01-04	2021-01-10	MALE	RESOLVED	No	No	No	No	No	No
3126346	69071	Sporadic	50 to 59 Years	Glenfield-Jane Heights	M3N	Community	CONFIRMED	2020-12-24	2021-01-02	MALE	RESOLVED	No	No	No	Yes	Yes	Yes
3126347	69072	Sporadic	20 to 29 Years	Agincourt South-Malvern West	M1S	No Information	CONFIRMED	2021-01-03	2021-01-07	MALE	RESOLVED	No	No	No	No	No	No
3126348	69073	Sporadic	60 to 69 Years	Dovercourt-Wallace Emerson-Junction	M6H	No Information	CONFIRMED	2021-01-06	2021-01-07	FEMALE	RESOLVED	No	No	No	No	No	No
3126349	69074	Sporadic	30 to 39 Years	Bedford Park-Nortown	M5N	Close Contact	CONFIRMED	2021-01-04	2021-01-06	FEMALE	RESOLVED	No	No	No	No	No	No
3126350	69075	Sporadic	20 to 29 Years	Parkwoods-Donalda	M3A	No Information	CONFIRMED	2021-01-03	2021-01-07	MALE	RESOLVED	No	No	No	No	No	No
3126351	69076	Sporadic	30 to 39 Years		M6A	Community	CONFIRMED	2021-01-02	2021-01-09	FEMALE	RESOLVED	No	No	No	No	No	No
3126352	69077	Sporadic	20 to 29 Years	Humber Summit	M9L	No Information	CONFIRMED	2021-01-09	2021-01-10	FEMALE	RESOLVED	No	No	No	No	No	No
3126353	69078	Sporadic	60 to 69 Years	Mimico (includes Humber Bay Shores)	M8V	Community	CONFIRMED	2021-01-09	2021-01-10	MALE	RESOLVED	No	No	No	No	No	No
3126354	69079	Sporadic	19 and younger	Thistletown-Beaumond Heights	M9V	Household Contact	CONFIRMED	2021-01-04	2021-01-08	MALE	RESOLVED	No	No	No	No	No	No
3126355	69080	Sporadic	50 to 59 Years	Black Creek	M3N	Community	CONFIRMED	2021-01-03	2021-01-08	FEMALE	RESOLVED	No	No	No	No	No	No
3126356	69081	Sporadic	20 to 29 Years	Palmerston-Little Italy	M6H	Community	CONFIRMED	2021-01-04	2021-01-07	MALE	RESOLVED	No	No	No	No	No	No
3126357	69082	Outbreak Associated	30 to 39 Years	Bendale	M1P	Outbreaks, Congregate Settings	CONFIRMED	2021-01-03	2021-01-07	MALE	RESOLVED	No	No	No	No	No	No
3126358	69083	Sporadic	19 and younger	Moss Park	M5A	Community	CONFIRMED	2021-01-04	2021-01-08	FEMALE	RESOLVED	No	No	No	No	No	No
3126359	69084	Sporadic	50 to 59 Years	Thistletown-Beaumond Heights	M9V	No Information	PROBABLE	2021-01-05	2021-01-06	UNKNOWN	RESOLVED	No	No	No	No	No	No
3126360	69085	Sporadic	60 to 69 Years	L'Amoreaux	M1T	Household Contact	CONFIRMED	2020-12-27	2021-01-02	MALE	RESOLVED	No	No	No	No	No	No
3126361	69086	Sporadic	19 and younger	Keelesdale-Eglinton West	M6M	Household Contact	CONFIRMED	2021-01-03	2021-01-09	MALE	RESOLVED	No	No	No	No	No	No
3126362	69087	Sporadic	50 to 59 Years	Downsview-Roding-CFB	M3K	Household Contact	CONFIRMED	2020-12-28	2021-01-02	FEMALE	RESOLVED	No	No	No	Yes	No	No
3126363	69088	Sporadic	60 to 69 Years	Morningside	M1G	Community	CONFIRMED	2021-01-02	2021-01-09	MALE	RESOLVED	No	No	No	No	No	No
3126364	69089	Sporadic	30 to 39 Years	York University Heights	M3J	Community	CONFIRMED	2021-01-04	2021-01-09	FEMALE	RESOLVED	No	No	No	No	No	No
3126365	69090	Sporadic	19 and younger	North St. James Town	M4X	No Information	CONFIRMED	2021-01-08	2021-01-10	FEMALE	RESOLVED	No	No	No	No	No	No
3126366	69091	Outbreak Associated	80 to 89 Years	Newtonbrook West	M2R	Outbreaks, Healthcare Institutions	CONFIRMED	2021-01-06	2021-01-09	MALE	FATAL	No	No	No	Yes	No	No
3126367	69092	Sporadic	20 to 29 Years	Kingsview Village-The Westway	M9R	No Information	CONFIRMED	2020-12-31	2021-01-03	MALE	RESOLVED	No	No	No	No	No	No
3126368	69093	Sporadic	40 to 49 Years	Niagara	M6K	No Information	CONFIRMED	2021-01-03	2021-01-07	FEMALE	RESOLVED	No	No	No	No	No	No
3126369	69094	Sporadic	20 to 29 Years	Oakridge	M1L	No Information	CONFIRMED	2020-12-31	2021-01-07	MALE	RESOLVED	No	No	No	No	No	No
3126370	69095	Sporadic	50 to 59 Years	Humber Summit	M9L	Community	CONFIRMED	2021-01-05	2021-01-08	MALE	RESOLVED	No	No	No	No	No	No
3126371	69096	Outbreak Associated	90 and older	Centennial Scarborough	M1C	Outbreaks, Healthcare Institutions	CONFIRMED	2021-01-05	2021-01-07	FEMALE	RESOLVED	No	No	No	No	No	No
3126372	69097	Sporadic	19 and younger	Englemount-Lawrence	M6A	Household Contact	CONFIRMED	2021-01-04	2021-01-08	FEMALE	RESOLVED	No	No	No	No	No	No
3126373	69098	Sporadic	50 to 59 Years	L'Amoreaux	M1V	No Information	CONFIRMED	2021-01-03	2021-01-05	FEMALE	RESOLVED	No	No	No	No	No	No
3126374	69099	Sporadic	50 to 59 Years	Englemount-Lawrence	M6A	Household Contact	CONFIRMED	2020-12-29	2021-01-06	MALE	RESOLVED	No	No	No	No	No	No
3126375	69100	Sporadic	19 and younger	Kennedy Park	M1K	No Information	CONFIRMED	2020-12-31	2021-01-08	MALE	RESOLVED	No	No	No	No	No	No
3126376	69101	Sporadic	20 to 29 Years	Casa Loma	M4V	No Information	CONFIRMED	2021-01-04	2021-01-06	FEMALE	RESOLVED	No	No	No	No	No	No
3126377	69102	Sporadic	60 to 69 Years	Humewood-Cedarvale	M6C	No Information	CONFIRMED	2020-12-28	2021-01-04	MALE	RESOLVED	No	No	No	No	No	No
3126378	69103	Sporadic	30 to 39 Years	North St. James Town	M4X	Community	CONFIRMED	2020-12-27	2021-01-07	MALE	RESOLVED	No	No	No	No	No	No
3126379	69104	Sporadic	40 to 49 Years	Beechborough-Greenbrook	M6M	No Information	CONFIRMED	2021-01-05	2021-01-05	FEMALE	RESOLVED	No	No	No	No	No	No
3126380	69105	Sporadic	19 and younger	South Parkdale	M6K	Community	CONFIRMED	2021-01-04	2021-01-07	FEMALE	RESOLVED	No	No	No	No	No	No
3126381	69106	Sporadic	40 to 49 Years	Highland Creek	M1C	No Information	CONFIRMED	2020-12-27	2021-01-06	FEMALE	RESOLVED	No	No	No	No	No	No
3126382	69107	Outbreak Associated	90 and older	Centennial Scarborough	M1C	Outbreaks, Healthcare Institutions	CONFIRMED	2021-01-01	2021-01-05	MALE	FATAL	No	No	No	Yes	No	No
3126383	69108	Sporadic	60 to 69 Years	Rouge	M1X	No Information	CONFIRMED	2021-01-05	2021-01-08	MALE	RESOLVED	No	No	No	No	No	No
3126384	69109	Sporadic	20 to 29 Years	Annex	M5R	Close Contact	CONFIRMED	2021-01-05	2021-01-06	MALE	RESOLVED	No	No	No	No	No	No
3126385	69110	Outbreak Associated	40 to 49 Years	Englemount-Lawrence	M6A	Outbreaks, Other Settings	CONFIRMED	2021-01-04	2021-01-10	MALE	RESOLVED	No	No	No	No	No	No
3126386	69111	Sporadic	40 to 49 Years	Elms-Old Rexdale	M9W	No Information	CONFIRMED	2020-12-23	2021-01-06	MALE	RESOLVED	No	No	No	No	No	No
3126387	69112	Sporadic	20 to 29 Years	Rouge	M1B	No Information	CONFIRMED	2021-01-03	2021-01-07	MALE	RESOLVED	No	No	No	No	No	No
3126388	69113	Outbreak Associated	60 to 69 Years	Little Portugal	M6K	Outbreaks, Congregate Settings	CONFIRMED	2021-01-08	2021-01-09	MALE	RESOLVED	No	No	No	No	No	No
3126389	69114	Sporadic	19 and younger	Englemount-Lawrence	M6A	Household Contact	CONFIRMED	2021-01-02	2021-01-09	FEMALE	RESOLVED	No	No	No	No	No	No
3126390	69115	Sporadic	30 to 39 Years	Malvern	M1B	Community	CONFIRMED	2021-01-07	2021-01-09	FEMALE	RESOLVED	No	No	No	No	No	No
3126391	69116	Sporadic	40 to 49 Years	North St. James Town	M4X	Household Contact	CONFIRMED	2021-01-07	2021-01-10	FEMALE	RESOLVED	No	No	No	No	No	No
3126392	69117	Sporadic	20 to 29 Years	Don Valley Village	M2J	No Information	CONFIRMED	2021-01-02	2021-01-04	FEMALE	RESOLVED	No	No	No	No	No	No
3126393	69118	Sporadic	30 to 39 Years	Pelmo Park-Humberlea	M9N	Household Contact	CONFIRMED	2020-12-31	2021-01-09	FEMALE	RESOLVED	No	No	No	No	No	No
3126394	69119	Sporadic	20 to 29 Years	York University Heights	M3M	Community	CONFIRMED	2021-01-05	2021-01-06	MALE	RESOLVED	No	No	No	No	No	No
3126395	69120	Sporadic	50 to 59 Years	Rouge	M1B	No Information	CONFIRMED	2021-01-04	2021-01-06	MALE	RESOLVED	No	No	No	No	No	No
3126396	69121	Sporadic	20 to 29 Years	Keelesdale-Eglinton West	M6M	No Information	CONFIRMED	2021-01-03	2021-01-06	MALE	RESOLVED	No	No	No	No	No	No
3126397	69122	Sporadic	30 to 39 Years	Westminster-Branson	M2R	No Information	CONFIRMED	2021-01-02	2021-01-06	FEMALE	RESOLVED	No	No	No	No	No	No
3126398	69123	Sporadic	40 to 49 Years	Humbermede	M9M	Community	CONFIRMED	2021-01-04	2021-01-05	FEMALE	RESOLVED	No	No	No	No	No	No
3126399	69124	Sporadic	20 to 29 Years	Ionview	M1K	No Information	CONFIRMED	2021-01-05	2021-01-09	FEMALE	RESOLVED	No	No	No	No	No	No
3126400	69125	Sporadic	30 to 39 Years	Rouge	M1B	Community	CONFIRMED	2020-12-24	2021-01-07	MALE	RESOLVED	No	No	No	No	No	No
3126401	69126	Sporadic	40 to 49 Years	Kensington-Chinatown	M5T	Community	CONFIRMED	2021-01-01	2021-01-07	FEMALE	RESOLVED	No	No	No	No	No	No
3126402	69127	Sporadic	19 and younger	Malvern	M1B	Community	CONFIRMED	2021-01-01	2021-01-07	FEMALE	RESOLVED	No	No	No	No	No	No
3126403	69128	Sporadic	40 to 49 Years	Junction Area	M6N	No Information	CONFIRMED	2021-01-02	2021-01-06	FEMALE	RESOLVED	No	No	No	No	No	No
3126404	69129	Sporadic	50 to 59 Years	Caledonia-Fairbank	M6E	No Information	CONFIRMED	2021-01-01	2021-01-05	MALE	RESOLVED	No	No	No	No	No	No
3126405	69130	Sporadic	30 to 39 Years	Bayview Woods-Steeles	M2H	Community	CONFIRMED	2021-01-05	2021-01-10	MALE	RESOLVED	No	No	No	No	No	No
3126406	69131	Sporadic	20 to 29 Years	Woburn	M1G	Household Contact	CONFIRMED	2021-01-01	2021-01-02	MALE	RESOLVED	No	No	No	No	No	No
3126407	69132	Sporadic	19 and younger	Edenbridge-Humber Valley	M9A	Household Contact	CONFIRMED	2020-12-29	2021-01-09	FEMALE	RESOLVED	No	No	No	No	No	No
3126408	69133	Sporadic	40 to 49 Years	Maple Leaf	M6L	Household Contact	CONFIRMED	2021-01-07	2021-01-08	FEMALE	RESOLVED	No	No	No	No	No	No
3126409	69134	Sporadic	40 to 49 Years	Downsview-Roding-CFB	M3K	Community	CONFIRMED	2021-01-04	2021-01-07	FEMALE	RESOLVED	No	No	No	No	No	No
3126410	69135	Sporadic	20 to 29 Years	Dovercourt-Wallace Emerson-Junction	M6H	No Information	CONFIRMED	2021-01-01	2021-01-07	MALE	RESOLVED	No	No	No	No	No	No
3126411	69136	Sporadic	20 to 29 Years	Woburn	M1H	No Information	CONFIRMED	2020-12-28	2021-01-04	FEMALE	RESOLVED	No	No	No	No	No	No
3126412	69137	Sporadic	70 to 79 Years	Thistletown-Beaumond Heights	M9V	No Information	CONFIRMED	2020-12-26	2021-01-05	MALE	RESOLVED	No	No	No	No	No	No
3126413	69138	Sporadic	30 to 39 Years	Keelesdale-Eglinton West	M6N	Household Contact	CONFIRMED	2021-01-06	2021-01-07	MALE	RESOLVED	No	No	No	No	No	No
3126414	69139	Sporadic	40 to 49 Years	Humbermede	M9M	No Information	CONFIRMED	2021-01-01	2021-01-05	MALE	RESOLVED	No	No	No	No	No	No
3126415	69140	Outbreak Associated	80 to 89 Years	Kingsway South	M8X	Outbreaks, Healthcare Institutions	CONFIRMED	2021-01-06	2021-01-08	FEMALE	RESOLVED	No	No	No	No	No	No
3126416	69141	Sporadic	50 to 59 Years	Newtonbrook West	M2R	Community	CONFIRMED	2021-01-04	2021-01-09	FEMALE	RESOLVED	No	No	No	No	No	No
3126417	69142	Sporadic	19 and younger	Pelmo Park-Humberlea	M9N	Household Contact	CONFIRMED	2021-01-03	2021-01-07	FEMALE	RESOLVED	No	No	No	No	No	No
3126418	69143	Sporadic	19 and younger	Parkwoods-Donalda	M3A	Community	CONFIRMED	2020-12-31	2021-01-04	MALE	RESOLVED	No	No	No	No	No	No
3126419	69144	Sporadic	30 to 39 Years	Danforth-East York	M4J	No Information	CONFIRMED	2021-01-01	2021-01-05	FEMALE	RESOLVED	No	No	No	No	No	No
3126420	69145	Sporadic	19 and younger	Eglinton East	M1J	No Information	PROBABLE	2021-01-04	2021-01-04	MALE	RESOLVED	No	No	No	No	No	No
3126421	69146	Sporadic	50 to 59 Years	West Humber-Clairville	M9W	No Information	CONFIRMED	2020-12-29	2021-01-07	MALE	RESOLVED	No	No	No	No	No	No
3126422	69147	Sporadic	60 to 69 Years	Humewood-Cedarvale	M6C	No Information	CONFIRMED	2021-01-06	2021-01-08	MALE	RESOLVED	No	No	No	No	No	No
3126423	69148	Sporadic	30 to 39 Years	Moss Park	M5A	Community	CONFIRMED	2020-12-22	2021-01-05	FEMALE	RESOLVED	No	No	No	No	No	No
3126424	69149	Sporadic	40 to 49 Years	Elms-Old Rexdale	M9W	Household Contact	CONFIRMED	2020-12-28	2021-01-08	MALE	RESOLVED	No	No	No	No	No	No
3126425	69150	Sporadic	20 to 29 Years	Malvern	M1B	No Information	CONFIRMED	2021-01-05	2021-01-07	FEMALE	RESOLVED	No	No	No	No	No	No
3126426	69151	Sporadic	50 to 59 Years	Agincourt North	M1V	Community	CONFIRMED	2021-01-03	2021-01-07	MALE	RESOLVED	No	No	No	No	No	No
3126427	69152	Sporadic	70 to 79 Years	Englemount-Lawrence	M6B	No Information	CONFIRMED	2021-01-02	2021-01-07	MALE	RESOLVED	No	No	No	No	No	No
3126428	69153	Sporadic	40 to 49 Years	Rexdale-Kipling	M9W	Community	CONFIRMED	2021-01-03	2021-01-05	MALE	RESOLVED	No	No	No	No	No	No
3126429	69154	Sporadic	50 to 59 Years	L'Amoreaux	M1W	Community	CONFIRMED	2021-01-01	2021-01-07	MALE	RESOLVED	No	No	No	No	No	No
3126430	69155	Sporadic	19 and younger	O'Connor-Parkview	M4B	Community	CONFIRMED	2021-01-06	2021-01-07	MALE	RESOLVED	No	No	No	No	No	No
3126431	69156	Sporadic	20 to 29 Years	Bayview Woods-Steeles	M2K	No Information	CONFIRMED	2021-01-02	2021-01-06	MALE	RESOLVED	No	No	No	No	No	No
3126432	69157	Sporadic	90 and older	Steeles	M1W	No Information	CONFIRMED	2021-01-03	2021-01-07	MALE	FATAL	No	No	No	Yes	No	No
3126433	69158	Sporadic	50 to 59 Years	Brookhaven-Amesbury	M6M	Community	CONFIRMED	2021-01-02	2021-01-04	FEMALE	RESOLVED	No	No	No	No	No	No
3126434	69159	Sporadic	50 to 59 Years	Annex	M5R	No Information	CONFIRMED	2021-01-04	2021-01-06	FEMALE	RESOLVED	No	No	No	No	No	No
3126435	69160	Sporadic	20 to 29 Years	Briar Hill - Belgravia	M6E	Household Contact	CONFIRMED	2020-12-21	2021-01-04	MALE	RESOLVED	No	No	No	No	No	No
3126436	69161	Sporadic	60 to 69 Years	High Park-Swansea	M6S	No Information	CONFIRMED	2021-01-02	2021-01-05	FEMALE	RESOLVED	No	No	No	No	No	No
3126437	69162	Sporadic	40 to 49 Years	Yorkdale-Glen Park	M6A	Household Contact	CONFIRMED	2021-01-07	2021-01-08	MALE	RESOLVED	No	No	No	No	No	No
3126438	69163	Outbreak Associated	40 to 49 Years	Mount Dennis	M6N	Outbreaks, Healthcare Institutions	CONFIRMED	2021-01-04	2021-01-07	FEMALE	RESOLVED	No	No	No	Yes	No	No
3126439	69164	Sporadic	50 to 59 Years	South Parkdale	M6R	Close Contact	CONFIRMED	2021-01-06	2021-01-08	MALE	RESOLVED	No	No	No	No	No	No
3126440	69165	Outbreak Associated	50 to 59 Years	Glenfield-Jane Heights	M3N	Outbreaks, Other Settings	CONFIRMED	2020-12-25	2021-01-07	FEMALE	RESOLVED	No	No	No	No	No	No
3126441	69166	Sporadic	20 to 29 Years	Maple Leaf	M6L	No Information	CONFIRMED	2021-01-04	2021-01-09	MALE	RESOLVED	No	No	No	No	No	No
3126442	69167	Sporadic	19 and younger	Clairlea-Birchmount	M1K	Household Contact	CONFIRMED	2021-01-03	2021-01-08	MALE	RESOLVED	No	No	No	No	No	No
3126443	69168	Sporadic	30 to 39 Years	Maple Leaf	M6L	No Information	CONFIRMED	2021-01-02	2021-01-05	FEMALE	RESOLVED	No	No	No	No	No	No
3126444	69169	Outbreak Associated	40 to 49 Years	Woburn	M1H	Outbreaks, Congregate Settings	CONFIRMED	2021-01-01	2021-01-08	FEMALE	RESOLVED	No	No	No	No	No	No
3126445	69170	Sporadic	50 to 59 Years	Newtonbrook West	M2M	No Information	CONFIRMED	2021-01-01	2021-01-01	MALE	RESOLVED	No	No	No	No	No	No
3126446	69171	Sporadic	40 to 49 Years	Willowridge-Martingrove-Richview	M9R	No Information	CONFIRMED	2021-01-03	2021-01-05	MALE	RESOLVED	No	No	No	No	No	No
3126447	69172	Sporadic	60 to 69 Years	Mount Olive-Silverstone-Jamestown	M9V	No Information	CONFIRMED	2020-12-25	2021-01-05	FEMALE	RESOLVED	No	No	No	No	No	No
3126448	69173	Sporadic	30 to 39 Years	Annex	M6G	No Information	CONFIRMED	2020-12-26	2021-01-02	FEMALE	RESOLVED	No	No	No	No	No	No
3126449	69174	Sporadic	50 to 59 Years	Little Portugal	M6K	No Information	CONFIRMED	2021-01-02	2021-01-07	FEMALE	RESOLVED	No	No	No	No	No	No
3126450	69175	Sporadic	40 to 49 Years	Rockcliffe-Smythe	M6N	Community	CONFIRMED	2020-12-31	2021-01-05	FEMALE	RESOLVED	No	No	No	No	No	No
3126451	69176	Sporadic	19 and younger	Newtonbrook West	M2R	Household Contact	CONFIRMED	2021-01-06	2021-01-08	MALE	RESOLVED	No	No	No	No	No	No
3126452	69177	Sporadic	30 to 39 Years	Church-Yonge Corridor	M5B	Community	CONFIRMED	2021-01-02	2021-01-07	MALE	RESOLVED	No	No	No	No	No	No
3126453	69178	Sporadic	40 to 49 Years	Wexford/Maryvale	M1R	Community	CONFIRMED	2021-01-01	2021-01-10	MALE	RESOLVED	No	No	No	No	No	No
3126454	69179	Outbreak Associated	80 to 89 Years	Centennial Scarborough	M1C	Outbreaks, Healthcare Institutions	CONFIRMED	2021-01-04	2021-01-07	MALE	RESOLVED	No	No	No	No	No	No
3126455	69180	Sporadic	60 to 69 Years	Tam O'Shanter-Sullivan	M1T	No Information	CONFIRMED	2021-01-08	2021-01-10	FEMALE	RESOLVED	No	No	No	No	No	No
3126456	69181	Sporadic	30 to 39 Years	Corso Italia-Davenport	M6E	No Information	CONFIRMED	2021-01-02	2021-01-05	FEMALE	RESOLVED	No	No	No	No	No	No
3126457	69182	Outbreak Associated	60 to 69 Years	Clairlea-Birchmount	M1L	Outbreaks, Healthcare Institutions	CONFIRMED	2021-01-03	2021-01-06	FEMALE	RESOLVED	No	No	No	Yes	No	No
3126458	69183	Sporadic	30 to 39 Years	Willowridge-Martingrove-Richview	M9R	Close Contact	CONFIRMED	2021-01-07	2021-01-08	FEMALE	RESOLVED	No	No	No	No	No	No
3126459	69184	Sporadic	20 to 29 Years	Kingsview Village-The Westway	M9P	No Information	CONFIRMED	2021-01-03	2021-01-09	MALE	RESOLVED	No	No	No	No	No	No
3126460	69185	Sporadic	30 to 39 Years	Moss Park	M5A	No Information	CONFIRMED	2021-01-04	2021-01-08	MALE	RESOLVED	No	No	No	No	No	No
3126461	69186	Sporadic	19 and younger	Steeles	M1W	Community	CONFIRMED	2020-12-30	2021-01-04	MALE	RESOLVED	No	No	No	No	No	No
3126462	69187	Sporadic	20 to 29 Years	Rexdale-Kipling	M9W	No Information	CONFIRMED	2020-12-31	2021-01-06	MALE	RESOLVED	No	No	No	No	No	No
3126463	69188	Sporadic	30 to 39 Years	Clairlea-Birchmount	M1L	Household Contact	CONFIRMED	2021-01-04	2021-01-08	FEMALE	RESOLVED	No	No	No	No	No	No
3126464	69189	Sporadic	19 and younger	Bendale	M1K	Household Contact	CONFIRMED	2020-12-30	2021-01-08	FEMALE	RESOLVED	No	No	No	No	No	No
3126465	69190	Sporadic	19 and younger	Willowdale East	M2N	Household Contact	CONFIRMED	2020-12-29	2021-01-04	MALE	RESOLVED	No	No	No	No	No	No
3126466	69191	Sporadic	20 to 29 Years	L'Amoreaux	M1W	No Information	CONFIRMED	2021-01-05	2021-01-07	MALE	RESOLVED	No	No	No	No	No	No
3126467	69192	Sporadic	40 to 49 Years	Malvern	M1B	Community	CONFIRMED	2021-01-04	2021-01-09	FEMALE	RESOLVED	No	No	No	No	No	No
3126468	69193	Sporadic	20 to 29 Years	Mount Pleasant West	M4S	No Information	CONFIRMED	2020-12-29	2021-01-04	MALE	RESOLVED	No	No	No	No	No	No
3126469	69194	Sporadic	20 to 29 Years	Woburn	M1H	No Information	CONFIRMED	2021-01-03	2021-01-05	MALE	RESOLVED	No	No	No	No	No	No
3126470	69195	Sporadic	50 to 59 Years	Elms-Old Rexdale	M9W	Community	CONFIRMED	2020-12-25	2021-01-07	FEMALE	RESOLVED	No	No	No	No	No	No
3126471	69196	Sporadic	40 to 49 Years	High Park North	M6P	Community	CONFIRMED	2020-12-31	2021-01-04	FEMALE	RESOLVED	No	No	No	No	No	No
3126472	69197	Sporadic	30 to 39 Years	Islington-City Centre West	M9A	No Information	CONFIRMED	2020-12-31	2021-01-09	FEMALE	RESOLVED	No	No	No	No	No	No
3126473	69198	Sporadic	30 to 39 Years	Rockcliffe-Smythe	M6N	Community	CONFIRMED	2021-01-01	2021-01-01	FEMALE	RESOLVED	No	No	No	No	No	No
3126474	69199	Sporadic	30 to 39 Years	Flemingdon Park	M3C	No Information	CONFIRMED	2020-12-26	2021-01-08	MALE	RESOLVED	No	No	No	No	No	No
3126475	69200	Sporadic	70 to 79 Years	Woburn	M1G	Community	CONFIRMED	2021-01-05	2021-01-08	FEMALE	RESOLVED	No	No	No	No	No	No
3126476	69201	Outbreak Associated	50 to 59 Years	Morningside	M1E	Outbreaks, Healthcare Institutions	CONFIRMED	2021-01-04	2021-01-06	FEMALE	RESOLVED	No	No	No	No	No	No
3126477	69202	Sporadic	20 to 29 Years	Willowdale East	M2N	Community	CONFIRMED	2020-12-28	2021-01-05	MALE	RESOLVED	No	No	No	No	No	No
3126478	69203	Sporadic	20 to 29 Years	Dorset Park	M1P	No Information	CONFIRMED	2021-01-03	2021-01-09	FEMALE	RESOLVED	No	No	No	No	No	No
3126479	69204	Sporadic	60 to 69 Years	Dorset Park	M1P	No Information	CONFIRMED	2021-01-01	2021-01-09	MALE	RESOLVED	No	No	No	No	No	No
3126480	69205	Sporadic	50 to 59 Years	Dufferin Grove	M6H	Community	CONFIRMED	2020-12-29	2021-01-07	FEMALE	RESOLVED	No	No	No	No	No	No
3126481	69206	Sporadic	60 to 69 Years	Banbury-Don Mills	M3B	No Information	CONFIRMED	2021-01-02	2021-01-08	FEMALE	RESOLVED	No	No	No	No	No	No
3126482	69207	Sporadic	80 to 89 Years	York University Heights	M3J	Community	CONFIRMED	2021-01-06	2021-01-09	MALE	RESOLVED	No	No	No	Yes	No	No
3126483	69208	Sporadic	30 to 39 Years	Mount Olive-Silverstone-Jamestown	M9V	No Information	CONFIRMED	2021-01-06	2021-01-08	MALE	RESOLVED	No	No	No	No	No	No
3126484	69209	Sporadic	19 and younger	Islington-City Centre West	M9B	Close Contact	CONFIRMED	2021-01-06	2021-01-10	FEMALE	RESOLVED	No	No	No	No	No	No
3126485	69210	Sporadic	20 to 29 Years	Parkwoods-Donalda	M3A	No Information	CONFIRMED	2021-01-02	2021-01-06	MALE	RESOLVED	No	No	No	No	No	No
3126486	69211	Sporadic	30 to 39 Years	Mount Olive-Silverstone-Jamestown	M9V	Community	CONFIRMED	2020-12-28	2021-01-08	FEMALE	RESOLVED	No	No	No	No	No	No
3126487	69212	Sporadic	40 to 49 Years	Maple Leaf	M6L	No Information	CONFIRMED	2020-12-23	2021-01-07	FEMALE	RESOLVED	No	No	No	No	No	No
3126488	69213	Sporadic	50 to 59 Years	Newtonbrook West	M2M	Community	CONFIRMED	2021-01-05	2021-01-08	FEMALE	RESOLVED	No	No	No	No	No	No
3126489	69214	Sporadic	40 to 49 Years	Downsview-Roding-CFB	M3M	Community	CONFIRMED	2021-01-06	2021-01-10	FEMALE	RESOLVED	No	No	No	No	No	No
3126490	69215	Sporadic	19 and younger	Princess-Rosethorn	M9A	Household Contact	CONFIRMED	2020-12-24	2021-01-07	MALE	RESOLVED	No	No	No	No	No	No
3126491	69216	Sporadic	50 to 59 Years	Malvern	M1B	Community	CONFIRMED	2020-12-24	2021-01-09	MALE	RESOLVED	No	No	No	No	No	No
3126492	69217	Sporadic	19 and younger	Islington-City Centre West	M9A	No Information	CONFIRMED	2021-01-03	2021-01-10	MALE	RESOLVED	No	No	No	No	No	No
3126493	69218	Sporadic	20 to 29 Years	Islington-City Centre West	M9A	Household Contact	CONFIRMED	2021-01-02	2021-01-07	MALE	RESOLVED	No	No	No	No	No	No
3126494	69219	Sporadic	60 to 69 Years	Thistletown-Beaumond Heights	M9V	No Information	CONFIRMED	2021-01-02	2021-01-04	MALE	RESOLVED	No	No	No	No	No	No
3126495	69220	Sporadic	60 to 69 Years	Cabbagetown-South St. James Town	M5A	No Information	CONFIRMED	2021-01-02	2021-01-08	FEMALE	RESOLVED	No	No	No	No	No	No
3126496	69221	Outbreak Associated	80 to 89 Years	Wexford/Maryvale	M1R	Outbreaks, Healthcare Institutions	CONFIRMED	2021-01-06	2021-01-11	FEMALE	RESOLVED	No	No	No	No	No	No
3126497	69222	Sporadic	20 to 29 Years	Tam O'Shanter-Sullivan	M1T	No Information	CONFIRMED	2021-01-01	2021-01-07	MALE	RESOLVED	No	No	No	No	No	No
3126498	69223	Sporadic	20 to 29 Years	Rouge	M1X	No Information	CONFIRMED	2020-12-30	2021-01-02	FEMALE	RESOLVED	No	No	No	Yes	No	No
3126499	69224	Sporadic	30 to 39 Years	East End-Danforth	M4E	Community	CONFIRMED	2021-01-03	2021-01-06	FEMALE	RESOLVED	No	No	No	No	No	No
3126500	69225	Sporadic	80 to 89 Years	Etobicoke West Mall	M9C	No Information	CONFIRMED	2020-12-31	2021-01-06	MALE	RESOLVED	No	No	No	No	No	No
3126501	69226	Sporadic	30 to 39 Years	Centennial Scarborough	M1C	Community	CONFIRMED	2021-01-02	2021-01-08	MALE	RESOLVED	No	No	No	No	No	No
3126502	69227	Sporadic	70 to 79 Years	Clairlea-Birchmount	M1K	No Information	CONFIRMED	2021-01-06	2021-01-07	MALE	RESOLVED	No	No	No	No	No	No
3126503	69228	Sporadic	40 to 49 Years	High Park-Swansea	M6S	Community	CONFIRMED	2021-01-03	2021-01-07	FEMALE	RESOLVED	No	No	No	No	No	No
3126504	69229	Sporadic	30 to 39 Years	Downsview-Roding-CFB	M3M	No Information	CONFIRMED	2021-01-02	2021-01-08	FEMALE	RESOLVED	No	No	No	No	No	No
3126505	69230	Sporadic	60 to 69 Years	Thorncliffe Park	M4G	Community	CONFIRMED	2021-01-05	2021-01-07	MALE	RESOLVED	No	No	No	Yes	No	No
3126506	69231	Sporadic	20 to 29 Years	Cliffcrest	M1M	No Information	CONFIRMED	2021-01-05	2021-01-07	MALE	RESOLVED	No	No	No	No	No	No
3126507	69232	Sporadic	70 to 79 Years	Danforth-East York	M4J	No Information	CONFIRMED	2021-01-04	2021-01-06	FEMALE	RESOLVED	No	No	No	No	No	No
3126508	69233	Outbreak Associated	20 to 29 Years	Rouge	M1X	Outbreaks, Healthcare Institutions	CONFIRMED	2021-01-02	2021-01-06	FEMALE	RESOLVED	No	No	No	No	No	No
3126509	69234	Sporadic	20 to 29 Years	Glenfield-Jane Heights	M3L	No Information	CONFIRMED	2020-12-28	2021-01-09	MALE	RESOLVED	No	No	No	No	No	No
3126510	69235	Sporadic	20 to 29 Years	Malvern	M1B	No Information	CONFIRMED	2021-01-04	2021-01-07	MALE	RESOLVED	No	No	No	No	No	No
3126511	69236	Outbreak Associated	20 to 29 Years	North St. James Town	M4Y	Outbreaks, Healthcare Institutions	CONFIRMED	2021-01-06	2021-01-07	FEMALE	RESOLVED	No	No	No	No	No	No
3126512	69237	Sporadic	50 to 59 Years	Agincourt South-Malvern West	M1S	Household Contact	CONFIRMED	2021-01-04	2021-01-10	FEMALE	RESOLVED	No	No	No	No	No	No
3126513	69238	Sporadic	50 to 59 Years	Malvern	M1B	No Information	CONFIRMED	2021-01-03	2021-01-05	MALE	RESOLVED	No	No	No	No	No	No
3126514	69239	Sporadic	20 to 29 Years		M6A	No Information	CONFIRMED	2021-01-02	2021-01-05	MALE	RESOLVED	No	No	No	No	No	No
3126515	69240	Sporadic	40 to 49 Years	Willowdale East	M2N	Household Contact	CONFIRMED	2020-12-31	2021-01-05	FEMALE	RESOLVED	No	No	No	No	No	No
3126516	69241	Sporadic	20 to 29 Years	Woburn	M1H	No Information	CONFIRMED	2021-01-01	2021-01-05	MALE	RESOLVED	No	No	No	No	No	No
3126517	69242	Sporadic	30 to 39 Years	West Humber-Clairville	M9W	Community	CONFIRMED	2021-01-01	2021-01-04	MALE	RESOLVED	No	No	No	No	No	No
3126518	69243	Sporadic	20 to 29 Years	Dufferin Grove	M6H	No Information	CONFIRMED	2021-01-06	2021-01-08	MALE	RESOLVED	No	No	No	No	No	No
3126519	69244	Sporadic	19 and younger	Palmerston-Little Italy	M6G	Close Contact	CONFIRMED	2021-01-05	2021-01-07	MALE	RESOLVED	No	No	No	No	No	No
3126520	69245	Sporadic	20 to 29 Years	Waterfront Communities-The Island	M5E	No Information	CONFIRMED	2020-12-31	2021-01-06	FEMALE	RESOLVED	No	No	No	No	No	No
3126521	69246	Sporadic	20 to 29 Years	Victoria Village	M4A	Community	CONFIRMED	2021-01-05	2021-01-07	MALE	RESOLVED	No	No	No	No	No	No
3126522	69247	Sporadic	60 to 69 Years	Humber Summit	M9L	Community	CONFIRMED	2021-01-02	2021-01-08	MALE	RESOLVED	No	No	No	No	No	No
3126523	69248	Sporadic	20 to 29 Years	Downsview-Roding-CFB	M3M	Community	CONFIRMED	2020-11-23	2020-11-23	FEMALE	RESOLVED	No	No	No	No	No	No
3126524	69249	Outbreak Associated	20 to 29 Years	Waterfront Communities-The Island	M5V	Outbreaks, Healthcare Institutions	CONFIRMED	2021-01-01	2021-01-06	FEMALE	RESOLVED	No	No	No	No	No	No
3126525	69251	Sporadic	19 and younger	Centennial Scarborough	M1C	Household Contact	CONFIRMED	2021-01-05	2021-01-07	FEMALE	RESOLVED	No	No	No	No	No	No
3126526	69252	Sporadic	30 to 39 Years	Dorset Park	M1P	Community	CONFIRMED	2020-12-30	2021-01-04	FEMALE	RESOLVED	No	No	No	No	No	No
3126527	69253	Sporadic	30 to 39 Years	Dorset Park	M1P	No Information	CONFIRMED	2020-12-26	2021-01-10	MALE	RESOLVED	No	No	No	No	No	No
3126528	69254	Sporadic	50 to 59 Years	Malvern	M1B	Community	CONFIRMED	2020-12-28	2021-01-05	FEMALE	RESOLVED	No	No	No	No	No	No
3126529	69255	Outbreak Associated	90 and older	Willowdale West	M2N	Outbreaks, Healthcare Institutions	CONFIRMED	2021-01-05	2021-01-08	FEMALE	RESOLVED	No	No	No	No	No	No
3126530	69256	Sporadic	50 to 59 Years	Downsview-Roding-CFB	M3M	Outbreaks, Other Settings	CONFIRMED	2021-01-04	2021-01-10	MALE	RESOLVED	No	No	No	No	No	No
3126531	69257	Sporadic	60 to 69 Years	Etobicoke West Mall	M9C	Community	CONFIRMED	2021-01-05	2021-01-05	MALE	RESOLVED	No	No	No	Yes	Yes	Yes
3126532	69258	Sporadic	50 to 59 Years	Highland Creek	M1C	Community	CONFIRMED	2021-01-04	2021-01-06	FEMALE	RESOLVED	No	No	No	No	No	No
3126533	69259	Sporadic	60 to 69 Years	Tam O'Shanter-Sullivan	M1T	No Information	CONFIRMED	2021-01-04	2021-01-09	FEMALE	RESOLVED	No	No	No	No	No	No
3126534	69260	Sporadic	20 to 29 Years	Mimico (includes Humber Bay Shores)	M8V	No Information	CONFIRMED	2020-12-30	2021-01-08	MALE	RESOLVED	No	No	No	No	No	No
3126535	69261	Sporadic	60 to 69 Years	Eglinton East	M1K	No Information	CONFIRMED	2021-01-03	2021-01-09	FEMALE	RESOLVED	No	No	No	No	No	No
3126536	69262	Sporadic	20 to 29 Years	Bendale	M1P	No Information	CONFIRMED	2020-12-27	2021-01-04	FEMALE	RESOLVED	No	No	No	No	No	No
3126537	69263	Sporadic	19 and younger	Bendale	M1P	Close Contact	CONFIRMED	2021-01-04	2021-01-09	MALE	RESOLVED	No	No	No	No	No	No
3126538	69264	Sporadic	20 to 29 Years	York University Heights	M3J	No Information	CONFIRMED	2021-01-04	2021-01-07	MALE	RESOLVED	No	No	No	No	No	No
3126539	69265	Sporadic	19 and younger	Humbermede	M9M	Household Contact	CONFIRMED	2021-01-04	2021-01-10	FEMALE	RESOLVED	No	No	No	No	No	No
3126540	69266	Sporadic	20 to 29 Years	Eglinton East	M1K	No Information	CONFIRMED	2021-01-02	2021-01-06	MALE	RESOLVED	No	No	No	No	No	No
3126541	69267	Sporadic	60 to 69 Years	Regent Park	M5A	Household Contact	CONFIRMED	2021-01-02	2021-01-07	MALE	RESOLVED	No	No	No	No	No	No
3126542	69268	Sporadic	30 to 39 Years	Bendale	M1K	No Information	CONFIRMED	2021-01-02	2021-01-05	MALE	RESOLVED	No	No	No	No	No	No
3126543	69269	Sporadic	50 to 59 Years	Bayview Woods-Steeles	M2H	Community	CONFIRMED	2021-01-02	2021-01-07	FEMALE	RESOLVED	No	No	No	No	No	No
3126544	69270	Sporadic	20 to 29 Years	Victoria Village	M1R	No Information	CONFIRMED	2021-01-01	2021-01-06	FEMALE	RESOLVED	No	No	No	No	No	No
3126545	69271	Sporadic	40 to 49 Years	Lansing-Westgate	M3H	No Information	CONFIRMED	2020-12-30	2021-01-05	MALE	RESOLVED	No	No	No	No	No	No
3126546	69272	Sporadic	20 to 29 Years	Downsview-Roding-CFB	M3M	No Information	CONFIRMED	2021-01-01	2021-01-04	UNKNOWN	RESOLVED	No	No	No	No	No	No
3126547	69273	Sporadic	20 to 29 Years	Malvern	M1B	No Information	CONFIRMED	2021-01-08	2021-01-10	FEMALE	RESOLVED	No	No	No	No	No	No
3126548	69274	Sporadic	19 and younger	Englemount-Lawrence	M6A	Household Contact	CONFIRMED	2021-01-03	2021-01-07	MALE	RESOLVED	No	No	No	No	No	No
3126549	69275	Sporadic	30 to 39 Years	South Riverdale	M4L	Community	CONFIRMED	2021-01-05	2021-01-23	FEMALE	RESOLVED	No	No	No	No	No	No
3126550	69276	Outbreak Associated	30 to 39 Years	Mimico (includes Humber Bay Shores)	M8Z	Outbreaks, Congregate Settings	CONFIRMED	2021-01-03	2021-01-07	MALE	RESOLVED	No	No	No	No	No	No
3126551	69277	Sporadic	50 to 59 Years	Glenfield-Jane Heights	M3N	No Information	CONFIRMED	2020-12-30	2021-01-07	FEMALE	RESOLVED	No	No	No	No	No	No
3126552	69278	Sporadic	40 to 49 Years	Yorkdale-Glen Park	M6B	Household Contact	CONFIRMED	2020-12-26	2021-01-04	MALE	RESOLVED	No	No	No	No	No	No
3126553	69279	Sporadic	30 to 39 Years	Taylor-Massey	M4C	Community	CONFIRMED	2021-01-03	2021-01-08	FEMALE	RESOLVED	No	No	No	No	No	No
3126554	69281	Sporadic	20 to 29 Years	York University Heights	M3J	No Information	CONFIRMED	2020-12-26	2021-01-06	FEMALE	RESOLVED	No	No	No	No	No	No
3126555	69282	Sporadic	60 to 69 Years	Kingsview Village-The Westway	M9R	No Information	CONFIRMED	2021-01-03	2021-01-05	MALE	RESOLVED	No	No	No	No	No	No
3126556	69283	Sporadic	60 to 69 Years	Mount Dennis	M6M	No Information	CONFIRMED	2020-12-24	2021-01-08	MALE	RESOLVED	No	No	No	No	No	No
3126557	69284	Sporadic	60 to 69 Years	Agincourt North	M1V	Community	CONFIRMED	2020-12-28	2021-01-08	FEMALE	RESOLVED	No	No	No	No	No	No
3126558	69285	Sporadic	30 to 39 Years	Lawrence Park North	M5M	Close Contact	CONFIRMED	2021-01-04	2021-01-07	MALE	RESOLVED	No	No	No	No	No	No
3126559	69286	Sporadic	60 to 69 Years	Humewood-Cedarvale	M6C	Household Contact	CONFIRMED	2021-01-02	2021-01-02	FEMALE	FATAL	No	No	No	Yes	No	No
3126560	69287	Sporadic	19 and younger	Glenfield-Jane Heights	M3N	Household Contact	CONFIRMED	2021-01-09	2021-01-10	MALE	RESOLVED	No	No	No	No	No	No
3126561	69288	Sporadic	50 to 59 Years	Parkwoods-Donalda	M3A	No Information	PROBABLE	2021-01-06	2021-01-06	MALE	RESOLVED	No	No	No	No	No	No
3126562	69289	Sporadic	20 to 29 Years		M8V	Community	CONFIRMED	2021-01-06	2021-01-09	FEMALE	RESOLVED	No	No	No	No	No	No
3126563	69290	Sporadic	30 to 39 Years	Islington-City Centre West	M9C	Close Contact	CONFIRMED	2020-12-27	2021-01-05	MALE	RESOLVED	No	No	No	No	No	No
3126564	69291	Sporadic	30 to 39 Years	Oakwood Village	M6E	Community	CONFIRMED	2020-12-29	2021-01-09	FEMALE	RESOLVED	No	No	No	No	No	No
3126565	69292	Sporadic	50 to 59 Years	Englemount-Lawrence	M6B	No Information	CONFIRMED	2020-12-30	2021-01-06	MALE	RESOLVED	No	No	No	No	No	No
3126566	69293	Sporadic	20 to 29 Years	Willowridge-Martingrove-Richview	M9R	No Information	CONFIRMED	2020-12-28	2021-01-05	MALE	RESOLVED	No	No	No	No	No	No
3126567	69294	Sporadic	20 to 29 Years	Roncesvalles	M6K	No Information	CONFIRMED	2021-01-03	2021-01-08	MALE	RESOLVED	No	No	No	No	No	No
3126568	69295	Sporadic	50 to 59 Years	Church-Yonge Corridor	M4Y	Community	CONFIRMED	2021-01-06	2021-01-07	FEMALE	RESOLVED	No	No	No	No	No	No
3126569	69296	Sporadic	19 and younger	Parkwoods-Donalda	M3A	Community	CONFIRMED	2021-01-04	2021-01-06	FEMALE	RESOLVED	No	No	No	No	No	No
3126570	69297	Sporadic	19 and younger	Scarborough Village	M1M	No Information	CONFIRMED	2020-12-30	2021-01-07	MALE	RESOLVED	No	No	No	No	No	No
3126571	69298	Sporadic	30 to 39 Years	Mount Olive-Silverstone-Jamestown	M9V	No Information	CONFIRMED	2020-12-31	2021-01-07	FEMALE	RESOLVED	No	No	No	No	No	No
3126572	69299	Sporadic	60 to 69 Years	Mount Dennis	M6N	No Information	CONFIRMED	2021-01-03	2021-01-07	FEMALE	RESOLVED	No	No	No	Yes	No	No
3126573	69300	Sporadic	20 to 29 Years	Dovercourt-Wallace Emerson-Junction	M6H	No Information	CONFIRMED	2021-01-07	2021-01-10	FEMALE	RESOLVED	No	No	No	No	No	No
3126574	69301	Sporadic	40 to 49 Years	Humber Summit	M9L	No Information	CONFIRMED	2021-01-04	2021-01-08	FEMALE	RESOLVED	No	No	No	No	No	No
3126575	69302	Sporadic	19 and younger	Rockcliffe-Smythe	M6N	Household Contact	CONFIRMED	2021-01-08	2021-01-08	FEMALE	RESOLVED	No	No	No	No	No	No
3126576	69303	Sporadic	60 to 69 Years	Casa Loma	M5P	Community	CONFIRMED	2021-01-02	2021-01-04	FEMALE	RESOLVED	No	No	No	No	No	No
3126577	69304	Sporadic	50 to 59 Years	Bathurst Manor	M3H	Close Contact	CONFIRMED	2021-01-02	2021-01-05	FEMALE	RESOLVED	No	No	No	No	No	No
3126578	69305	Sporadic	50 to 59 Years	Humber Summit	M9L	No Information	CONFIRMED	2020-12-30	2021-01-10	FEMALE	RESOLVED	No	No	No	No	No	No
3126579	69306	Outbreak Associated	30 to 39 Years	Mount Pleasant West	M4P	Outbreaks, Congregate Settings	CONFIRMED	2021-01-05	2021-01-07	FEMALE	RESOLVED	No	No	No	No	No	No
3126580	69307	Sporadic	30 to 39 Years	Rouge	M1X	Community	CONFIRMED	2021-01-03	2021-01-09	MALE	RESOLVED	No	No	No	No	No	No
3126581	69308	Sporadic	50 to 59 Years	Kingsview Village-The Westway	M9P	No Information	CONFIRMED	2021-01-01	2021-01-08	MALE	RESOLVED	No	No	No	No	No	No
3126582	69309	Sporadic	19 and younger	Centennial Scarborough	M1C	Household Contact	CONFIRMED	2021-01-05	2021-01-07	MALE	RESOLVED	No	No	No	No	No	No
3126583	69310	Sporadic	40 to 49 Years	Mimico (includes Humber Bay Shores)	M8Z	Household Contact	PROBABLE	2020-12-29	2021-01-11	MALE	RESOLVED	No	No	No	No	No	No
3126584	69311	Sporadic	20 to 29 Years	Westminster-Branson	M2R	Community	CONFIRMED	2021-01-05	2021-01-08	FEMALE	RESOLVED	No	No	No	No	No	No
3126585	69312	Sporadic	60 to 69 Years	Downsview-Roding-CFB	M3L	No Information	CONFIRMED	2021-01-03	2021-01-06	FEMALE	RESOLVED	No	No	No	No	No	No
3126586	69313	Sporadic	20 to 29 Years		M6A	Community	CONFIRMED	2021-01-04	2021-01-07	MALE	RESOLVED	No	No	No	No	No	No
3126587	69314	Sporadic	60 to 69 Years	Rouge	M1B	Community	CONFIRMED	2020-12-29	2021-01-10	MALE	RESOLVED	No	No	No	No	No	No
3126588	69315	Sporadic	30 to 39 Years	Westminster-Branson	M2R	Community	CONFIRMED	2020-12-27	2021-01-07	FEMALE	RESOLVED	No	No	No	No	No	No
3126589	69316	Sporadic	20 to 29 Years	Bayview Woods-Steeles	M2H	No Information	CONFIRMED	2021-01-04	2021-01-08	FEMALE	RESOLVED	No	No	No	No	No	No
3126590	69317	Sporadic	20 to 29 Years	Malvern	M1B	No Information	CONFIRMED	2020-12-31	2021-01-04	MALE	RESOLVED	No	No	No	No	No	No
3126591	69318	Sporadic	40 to 49 Years	Dorset Park	M1P	No Information	CONFIRMED	2020-12-28	2021-01-08	FEMALE	RESOLVED	No	No	No	No	No	No
3126592	69319	Sporadic	20 to 29 Years	York University Heights	M3J	Outbreaks, Other Settings	CONFIRMED	2021-01-08	2021-01-10	MALE	RESOLVED	No	No	No	No	No	No
3126593	69320	Sporadic	30 to 39 Years	Kennedy Park	M1K	Close Contact	CONFIRMED	2020-12-30	2021-01-04	FEMALE	RESOLVED	No	No	No	No	No	No
3126594	69321	Sporadic	30 to 39 Years	Forest Hill North	M6B	Community	CONFIRMED	2020-12-31	2021-01-06	MALE	RESOLVED	No	No	No	No	No	No
3126595	69322	Outbreak Associated	70 to 79 Years	Wychwood	M6G	Outbreaks, Healthcare Institutions	CONFIRMED	2021-01-03	2021-01-05	FEMALE	RESOLVED	No	No	No	No	No	No
3126596	69323	Sporadic	19 and younger	Bedford Park-Nortown	M5M	Close Contact	CONFIRMED	2021-01-02	2021-01-07	MALE	RESOLVED	No	No	No	No	No	No
3126597	69324	Sporadic	20 to 29 Years	Guildwood	M1J	No Information	CONFIRMED	2021-01-02	2021-01-06	MALE	RESOLVED	No	No	No	No	No	No
3126598	69325	Outbreak Associated	80 to 89 Years	High Park North	M6S	Outbreaks, Healthcare Institutions	CONFIRMED	2021-01-05	2021-01-07	MALE	RESOLVED	No	No	No	No	No	No
3126599	69326	Sporadic	19 and younger	Humber Summit	M9L	Household Contact	CONFIRMED	2021-01-04	2021-01-07	FEMALE	RESOLVED	No	No	No	No	No	No
3126600	69327	Sporadic	60 to 69 Years	Rouge	M1X	Community	CONFIRMED	2021-01-02	2021-01-05	MALE	RESOLVED	No	No	No	No	No	No
3126601	69328	Sporadic	19 and younger	Woburn	M1G	Household Contact	PROBABLE	2021-01-06	2021-01-06	MALE	RESOLVED	No	No	No	No	No	No
3126602	69329	Sporadic	30 to 39 Years	Wychwood	M6G	Household Contact	CONFIRMED	2021-01-03	2021-01-05	MALE	RESOLVED	No	No	No	No	No	No
3126603	69330	Sporadic	19 and younger	Englemount-Lawrence	M6B	Household Contact	CONFIRMED	2020-12-30	2021-01-07	MALE	RESOLVED	No	No	No	No	No	No
3126604	69331	Sporadic	20 to 29 Years	Highland Creek	M1C	No Information	CONFIRMED	2021-01-04	2021-01-07	MALE	RESOLVED	No	No	No	No	No	No
3126605	69332	Sporadic	20 to 29 Years	Rouge	M1X	Household Contact	CONFIRMED	2021-01-04	2021-01-09	MALE	RESOLVED	No	No	No	No	No	No
3126606	69333	Sporadic	60 to 69 Years	Forest Hill North	M6B	No Information	CONFIRMED	2021-01-07	2021-01-09	MALE	RESOLVED	No	No	No	No	No	No
3126607	69334	Sporadic	60 to 69 Years	Newtonbrook West	M2R	Household Contact	CONFIRMED	2021-01-06	2021-01-08	MALE	RESOLVED	No	No	No	No	No	No
3126608	69335	Sporadic	50 to 59 Years	Woburn	M1G	No Information	CONFIRMED	2020-12-30	2021-01-05	FEMALE	RESOLVED	No	No	No	No	No	No
3126609	69336	Sporadic	60 to 69 Years	Alderwood	M8W	No Information	CONFIRMED	2020-12-28	2021-01-06	FEMALE	RESOLVED	No	No	No	No	No	No
3126610	69337	Sporadic	30 to 39 Years	Little Portugal	M6J	Household Contact	CONFIRMED	2020-12-31	2021-01-05	MALE	RESOLVED	No	No	No	No	No	No
3126611	69338	Outbreak Associated	80 to 89 Years	Woburn	M1G	Outbreaks, Healthcare Institutions	CONFIRMED	2021-01-04	2021-01-08	FEMALE	RESOLVED	No	No	No	No	No	No
3126612	69339	Sporadic	40 to 49 Years	Dovercourt-Wallace Emerson-Junction	M6H	No Information	CONFIRMED	2021-01-04	2021-01-07	MALE	RESOLVED	No	No	No	No	No	No
3126613	69340	Sporadic	19 and younger	Mount Olive-Silverstone-Jamestown	M9V	Household Contact	CONFIRMED	2021-01-04	2021-01-09	MALE	RESOLVED	No	No	No	No	No	No
3126614	69341	Sporadic	40 to 49 Years	Rockcliffe-Smythe	M6N	Community	CONFIRMED	2021-01-05	2021-01-08	FEMALE	RESOLVED	No	No	No	No	No	No
3126615	69342	Sporadic	20 to 29 Years	West Humber-Clairville	M9V	Close Contact	PROBABLE	2021-01-03	2021-01-05	MALE	RESOLVED	No	No	No	No	No	No
3126616	69343	Sporadic	30 to 39 Years	Rexdale-Kipling	M9W	No Information	CONFIRMED	2021-01-05	2021-01-09	FEMALE	RESOLVED	No	No	No	No	No	No
3126617	69344	Sporadic	60 to 69 Years	Yonge-Eglinton	M5P	No Information	CONFIRMED	2021-01-04	2021-01-07	MALE	RESOLVED	No	No	No	No	No	No
3126618	69345	Sporadic	30 to 39 Years	Humber Summit	M9L	Community	CONFIRMED	2020-12-30	2021-01-06	FEMALE	RESOLVED	No	No	No	No	No	No
3126619	69346	Sporadic	40 to 49 Years	Englemount-Lawrence	M6A	Community	CONFIRMED	2020-12-26	2021-01-06	MALE	RESOLVED	No	No	No	No	No	No
3126620	69347	Sporadic	19 and younger	Steeles	M1W	Household Contact	CONFIRMED	2021-01-01	2021-01-04	MALE	RESOLVED	No	No	No	No	No	No
3126621	69348	Outbreak Associated	40 to 49 Years	L'Amoreaux	M1W	Outbreaks, Other Settings	CONFIRMED	2021-01-03	2021-01-08	MALE	RESOLVED	No	No	No	No	No	No
3126622	69349	Sporadic	30 to 39 Years	Mimico (includes Humber Bay Shores)	M8Z	Household Contact	CONFIRMED	2021-01-05	2021-01-08	MALE	RESOLVED	No	No	No	No	No	No
3126623	69350	Sporadic	20 to 29 Years	Tam O'Shanter-Sullivan	M1T	Household Contact	CONFIRMED	2021-01-05	2021-01-11	FEMALE	RESOLVED	No	No	No	No	No	No
3126624	69351	Sporadic	50 to 59 Years	Thorncliffe Park	M4G	Community	CONFIRMED	2021-01-01	2021-01-05	FEMALE	RESOLVED	No	No	No	No	No	No
3126625	69352	Sporadic	30 to 39 Years	Humewood-Cedarvale	M5P	No Information	CONFIRMED	2021-01-02	2021-01-07	MALE	RESOLVED	No	No	No	No	No	No
3126626	69353	Sporadic	20 to 29 Years	Birchcliffe-Cliffside	M1N	No Information	CONFIRMED	2021-01-05	2021-01-07	MALE	RESOLVED	No	No	No	No	No	No
3126627	69354	Sporadic	60 to 69 Years	Black Creek	M3N	Community	CONFIRMED	2021-01-02	2021-01-08	MALE	RESOLVED	No	No	No	No	No	No
3126628	69355	Sporadic	50 to 59 Years	Greenwood-Coxwell	M4L	No Information	CONFIRMED	2020-12-31	2021-01-07	FEMALE	RESOLVED	No	No	No	No	No	No
3126629	69356	Sporadic	60 to 69 Years	Mount Olive-Silverstone-Jamestown	M9V	Community	CONFIRMED	2021-01-04	2021-01-10	FEMALE	RESOLVED	No	No	No	No	No	No
3126630	69357	Sporadic	50 to 59 Years	Scarborough Village	M1M	No Information	CONFIRMED	2021-01-05	2021-01-07	MALE	RESOLVED	No	No	No	No	No	No
3126631	69358	Sporadic	19 and younger	L'Amoreaux	M1V	Household Contact	CONFIRMED	2021-01-06	2021-01-08	FEMALE	RESOLVED	No	No	No	No	No	No
3126632	69359	Sporadic	19 and younger	Woburn	M1H	Household Contact	CONFIRMED	2021-01-01	2021-01-06	FEMALE	RESOLVED	No	No	No	No	No	No
3126633	69360	Sporadic	30 to 39 Years	Cliffcrest	M1M	No Information	CONFIRMED	2020-12-31	2021-01-09	FEMALE	RESOLVED	No	No	No	No	No	No
3126634	69361	Sporadic	40 to 49 Years	Caledonia-Fairbank	M6E	No Information	CONFIRMED	2021-01-04	2021-01-08	MALE	RESOLVED	No	No	No	No	No	No
3126635	69362	Sporadic	19 and younger	Rouge	M1X	Community	CONFIRMED	2021-01-04	2021-01-06	MALE	RESOLVED	No	No	No	No	No	No
3126636	69363	Sporadic	50 to 59 Years	Broadview North	M4K	Household Contact	PROBABLE	2021-01-07	2021-01-07	MALE	RESOLVED	No	No	No	No	No	No
3126637	69364	Sporadic	20 to 29 Years	Don Valley Village	M2J	No Information	CONFIRMED	2021-01-06	2021-01-08	MALE	RESOLVED	No	No	No	No	No	No
3126638	69365	Sporadic	70 to 79 Years	Black Creek	M3N	No Information	CONFIRMED	2021-01-03	2021-01-06	FEMALE	RESOLVED	No	No	No	No	No	No
3126639	69366	Sporadic	40 to 49 Years	Lansing-Westgate	M2N	No Information	CONFIRMED	2020-12-31	2021-01-02	FEMALE	RESOLVED	No	No	No	No	No	No
3126640	69367	Sporadic	20 to 29 Years	Rouge	M1X	Community	CONFIRMED	2020-12-29	2021-01-04	FEMALE	RESOLVED	No	No	No	No	No	No
3126641	69368	Sporadic	20 to 29 Years	Mimico (includes Humber Bay Shores)	M8V	Community	CONFIRMED	2020-12-27	2021-01-07	FEMALE	RESOLVED	No	No	No	No	No	No
3126642	69369	Sporadic	40 to 49 Years	North Riverdale	M4K	No Information	CONFIRMED	2021-01-08	2021-01-10	FEMALE	RESOLVED	No	No	No	No	No	No
3126643	69370	Sporadic	40 to 49 Years	Rouge	M1B	Household Contact	CONFIRMED	2021-01-05	2021-01-08	FEMALE	RESOLVED	No	No	No	No	No	No
3126644	69371	Sporadic	19 and younger	Broadview North	M4K	Household Contact	CONFIRMED	2021-01-02	2021-01-06	MALE	RESOLVED	No	No	No	No	No	No
3126645	69372	Sporadic	40 to 49 Years	Malvern	M1B	No Information	CONFIRMED	2021-01-01	2021-01-05	FEMALE	RESOLVED	No	No	No	No	No	No
3126646	69373	Sporadic	19 and younger	Islington-City Centre West	M9A	Household Contact	CONFIRMED	2021-01-03	2021-01-07	MALE	RESOLVED	No	No	No	No	No	No
3126647	69374	Sporadic	60 to 69 Years	St.Andrew-Windfields	M2L	No Information	CONFIRMED	2021-01-04	2021-01-07	FEMALE	RESOLVED	No	No	No	No	No	No
3126648	69375	Sporadic	60 to 69 Years	Brookhaven-Amesbury	M6M	Community	CONFIRMED	2021-01-06	2021-01-07	FEMALE	RESOLVED	No	No	No	No	No	No
3126649	69376	Sporadic	40 to 49 Years	Humbermede	M9M	No Information	CONFIRMED	2020-12-30	2021-01-04	FEMALE	RESOLVED	No	No	No	No	No	No
3126650	69377	Sporadic	20 to 29 Years	Glenfield-Jane Heights	M3N	No Information	CONFIRMED	2021-01-07	2021-01-08	MALE	RESOLVED	No	No	No	No	No	No
3126651	69378	Sporadic	30 to 39 Years	Briar Hill - Belgravia	M6B	Close Contact	CONFIRMED	2021-01-01	2021-01-06	FEMALE	RESOLVED	No	No	No	No	No	No
3126652	69379	Sporadic	30 to 39 Years	Willowridge-Martingrove-Richview	M9R	Community	CONFIRMED	2020-12-22	2021-01-09	FEMALE	RESOLVED	No	No	No	No	No	No
3126653	69380	Sporadic	60 to 69 Years	Kingsview Village-The Westway	M9R	Community	CONFIRMED	2021-01-03	2021-01-09	MALE	RESOLVED	No	No	No	No	No	No
3126654	69382	Sporadic	19 and younger	Taylor-Massey	M4C	Household Contact	PROBABLE	2021-01-04	2021-01-07	FEMALE	RESOLVED	No	No	No	No	No	No
3126655	69384	Sporadic	20 to 29 Years	Newtonbrook West	M2R	No Information	CONFIRMED	2021-01-05	2021-01-09	MALE	RESOLVED	No	No	No	No	No	No
3126656	69385	Sporadic	40 to 49 Years	Brookhaven-Amesbury	M6M	Community	CONFIRMED	2021-01-04	2021-01-08	MALE	RESOLVED	No	No	No	No	No	No
3126657	69386	Outbreak Associated	80 to 89 Years	Centennial Scarborough	M1C	Outbreaks, Healthcare Institutions	CONFIRMED	2021-01-05	2021-01-07	FEMALE	RESOLVED	No	No	No	No	No	No
3126658	69387	Sporadic	50 to 59 Years	Willowridge-Martingrove-Richview	M9R	No Information	CONFIRMED	2021-01-05	2021-01-06	MALE	RESOLVED	No	No	No	No	No	No
3126659	69388	Sporadic	20 to 29 Years	Mount Pleasant West	M4S	Household Contact	CONFIRMED	2021-01-03	2021-01-06	MALE	RESOLVED	No	No	No	No	No	No
3126660	69389	Sporadic	40 to 49 Years	Englemount-Lawrence	M6B	No Information	CONFIRMED	2020-12-30	2021-01-05	MALE	RESOLVED	No	No	No	No	No	No
3126661	69390	Sporadic	20 to 29 Years	Westminster-Branson	M2R	Travel	CONFIRMED	2020-12-20	2021-01-08	FEMALE	RESOLVED	No	No	No	No	No	No
3126662	69391	Outbreak Associated	30 to 39 Years	Mount Olive-Silverstone-Jamestown	M9V	Outbreaks, Healthcare Institutions	CONFIRMED	2021-01-07	2021-01-08	MALE	RESOLVED	No	No	No	No	No	No
3126663	69392	Sporadic	80 to 89 Years	Lawrence Park North	M5M	No Information	CONFIRMED	2020-12-31	2021-01-04	FEMALE	RESOLVED	No	No	No	No	No	No
3126664	69393	Sporadic	20 to 29 Years	Bendale	M1J	No Information	CONFIRMED	2021-01-03	2021-01-04	FEMALE	RESOLVED	No	No	No	No	No	No
3126665	69394	Sporadic	20 to 29 Years	Malvern	M1B	No Information	CONFIRMED	2020-12-27	2021-01-08	MALE	RESOLVED	No	No	No	No	No	No
3126666	69395	Sporadic	19 and younger	Yorkdale-Glen Park	M6B	Household Contact	CONFIRMED	2021-01-05	2021-01-09	FEMALE	RESOLVED	No	No	No	No	No	No
3126667	69396	Sporadic	20 to 29 Years	Yorkdale-Glen Park	M6A	Community	CONFIRMED	2021-01-02	2021-01-04	MALE	RESOLVED	No	No	No	No	No	No
3126668	69397	Sporadic	20 to 29 Years	Pelmo Park-Humberlea	M9N	No Information	CONFIRMED	2021-01-05	2021-01-10	FEMALE	RESOLVED	No	No	No	No	No	No
3126669	69398	Sporadic	30 to 39 Years	L'Amoreaux	M1T	Community	CONFIRMED	2021-01-01	2021-01-06	MALE	RESOLVED	No	No	No	No	No	No
3126670	69399	Sporadic	20 to 29 Years		M9C	Community	CONFIRMED	2021-01-01	2021-01-05	MALE	RESOLVED	No	No	No	No	No	No
3126671	69400	Sporadic	20 to 29 Years	Long Branch	M8W	No Information	CONFIRMED	2021-01-03	2021-01-04	FEMALE	RESOLVED	No	No	No	No	No	No
3126672	69401	Sporadic	60 to 69 Years	Tam O'Shanter-Sullivan	M1T	No Information	CONFIRMED	2021-01-06	2021-01-09	MALE	RESOLVED	No	No	No	No	No	No
3126673	69402	Sporadic	30 to 39 Years	Lawrence Park North	M5M	No Information	CONFIRMED	2021-01-05	2021-01-09	FEMALE	RESOLVED	No	No	No	No	No	No
3126674	69403	Sporadic	19 and younger	Bedford Park-Nortown	M5N	Close Contact	CONFIRMED	2020-12-26	2021-01-03	FEMALE	RESOLVED	No	No	No	No	No	No
3126675	69404	Sporadic	70 to 79 Years	York University Heights	M3J	Community	CONFIRMED	2021-01-01	2021-01-08	FEMALE	RESOLVED	No	No	No	No	No	No
3126676	69405	Sporadic	30 to 39 Years	Dorset Park	M1P	Household Contact	CONFIRMED	2020-12-31	2021-01-08	MALE	RESOLVED	No	No	No	No	No	No
3126677	69406	Sporadic	50 to 59 Years	Cabbagetown-South St. James Town	M4X	Community	CONFIRMED	2020-12-29	2021-01-05	MALE	RESOLVED	No	No	No	No	No	No
3126678	69407	Sporadic	30 to 39 Years	Brookhaven-Amesbury	M6M	Community	CONFIRMED	2021-01-01	2021-01-03	FEMALE	RESOLVED	No	No	No	No	No	No
3126679	69408	Outbreak Associated	30 to 39 Years	Elms-Old Rexdale	M9W	Outbreaks, Healthcare Institutions	CONFIRMED	2021-01-08	2021-01-10	FEMALE	RESOLVED	No	No	No	No	No	No
3126680	69409	Sporadic	20 to 29 Years	Henry Farm	M2J	Community	CONFIRMED	2021-01-01	2021-01-05	MALE	RESOLVED	No	No	No	No	No	No
3126681	69410	Sporadic	50 to 59 Years	Thistletown-Beaumond Heights	M9V	Community	CONFIRMED	2020-12-29	2021-01-06	MALE	RESOLVED	No	No	No	No	No	No
3126682	69411	Sporadic	50 to 59 Years	L'Amoreaux	M1T	No Information	CONFIRMED	2021-01-06	2021-01-08	MALE	RESOLVED	No	No	No	No	No	No
3126683	69412	Sporadic	50 to 59 Years	Maple Leaf	M6L	Community	CONFIRMED	2020-12-29	2021-01-07	FEMALE	RESOLVED	No	No	No	No	No	No
3126684	69413	Sporadic	30 to 39 Years	Humber Summit	M9L	Community	CONFIRMED	2020-12-30	2021-01-08	FEMALE	RESOLVED	No	No	No	No	No	No
3126685	69414	Sporadic	20 to 29 Years		M9C	Community	CONFIRMED	2021-01-01	2021-01-13	MALE	RESOLVED	No	No	No	No	No	No
3126686	69415	Sporadic	50 to 59 Years	Morningside	M1G	Household Contact	CONFIRMED	2020-12-31	2021-01-05	MALE	RESOLVED	No	No	No	No	No	No
3126687	69417	Sporadic	20 to 29 Years	Willowdale East	M2N	No Information	CONFIRMED	2020-12-29	2021-01-04	FEMALE	RESOLVED	No	No	No	No	No	No
3126688	69418	Sporadic	30 to 39 Years	Dorset Park	M1P	Community	CONFIRMED	2021-01-02	2021-01-04	FEMALE	RESOLVED	No	No	No	No	No	No
3126689	69419	Sporadic	50 to 59 Years	Yorkdale-Glen Park	M6B	No Information	CONFIRMED	2021-01-05	2021-01-07	FEMALE	RESOLVED	No	No	No	No	No	No
3126690	69420	Sporadic	70 to 79 Years	Downsview-Roding-CFB	M3L	No Information	CONFIRMED	2021-01-06	2021-01-10	FEMALE	RESOLVED	No	No	No	No	No	No
3126691	69421	Sporadic	20 to 29 Years	Oakridge	M1L	Close Contact	CONFIRMED	2021-01-04	2021-01-09	MALE	RESOLVED	No	No	No	No	No	No
3126692	69422	Sporadic	30 to 39 Years	Mount Pleasant East	M4P	Community	CONFIRMED	2020-12-30	2021-01-05	FEMALE	RESOLVED	No	No	No	No	No	No
3126693	69423	Sporadic	20 to 29 Years	Malvern	M1B	Community	CONFIRMED	2021-01-04	2021-01-06	MALE	RESOLVED	No	No	No	No	No	No
3126694	69424	Sporadic	40 to 49 Years	Clanton Park	M3H	No Information	CONFIRMED	2020-12-29	2021-01-04	MALE	RESOLVED	No	No	No	No	No	No
3126695	69425	Sporadic	50 to 59 Years	L'Amoreaux	M1W	No Information	CONFIRMED	2021-01-06	2021-01-07	FEMALE	RESOLVED	No	No	No	No	No	No
3126696	69426	Sporadic	19 and younger	Woburn	M1G	Household Contact	CONFIRMED	2021-01-07	2021-01-09	MALE	RESOLVED	No	No	No	No	No	No
3126697	69427	Sporadic	30 to 39 Years	L'Amoreaux	M1W	Household Contact	CONFIRMED	2021-01-03	2021-01-06	MALE	RESOLVED	No	No	No	No	No	No
3126698	69428	Sporadic	60 to 69 Years	Victoria Village	M4A	No Information	CONFIRMED	2021-01-02	2021-01-07	MALE	RESOLVED	No	No	No	No	No	No
3126699	69429	Sporadic	40 to 49 Years	Downsview-Roding-CFB	M3M	No Information	CONFIRMED	2020-12-28	2021-01-08	MALE	RESOLVED	No	No	No	No	No	No
3126700	69430	Sporadic	20 to 29 Years	Rouge	M1X	Household Contact	CONFIRMED	2020-12-31	2021-01-04	FEMALE	RESOLVED	No	No	No	No	No	No
3126701	69431	Sporadic	50 to 59 Years	Malvern	M1B	No Information	CONFIRMED	2021-01-04	2021-01-06	FEMALE	RESOLVED	No	No	No	No	No	No
3126702	69432	Sporadic	19 and younger	Edenbridge-Humber Valley	M9A	No Information	CONFIRMED	2021-01-01	2021-01-09	FEMALE	RESOLVED	No	No	No	No	No	No
3126703	69433	Outbreak Associated	50 to 59 Years	Humbermede	M9M	Outbreaks, Other Settings	CONFIRMED	2021-01-03	2021-01-07	MALE	RESOLVED	No	No	No	No	No	No
3126704	69434	Outbreak Associated	90 and older	Wychwood	M6G	Outbreaks, Healthcare Institutions	CONFIRMED	2021-01-07	2021-01-08	FEMALE	RESOLVED	No	No	No	No	No	No
3126705	69435	Sporadic	40 to 49 Years	Dorset Park	M1P	No Information	CONFIRMED	2020-12-31	2021-01-06	MALE	RESOLVED	No	No	No	No	No	No
3126706	69436	Sporadic	20 to 29 Years	Downsview-Roding-CFB	M3M	No Information	CONFIRMED	2021-01-01	2021-01-08	FEMALE	RESOLVED	No	No	No	No	No	No
3126707	69437	Sporadic	60 to 69 Years	Junction Area	M6P	No Information	CONFIRMED	2021-01-02	2021-01-04	MALE	RESOLVED	No	No	No	No	No	No
3126708	69438	Sporadic	30 to 39 Years	Beechborough-Greenbrook	M6M	Household Contact	PROBABLE	2021-01-01	2021-01-08	FEMALE	RESOLVED	No	No	No	No	No	No
3126709	69439	Sporadic	20 to 29 Years	Westminster-Branson	M2R	Close Contact	CONFIRMED	2020-12-31	2021-01-06	FEMALE	RESOLVED	No	No	No	No	No	No
3126710	69440	Sporadic	20 to 29 Years	Birchcliffe-Cliffside	M1N	Community	CONFIRMED	2020-12-30	2021-01-08	FEMALE	RESOLVED	No	No	No	No	No	No
3126711	69441	Sporadic	50 to 59 Years	Humber Heights-Westmount	M9P	No Information	CONFIRMED	2021-01-03	2021-01-05	MALE	RESOLVED	No	No	No	Yes	No	No
3126712	69442	Sporadic	20 to 29 Years	West Humber-Clairville	M9V	No Information	CONFIRMED	2021-01-02	2021-01-05	MALE	RESOLVED	No	No	No	No	No	No
3126713	69443	Sporadic	50 to 59 Years	Edenbridge-Humber Valley	M9A	Household Contact	CONFIRMED	2021-01-01	2021-01-04	MALE	RESOLVED	No	No	No	No	No	No
3126714	69444	Sporadic	40 to 49 Years	Mount Olive-Silverstone-Jamestown	M9V	No Information	CONFIRMED	2021-01-04	2021-01-08	MALE	RESOLVED	No	No	No	No	No	No
3126715	69445	Sporadic	20 to 29 Years	Alderwood	M8W	Community	CONFIRMED	2021-01-03	2021-01-05	MALE	RESOLVED	No	No	No	No	No	No
3126716	69446	Sporadic	20 to 29 Years	Bathurst Manor	M3H	No Information	CONFIRMED	2021-01-04	2021-01-06	FEMALE	RESOLVED	No	No	No	No	No	No
3126717	69447	Sporadic	20 to 29 Years	Rouge	M1X	Community	CONFIRMED	2021-01-03	2021-01-05	MALE	RESOLVED	No	No	No	No	No	No
3126718	69448	Sporadic	30 to 39 Years	Bathurst Manor	M3H	No Information	CONFIRMED	2020-12-30	2021-01-08	FEMALE	RESOLVED	No	No	No	No	No	No
3126719	69449	Outbreak Associated	80 to 89 Years	Centennial Scarborough	M1C	Outbreaks, Healthcare Institutions	CONFIRMED	2021-01-05	2021-01-07	FEMALE	RESOLVED	No	No	No	No	No	No
3126720	69450	Sporadic	20 to 29 Years	Mount Olive-Silverstone-Jamestown	M9V	Household Contact	CONFIRMED	2020-12-23	2020-12-30	MALE	RESOLVED	No	No	No	No	No	No
3126721	69451	Sporadic	19 and younger	Islington-City Centre West	M8Z	Household Contact	CONFIRMED	2021-01-01	2021-01-05	FEMALE	RESOLVED	No	No	No	No	No	No
3126722	69452	Sporadic	30 to 39 Years	O'Connor-Parkview	M4B	Community	CONFIRMED	2020-12-29	2021-01-06	FEMALE	RESOLVED	No	No	No	No	No	No
3126723	69453	Sporadic	50 to 59 Years	Dorset Park	M1P	Household Contact	CONFIRMED	2020-12-30	2021-01-05	MALE	RESOLVED	No	No	No	Yes	No	No
3126724	69454	Sporadic	20 to 29 Years	Centennial Scarborough	M1C	No Information	CONFIRMED	2021-01-04	2021-01-06	MALE	RESOLVED	No	No	No	No	No	No
3126725	69455	Sporadic	19 and younger	Malvern	M1B	No Information	CONFIRMED	2021-01-06	2021-01-09	FEMALE	RESOLVED	No	No	No	No	No	No
3126726	69456	Sporadic	40 to 49 Years	West Humber-Clairville	M9W	Community	CONFIRMED	2021-01-02	2021-01-06	FEMALE	RESOLVED	No	No	No	No	No	No
3126727	69457	Sporadic	19 and younger	Beechborough-Greenbrook	M6M	Community	CONFIRMED	2020-12-30	2021-01-05	MALE	RESOLVED	No	No	No	No	No	No
3126728	69458	Sporadic	30 to 39 Years	Victoria Village	M1R	Household Contact	CONFIRMED	2021-01-01	2021-01-07	FEMALE	RESOLVED	No	No	No	No	No	No
3126729	69459	Sporadic	19 and younger	Malvern	M1B	No Information	CONFIRMED	2021-01-02	2021-01-05	MALE	RESOLVED	No	No	No	No	No	No
3126730	69460	Sporadic	19 and younger	Kingsview Village-The Westway	M9P	Household Contact	CONFIRMED	2021-01-02	2021-01-04	MALE	RESOLVED	No	No	No	No	No	No
3126731	69461	Sporadic	60 to 69 Years	East End-Danforth	M4E	No Information	CONFIRMED	2021-01-03	2021-01-07	MALE	RESOLVED	No	No	No	No	No	No
3126732	69462	Sporadic	60 to 69 Years	Cliffcrest	M1M	Community	CONFIRMED	2021-01-07	2021-01-09	FEMALE	RESOLVED	No	No	No	No	No	No
3126733	69463	Sporadic	40 to 49 Years	Don Valley Village	M2J	No Information	CONFIRMED	2021-01-01	2021-01-06	FEMALE	RESOLVED	No	No	No	No	No	No
3126734	69464	Sporadic	20 to 29 Years	Willowdale West	M2N	No Information	CONFIRMED	2020-12-31	2021-01-05	FEMALE	RESOLVED	No	No	No	No	No	No
3126735	69465	Sporadic	20 to 29 Years	Caledonia-Fairbank	M6E	Community	CONFIRMED	2021-01-03	2021-01-07	MALE	RESOLVED	No	No	No	No	No	No
3126736	69466	Sporadic	80 to 89 Years	Malvern	M1B	No Information	CONFIRMED	2020-12-24	2021-01-02	FEMALE	RESOLVED	No	No	No	Yes	No	No
3126737	69467	Sporadic	50 to 59 Years	West Humber-Clairville	M9W	No Information	CONFIRMED	2021-01-03	2021-01-06	FEMALE	RESOLVED	No	No	No	No	No	No
3126738	69468	Sporadic	20 to 29 Years	Rouge	M1B	Community	CONFIRMED	2021-01-04	2021-01-08	MALE	RESOLVED	No	No	No	No	No	No
3126739	69469	Sporadic	40 to 49 Years	Corso Italia-Davenport	M6E	Household Contact	CONFIRMED	2021-01-02	2021-01-06	FEMALE	RESOLVED	No	No	No	No	No	No
3126740	69470	Sporadic	19 and younger	Victoria Village	M1R	No Information	CONFIRMED	2021-01-02	2021-01-05	FEMALE	RESOLVED	No	No	No	No	No	No
3126741	69471	Outbreak Associated	70 to 79 Years	Kingsway South	M8X	Outbreaks, Healthcare Institutions	CONFIRMED	2020-12-31	2021-01-05	UNKNOWN	RESOLVED	No	No	No	No	No	No
3126742	69472	Sporadic	40 to 49 Years	Bendale	M1P	Community	CONFIRMED	2021-01-07	2021-01-10	FEMALE	RESOLVED	No	No	No	No	No	No
3126743	69473	Sporadic	40 to 49 Years	Agincourt South-Malvern West	M1S	Community	CONFIRMED	2020-12-24	2021-01-06	FEMALE	RESOLVED	No	No	No	No	No	No
3126744	69474	Sporadic	50 to 59 Years	Kingsview Village-The Westway	M9P	Community	CONFIRMED	2021-01-02	2021-01-05	FEMALE	RESOLVED	No	No	No	No	No	No
3126745	69475	Sporadic	20 to 29 Years	Rockcliffe-Smythe	M6N	No Information	CONFIRMED	2021-01-07	2021-01-08	FEMALE	RESOLVED	No	No	No	No	No	No
3126746	69476	Sporadic	19 and younger	Glenfield-Jane Heights	M3L	Close Contact	CONFIRMED	2021-01-03	2021-01-08	FEMALE	RESOLVED	No	No	No	No	No	No
3126747	69477	Sporadic	80 to 89 Years	Caledonia-Fairbank	M6E	No Information	CONFIRMED	2021-01-06	2021-01-07	FEMALE	RESOLVED	No	No	No	No	No	No
3126748	69478	Sporadic	60 to 69 Years	High Park North	M6P	No Information	CONFIRMED	2020-12-22	2021-01-07	MALE	RESOLVED	No	No	No	No	No	No
3126749	69479	Sporadic	20 to 29 Years	South Riverdale	M4M	No Information	CONFIRMED	2020-12-31	2021-01-06	FEMALE	RESOLVED	No	No	No	No	No	No
3126750	69480	Sporadic	19 and younger	Markland Wood	M9C	No Information	CONFIRMED	2021-01-05	2021-01-07	MALE	RESOLVED	No	No	No	No	No	No
3126751	69481	Sporadic	20 to 29 Years	Briar Hill - Belgravia	M6B	No Information	CONFIRMED	2020-12-31	2021-01-07	FEMALE	RESOLVED	No	No	No	No	No	No
3126752	69482	Sporadic	50 to 59 Years	Clanton Park	M3H	No Information	CONFIRMED	2021-01-01	2021-01-05	MALE	RESOLVED	No	No	No	No	No	No
3126753	69483	Sporadic	19 and younger	Bathurst Manor	M3H	Household Contact	CONFIRMED	2021-01-01	2021-01-06	FEMALE	RESOLVED	No	No	No	No	No	No
3126754	69484	Sporadic	90 and older	Etobicoke West Mall	M9C	No Information	CONFIRMED	2020-12-31	2021-01-05	MALE	RESOLVED	No	No	No	Yes	No	No
3126755	69485	Sporadic	30 to 39 Years	Kensington-Chinatown	M5T	Community	CONFIRMED	2021-01-04	2021-01-06	MALE	RESOLVED	No	No	No	No	No	No
3126756	69486	Sporadic	40 to 49 Years	High Park-Swansea	M6S	Community	CONFIRMED	2021-01-04	2021-01-07	MALE	RESOLVED	No	No	No	No	No	No
3126757	69487	Outbreak Associated	40 to 49 Years	Danforth-East York	M4J	Outbreaks, Other Settings	CONFIRMED	2020-12-30	2021-01-07	MALE	RESOLVED	No	No	No	No	No	No
3126758	69488	Sporadic	40 to 49 Years	Thistletown-Beaumond Heights	M9V	Household Contact	CONFIRMED	2021-01-04	2021-01-09	FEMALE	RESOLVED	No	No	No	No	No	No
3126759	69489	Sporadic	50 to 59 Years	Glenfield-Jane Heights	M3N	No Information	CONFIRMED	2021-01-04	2021-01-09	FEMALE	RESOLVED	No	No	No	Yes	No	No
3126760	69490	Sporadic	60 to 69 Years	Edenbridge-Humber Valley	M9A	No Information	CONFIRMED	2020-12-26	2021-01-10	MALE	RESOLVED	No	No	No	No	No	No
3126761	69491	Sporadic	60 to 69 Years	Malvern	M1B	Household Contact	CONFIRMED	2021-01-01	2021-01-05	FEMALE	RESOLVED	No	No	No	No	No	No
3126762	69492	Sporadic	40 to 49 Years	Milliken	M1V	Community	CONFIRMED	2020-12-23	2021-01-03	MALE	RESOLVED	No	No	No	No	No	No
3126763	69493	Sporadic	50 to 59 Years	Brookhaven-Amesbury	M6M	No Information	CONFIRMED	2020-12-13	2021-01-05	FEMALE	RESOLVED	No	No	No	No	No	No
3126764	69494	Sporadic	19 and younger	Scarborough Village	M1J	Close Contact	CONFIRMED	2021-01-02	2021-01-06	MALE	RESOLVED	No	No	No	No	No	No
3126765	69495	Sporadic	40 to 49 Years	Humber Heights-Westmount	M9P	No Information	CONFIRMED	2021-01-02	2021-01-06	FEMALE	RESOLVED	No	No	No	No	No	No
3126766	69496	Sporadic	19 and younger	Black Creek	M3N	Community	CONFIRMED	2020-12-29	2021-01-07	FEMALE	RESOLVED	No	No	No	No	No	No
3126767	69497	Sporadic	30 to 39 Years	Westminster-Branson	M2R	No Information	CONFIRMED	2021-01-01	2021-01-05	MALE	RESOLVED	No	No	No	No	No	No
3126768	69498	Sporadic	40 to 49 Years	Roncesvalles	M6R	Community	CONFIRMED	2020-12-27	2021-01-04	MALE	RESOLVED	No	No	No	No	No	No
3126769	69499	Outbreak Associated	90 and older	Centennial Scarborough	M1C	Outbreaks, Healthcare Institutions	CONFIRMED	2021-01-05	2021-01-07	MALE	RESOLVED	No	No	No	No	No	No
3126770	69500	Sporadic	20 to 29 Years	Malvern	M1B	Community	CONFIRMED	2021-01-05	2021-01-09	FEMALE	RESOLVED	No	No	No	No	No	No
3126771	69501	Sporadic	60 to 69 Years	Henry Farm	M2J	No Information	CONFIRMED	2021-01-03	2021-01-06	MALE	RESOLVED	No	No	No	No	No	No
3126772	69502	Sporadic	30 to 39 Years	Corso Italia-Davenport	M6E	No Information	CONFIRMED	2020-12-26	2021-01-07	FEMALE	RESOLVED	No	No	No	No	No	No
3126773	69503	Sporadic	50 to 59 Years	Kennedy Park	M1K	No Information	CONFIRMED	2020-12-31	2021-01-07	MALE	RESOLVED	No	No	No	No	No	No
3126774	69504	Sporadic	50 to 59 Years	Rouge	M1B	No Information	CONFIRMED	2021-01-03	2021-01-07	FEMALE	RESOLVED	No	No	No	No	No	No
3126775	69505	Sporadic	19 and younger	Glenfield-Jane Heights	M3L	Household Contact	CONFIRMED	2020-12-30	2021-01-04	MALE	RESOLVED	No	No	No	No	No	No
3126776	69506	Sporadic	80 to 89 Years	Maple Leaf	M6L	Community	CONFIRMED	2021-01-07	2021-01-08	FEMALE	RESOLVED	No	No	No	Yes	No	No
3126777	69507	Outbreak Associated	80 to 89 Years	Bayview Woods-Steeles	M2K	Outbreaks, Healthcare Institutions	CONFIRMED	2021-01-01	2021-01-05	MALE	RESOLVED	No	No	No	No	No	No
3126778	69508	Outbreak Associated	70 to 79 Years	Little Portugal	M6K	Outbreaks, Congregate Settings	CONFIRMED	2021-01-01	2021-01-09	FEMALE	RESOLVED	No	No	No	No	No	No
3126779	69509	Sporadic	70 to 79 Years	Malvern	M1B	No Information	CONFIRMED	2021-01-04	2021-01-07	MALE	RESOLVED	No	No	No	No	No	No
3126780	69510	Sporadic	20 to 29 Years	Downsview-Roding-CFB	M3K	Community	CONFIRMED	2021-01-07	2021-01-08	FEMALE	RESOLVED	No	No	No	No	No	No
3126781	69511	Sporadic	90 and older	Eringate-Centennial-West Deane	M9C	No Information	CONFIRMED	2021-01-04	2021-01-07	MALE	RESOLVED	No	No	No	Yes	No	No
3126782	69512	Sporadic	20 to 29 Years	Beechborough-Greenbrook	M6M	No Information	CONFIRMED	2021-01-02	2021-01-07	FEMALE	RESOLVED	No	No	No	No	No	No
3126783	69513	Outbreak Associated	30 to 39 Years	Wexford/Maryvale	M1R	Outbreaks, Healthcare Institutions	CONFIRMED	2021-01-08	2021-01-09	FEMALE	RESOLVED	No	No	No	No	No	No
3126784	69514	Sporadic	50 to 59 Years	Parkwoods-Donalda	M3A	Community	CONFIRMED	2021-01-05	2021-01-06	MALE	RESOLVED	No	No	No	No	No	No
3126785	69515	Sporadic	80 to 89 Years	Glenfield-Jane Heights	M3L	No Information	CONFIRMED	2021-01-03	2021-01-07	MALE	RESOLVED	No	No	No	No	No	No
3126786	69516	Sporadic	30 to 39 Years	University	M5S	Community	CONFIRMED	2020-12-30	2021-01-06	MALE	RESOLVED	No	No	No	No	No	No
3126787	69517	Sporadic	20 to 29 Years	Mount Olive-Silverstone-Jamestown	M9V	No Information	CONFIRMED	2021-01-01	2021-01-08	MALE	RESOLVED	No	No	No	No	No	No
3126788	69518	Sporadic	20 to 29 Years	Victoria Village	M4A	No Information	CONFIRMED	2020-12-27	2021-01-09	MALE	RESOLVED	No	No	No	No	No	No
3126789	69519	Sporadic	30 to 39 Years	Forest Hill North	M6C	No Information	CONFIRMED	2020-12-27	2021-01-09	FEMALE	RESOLVED	No	No	No	No	No	No
3126790	69520	Sporadic	40 to 49 Years	Englemount-Lawrence	M6A	No Information	CONFIRMED	2020-12-31	2021-01-06	FEMALE	RESOLVED	No	No	No	No	No	No
3126791	69521	Sporadic	60 to 69 Years	Rouge	M1X	No Information	CONFIRMED	2021-01-02	2021-01-03	FEMALE	RESOLVED	No	No	No	No	No	No
3126792	69522	Sporadic	50 to 59 Years	West Humber-Clairville	M9V	Household Contact	CONFIRMED	2021-01-08	2021-01-10	FEMALE	RESOLVED	No	No	No	No	No	No
3126793	69523	Sporadic	19 and younger	Weston-Pellam Park	M6N	Household Contact	CONFIRMED	2021-01-03	2021-01-06	MALE	RESOLVED	No	No	No	No	No	No
3126794	69524	Sporadic	40 to 49 Years	Oakwood Village	M6C	No Information	CONFIRMED	2020-12-28	2021-01-07	FEMALE	RESOLVED	No	No	No	No	No	No
3126795	69525	Sporadic	40 to 49 Years	West Hill	M1E	Community	CONFIRMED	2021-01-07	2021-01-09	MALE	RESOLVED	No	No	No	No	No	No
3126796	69526	Outbreak Associated	80 to 89 Years	Centennial Scarborough	M1C	Outbreaks, Healthcare Institutions	CONFIRMED	2021-01-01	2021-01-05	MALE	FATAL	No	No	No	No	No	No
3126797	69527	Sporadic	40 to 49 Years	Flemingdon Park	M3C	No Information	CONFIRMED	2020-12-27	2021-01-04	MALE	RESOLVED	No	No	No	No	No	No
3126798	69528	Sporadic	20 to 29 Years	Kingsview Village-The Westway	M9P	Community	CONFIRMED	2020-12-28	2021-01-08	MALE	RESOLVED	No	No	No	No	No	No
3126799	69529	Sporadic	60 to 69 Years	Rockcliffe-Smythe	M6N	Community	CONFIRMED	2021-01-08	2021-01-08	MALE	RESOLVED	No	No	No	No	No	No
3126800	69530	Sporadic	50 to 59 Years	Newtonbrook West	M2R	No Information	CONFIRMED	2021-01-05	2021-01-08	MALE	RESOLVED	No	No	No	No	No	No
3126801	69531	Sporadic	20 to 29 Years	Edenbridge-Humber Valley	M9A	No Information	CONFIRMED	2021-01-01	2021-01-05	UNKNOWN	RESOLVED	No	No	No	No	No	No
3126802	69532	Sporadic	40 to 49 Years	Rouge	M1B	Community	CONFIRMED	2021-01-01	2021-01-04	MALE	RESOLVED	No	No	No	No	No	No
3126803	69533	Outbreak Associated	30 to 39 Years	Oakridge	M1L	Outbreaks, Healthcare Institutions	PROBABLE	2021-01-09	2021-01-09	FEMALE	RESOLVED	No	No	No	No	No	No
3126804	69534	Sporadic	20 to 29 Years	Highland Creek	M1C	Community	CONFIRMED	2021-01-04	2021-01-07	FEMALE	RESOLVED	No	No	No	No	No	No
3126805	69535	Sporadic	20 to 29 Years	Etobicoke West Mall	M9C	Community	CONFIRMED	2021-01-01	2021-01-07	MALE	RESOLVED	No	No	No	No	No	No
3126806	69536	Sporadic	60 to 69 Years	Guildwood	M1E	No Information	CONFIRMED	2021-01-02	2021-01-07	FEMALE	RESOLVED	No	No	No	No	No	No
3126807	69537	Sporadic	60 to 69 Years	Agincourt North	M1S	No Information	PROBABLE	2021-01-10	2021-01-10	FEMALE	RESOLVED	No	No	No	No	No	No
3126808	69538	Sporadic	40 to 49 Years	Wexford/Maryvale	M1R	Community	CONFIRMED	2020-12-22	2021-01-07	MALE	RESOLVED	No	No	No	No	No	No
3126809	69539	Sporadic	80 to 89 Years	Brookhaven-Amesbury	M6M	No Information	CONFIRMED	2020-12-28	2021-01-04	FEMALE	RESOLVED	No	No	No	No	No	No
3126810	69540	Sporadic	80 to 89 Years	Westminster-Branson	M2R	No Information	CONFIRMED	2021-01-01	2021-01-04	FEMALE	RESOLVED	No	No	No	No	No	No
3126811	69541	Sporadic	40 to 49 Years	Edenbridge-Humber Valley	M9A	Household Contact	CONFIRMED	2020-12-31	2021-01-04	MALE	RESOLVED	No	No	No	No	No	No
3126812	69542	Outbreak Associated	40 to 49 Years	Islington-City Centre West	M9B	Outbreaks, Healthcare Institutions	CONFIRMED	2021-01-05	2021-01-07	FEMALE	RESOLVED	No	No	No	No	No	No
3126813	69543	Outbreak Associated	80 to 89 Years	Westminster-Branson	M2R	Outbreaks, Other Settings	CONFIRMED	2021-01-04	2021-01-04	FEMALE	RESOLVED	No	No	No	Yes	No	No
3126814	69544	Sporadic	20 to 29 Years	Rouge	M1B	No Information	CONFIRMED	2021-01-06	2021-01-08	MALE	RESOLVED	No	No	No	No	No	No
3126815	69545	Outbreak Associated	70 to 79 Years	East End-Danforth	M4L	Outbreaks, Healthcare Institutions	CONFIRMED	2021-01-05	2021-01-15	MALE	FATAL	No	No	No	Yes	No	No
3126816	69546	Sporadic	20 to 29 Years	Keelesdale-Eglinton West	M6M	No Information	CONFIRMED	2020-12-25	2021-01-06	MALE	RESOLVED	No	No	No	No	No	No
3126817	69547	Sporadic	50 to 59 Years	Dorset Park	M1P	No Information	CONFIRMED	2020-12-27	2021-01-07	FEMALE	RESOLVED	No	No	No	No	No	No
3126818	69548	Sporadic	30 to 39 Years	Hillcrest Village	M2H	No Information	CONFIRMED	2021-01-02	2021-01-07	FEMALE	RESOLVED	No	No	No	No	No	No
3126819	69549	Sporadic	20 to 29 Years	Woburn	M1H	No Information	CONFIRMED	2021-01-03	2021-01-06	MALE	RESOLVED	No	No	No	No	No	No
3126820	69550	Sporadic	30 to 39 Years	Henry Farm	M2J	No Information	CONFIRMED	2021-01-04	2021-01-07	MALE	RESOLVED	No	No	No	No	No	No
3126821	69551	Sporadic	60 to 69 Years	Lansing-Westgate	M3H	No Information	CONFIRMED	2020-12-25	2021-01-03	FEMALE	RESOLVED	No	No	No	No	No	No
3126822	69552	Sporadic	30 to 39 Years	Willowridge-Martingrove-Richview	M9R	No Information	CONFIRMED	2021-01-06	2021-01-10	FEMALE	RESOLVED	No	No	No	No	No	No
3126823	69553	Sporadic	20 to 29 Years	East End-Danforth	M4C	Household Contact	CONFIRMED	2021-01-04	2021-01-05	MALE	RESOLVED	No	No	No	No	No	No
3126824	69554	Outbreak Associated	19 and younger	Englemount-Lawrence	M6B	Outbreaks, Other Settings	CONFIRMED	2020-12-26	2021-01-09	FEMALE	RESOLVED	No	No	No	No	No	No
3126825	69555	Sporadic	20 to 29 Years	Dovercourt-Wallace Emerson-Junction	M6H	Community	CONFIRMED	2021-01-06	2021-01-07	FEMALE	RESOLVED	No	No	No	No	No	No
3126826	69556	Sporadic	40 to 49 Years	Woburn	M1G	Community	CONFIRMED	2021-01-06	2021-01-10	MALE	RESOLVED	No	No	No	No	No	No
3126827	69557	Sporadic	60 to 69 Years	Dorset Park	M1P	No Information	CONFIRMED	2021-01-03	2021-01-04	MALE	RESOLVED	No	No	No	No	No	No
3126828	69558	Sporadic	19 and younger	Elms-Old Rexdale	M9W	No Information	CONFIRMED	2020-12-25	2021-01-09	MALE	RESOLVED	No	No	No	No	No	No
3126829	69559	Sporadic	30 to 39 Years	Pelmo Park-Humberlea	M9M	Community	CONFIRMED	2021-01-02	2021-01-07	FEMALE	RESOLVED	No	No	No	No	No	No
3126830	69560	Sporadic	19 and younger	Waterfront Communities-The Island	M5V	No Information	CONFIRMED	2021-01-02	2021-01-08	FEMALE	RESOLVED	No	No	No	No	No	No
3126831	69561	Outbreak Associated	50 to 59 Years	Don Valley Village	M2J	Outbreaks, Healthcare Institutions	CONFIRMED	2021-01-04	2021-01-05	FEMALE	RESOLVED	No	No	No	No	No	No
3126832	69562	Sporadic	30 to 39 Years	Agincourt North	M1S	Community	CONFIRMED	2021-01-06	2021-01-08	MALE	RESOLVED	No	No	No	No	No	No
3126833	69563	Sporadic	20 to 29 Years	Trinity-Bellwoods	M6J	Community	CONFIRMED	2021-01-03	2021-01-05	FEMALE	RESOLVED	No	No	No	No	No	No
3126834	69564	Sporadic	50 to 59 Years	Ionview	M1K	No Information	CONFIRMED	2021-01-07	2021-01-09	MALE	RESOLVED	No	No	No	No	No	No
3126835	69565	Sporadic	19 and younger	Scarborough Village	M1J	Household Contact	CONFIRMED	2021-01-06	2021-01-09	MALE	RESOLVED	No	No	No	No	No	No
3126836	69566	Sporadic	20 to 29 Years	Dorset Park	M1P	Community	CONFIRMED	2021-01-02	2021-01-04	FEMALE	RESOLVED	No	No	No	No	No	No
3126837	69567	Sporadic	20 to 29 Years	Glenfield-Jane Heights	M3N	Community	CONFIRMED	2021-01-04	2021-01-07	MALE	RESOLVED	No	No	No	No	No	No
3126838	69568	Sporadic	60 to 69 Years	Rouge	M1X	No Information	CONFIRMED	2020-12-25	2021-01-03	FEMALE	RESOLVED	No	No	No	No	No	No
3126839	69569	Sporadic	20 to 29 Years	Downsview-Roding-CFB	M3L	Community	CONFIRMED	2020-12-30	2021-01-06	MALE	RESOLVED	No	No	No	No	No	No
3126840	69570	Sporadic	19 and younger	Bedford Park-Nortown	M5M	Household Contact	CONFIRMED	2021-01-02	2021-01-03	MALE	RESOLVED	No	No	No	No	No	No
3126841	69571	Sporadic	19 and younger	Mount Dennis	M6M	Community	CONFIRMED	2020-12-25	2021-01-05	FEMALE	RESOLVED	No	No	No	No	No	No
3126842	69572	Outbreak Associated	70 to 79 Years	Victoria Village	M4A	Outbreaks, Healthcare Institutions	CONFIRMED	2021-01-06	2021-01-11	FEMALE	RESOLVED	No	No	No	No	No	No
3126843	69573	Sporadic	20 to 29 Years	Glenfield-Jane Heights	M3L	Household Contact	CONFIRMED	2021-01-04	2021-01-10	MALE	RESOLVED	No	No	No	No	No	No
3126844	69574	Sporadic	30 to 39 Years	Lansing-Westgate	M2N	No Information	CONFIRMED	2020-12-30	2021-01-04	FEMALE	RESOLVED	No	No	No	No	No	No
3126845	69575	Sporadic	20 to 29 Years		M9B	No Information	CONFIRMED	2021-01-04	2021-01-07	MALE	RESOLVED	No	No	No	No	No	No
3126846	69576	Sporadic	30 to 39 Years	Oakwood Village	M6E	No Information	CONFIRMED	2021-01-01	2021-01-10	FEMALE	RESOLVED	No	No	No	No	No	No
3126847	69577	Sporadic	50 to 59 Years	Westminster-Branson	M2R	Household Contact	CONFIRMED	2021-01-01	2021-01-03	MALE	RESOLVED	No	No	No	No	No	No
3126848	69578	Sporadic	40 to 49 Years	Rouge	M1X	Community	CONFIRMED	2021-01-02	2021-01-08	FEMALE	RESOLVED	No	No	No	No	No	No
3126849	69579	Outbreak Associated	40 to 49 Years	Birchcliffe-Cliffside	M1N	Outbreaks, Healthcare Institutions	CONFIRMED	2020-12-28	2021-01-05	FEMALE	RESOLVED	No	No	No	No	No	No
3126850	69580	Sporadic	80 to 89 Years	Banbury-Don Mills	M3B	No Information	CONFIRMED	2021-01-08	2021-01-10	MALE	RESOLVED	No	No	No	No	No	No
3126851	69581	Sporadic	19 and younger	Eglinton East	M1J	No Information	CONFIRMED	2021-01-03	2021-01-07	FEMALE	RESOLVED	No	No	No	No	No	No
3126852	69582	Sporadic	30 to 39 Years	Englemount-Lawrence	M6B	No Information	CONFIRMED	2020-12-28	2021-01-05	UNKNOWN	RESOLVED	No	No	No	No	No	No
3126853	69583	Sporadic	20 to 29 Years	West Humber-Clairville	M9V	Community	CONFIRMED	2021-01-02	2021-01-07	FEMALE	RESOLVED	No	No	No	No	No	No
3126854	69584	Sporadic	40 to 49 Years	Brookhaven-Amesbury	M6M	No Information	CONFIRMED	2020-12-28	2021-01-05	MALE	RESOLVED	No	No	No	Yes	No	No
3126855	69585	Sporadic	50 to 59 Years	Steeles	M1W	Community	CONFIRMED	2020-12-30	2021-01-07	MALE	RESOLVED	No	No	No	No	No	No
3126856	69586	Sporadic	20 to 29 Years	Keelesdale-Eglinton West	M6M	No Information	CONFIRMED	2021-01-06	2021-01-07	MALE	RESOLVED	No	No	No	No	No	No
3126857	69587	Sporadic	50 to 59 Years	Rockcliffe-Smythe	M6N	Household Contact	CONFIRMED	2021-01-03	2021-01-10	FEMALE	RESOLVED	No	No	No	No	No	No
3126858	69588	Sporadic	40 to 49 Years	Willowridge-Martingrove-Richview	M9R	No Information	CONFIRMED	2021-01-05	2021-01-08	FEMALE	RESOLVED	No	No	No	No	No	No
3126859	69589	Sporadic	40 to 49 Years	Humber Summit	M9L	Outbreaks, Other Settings	CONFIRMED	2020-12-30	2021-01-06	FEMALE	RESOLVED	No	No	No	No	No	No
3126860	69590	Sporadic	20 to 29 Years	Henry Farm	M2J	No Information	CONFIRMED	2021-01-02	2021-01-06	FEMALE	RESOLVED	No	No	No	No	No	No
3126861	69591	Sporadic	20 to 29 Years	Dufferin Grove	M6H	No Information	CONFIRMED	2021-01-06	2021-01-08	MALE	RESOLVED	No	No	No	No	No	No
3126862	69592	Outbreak Associated	20 to 29 Years	Bay Street Corridor	M5S	Outbreaks, Healthcare Institutions	CONFIRMED	2021-01-07	2021-01-09	MALE	RESOLVED	No	No	No	No	No	No
3126863	69593	Sporadic	30 to 39 Years	Waterfront Communities-The Island	M5V	Community	CONFIRMED	2021-01-04	2021-01-11	MALE	RESOLVED	No	No	No	No	No	No
3126864	69594	Sporadic	20 to 29 Years	Newtonbrook West	M2M	Close Contact	CONFIRMED	2021-01-01	2021-01-04	FEMALE	RESOLVED	No	No	No	No	No	No
3126865	69595	Sporadic	60 to 69 Years	Cliffcrest	M1M	Community	CONFIRMED	2021-01-03	2021-01-09	MALE	RESOLVED	No	No	No	No	No	No
3126866	69596	Sporadic	50 to 59 Years	Ionview	M1K	No Information	CONFIRMED	2021-01-01	2021-01-06	MALE	RESOLVED	No	No	No	No	No	No
3126867	69597	Outbreak Associated	80 to 89 Years	High Park-Swansea	M6R	Outbreaks, Healthcare Institutions	CONFIRMED	2021-01-02	2021-01-05	FEMALE	RESOLVED	No	No	No	No	No	No
3126868	69598	Sporadic	60 to 69 Years	Yorkdale-Glen Park	M6B	Close Contact	CONFIRMED	2020-12-29	2021-01-07	MALE	RESOLVED	No	No	No	No	No	No
3126869	69599	Sporadic	60 to 69 Years	Westminster-Branson	M2R	No Information	CONFIRMED	2021-01-05	2021-01-06	MALE	RESOLVED	No	No	No	No	No	No
3126870	69600	Sporadic	20 to 29 Years	Willowridge-Martingrove-Richview	M9R	No Information	CONFIRMED	2021-01-05	2021-01-08	MALE	RESOLVED	No	No	No	No	No	No
3126871	69601	Sporadic	19 and younger	Rustic	M6L	Community	CONFIRMED	2021-01-09	2021-01-10	MALE	RESOLVED	No	No	No	No	No	No
3126872	69602	Sporadic	20 to 29 Years	Black Creek	M3N	No Information	CONFIRMED	2020-12-29	2021-01-04	FEMALE	RESOLVED	No	No	No	No	No	No
3126873	69603	Sporadic	20 to 29 Years	Trinity-Bellwoods	M6J	Community	CONFIRMED	2021-01-02	2021-01-04	FEMALE	RESOLVED	No	No	No	No	No	No
3126874	69604	Sporadic	40 to 49 Years	Humber Summit	M9L	No Information	CONFIRMED	2020-12-29	2021-01-08	FEMALE	RESOLVED	No	No	No	No	No	No
3126875	69605	Sporadic	50 to 59 Years	Humbermede	M9M	No Information	CONFIRMED	2021-01-04	2021-01-05	FEMALE	RESOLVED	No	No	No	No	No	No
3126876	69606	Sporadic	20 to 29 Years	Dorset Park	M1P	Community	CONFIRMED	2021-01-05	2021-01-09	FEMALE	RESOLVED	No	No	No	No	No	No
3126877	69607	Sporadic	19 and younger	Black Creek	M3N	No Information	CONFIRMED	2020-12-29	2021-01-09	FEMALE	RESOLVED	No	No	No	No	No	No
3126878	69608	Sporadic	30 to 39 Years	Mount Olive-Silverstone-Jamestown	M9V	No Information	CONFIRMED	2021-01-02	2021-01-07	FEMALE	RESOLVED	No	No	No	No	No	No
3126879	69609	Sporadic	30 to 39 Years	Mimico (includes Humber Bay Shores)	M8Z	Community	CONFIRMED	2021-01-03	2021-01-08	FEMALE	RESOLVED	No	No	No	No	No	No
3126880	69610	Sporadic	30 to 39 Years	York University Heights	M3J	Outbreaks, Other Settings	CONFIRMED	2020-12-28	2021-01-01	FEMALE	RESOLVED	No	No	No	No	No	No
3126881	69611	Sporadic	20 to 29 Years	Malvern	M1B	Community	CONFIRMED	2021-01-07	2021-01-09	FEMALE	RESOLVED	No	No	No	No	No	No
3126882	69612	Sporadic	40 to 49 Years	Malvern	M1B	Community	CONFIRMED	2021-01-07	2021-01-09	MALE	RESOLVED	No	No	No	No	No	No
3126883	69613	Outbreak Associated	20 to 29 Years	Danforth-East York	M4J	Outbreaks, Other Settings	CONFIRMED	2020-12-24	2021-01-09	MALE	RESOLVED	No	No	No	No	No	No
3126884	69614	Sporadic	20 to 29 Years	Maple Leaf	M6L	No Information	CONFIRMED	2020-12-31	2021-01-04	FEMALE	RESOLVED	No	No	No	No	No	No
3126885	69615	Sporadic	20 to 29 Years	Downsview-Roding-CFB	M3M	Community	CONFIRMED	2020-11-23	2020-11-23	FEMALE	RESOLVED	No	No	No	No	No	No
3126886	69616	Sporadic	20 to 29 Years	Birchcliffe-Cliffside	M1N	No Information	CONFIRMED	2021-01-07	2021-01-09	MALE	RESOLVED	No	No	No	No	No	No
3126887	69617	Sporadic	19 and younger	Mount Dennis	M6N	No Information	CONFIRMED	2020-12-31	2021-01-03	FEMALE	RESOLVED	No	No	No	No	No	No
3126888	69618	Sporadic	19 and younger	Englemount-Lawrence	M6B	Community	CONFIRMED	2021-01-03	2021-01-06	MALE	RESOLVED	No	No	No	No	No	No
3126889	69619	Sporadic	60 to 69 Years	Bathurst Manor	M3H	Household Contact	CONFIRMED	2021-01-08	2021-01-10	MALE	RESOLVED	No	No	No	No	No	No
3126890	69620	Sporadic	30 to 39 Years	Etobicoke West Mall	M9C	Community	CONFIRMED	2020-12-31	2021-01-05	FEMALE	RESOLVED	No	No	No	No	No	No
3126891	69621	Sporadic	20 to 29 Years	Bedford Park-Nortown	M5M	Community	CONFIRMED	2021-01-04	2021-01-10	FEMALE	RESOLVED	No	No	No	No	No	No
3126892	69622	Sporadic	30 to 39 Years	Wexford/Maryvale	M1R	Community	CONFIRMED	2021-01-01	2021-01-08	FEMALE	RESOLVED	No	No	No	No	No	No
3126893	69623	Sporadic	50 to 59 Years	Brookhaven-Amesbury	M6M	Community	CONFIRMED	2021-01-01	2021-01-05	FEMALE	RESOLVED	No	No	No	No	No	No
3126894	69624	Sporadic	30 to 39 Years	Waterfront Communities-The Island	M5V	Household Contact	CONFIRMED	2021-01-01	2021-01-09	FEMALE	RESOLVED	No	No	No	No	No	No
3126895	69625	Sporadic	50 to 59 Years	Leaside-Bennington	M4G	Community	CONFIRMED	2021-01-02	2021-01-07	FEMALE	RESOLVED	No	No	No	No	No	No
3126896	69626	Sporadic	40 to 49 Years	Mount Pleasant West	M4P	No Information	CONFIRMED	2021-01-02	2021-01-05	MALE	RESOLVED	No	No	No	No	No	No
3126897	69627	Sporadic	19 and younger	Beechborough-Greenbrook	M6M	Household Contact	PROBABLE	2021-01-04	2021-01-08	FEMALE	RESOLVED	No	No	No	No	No	No
3126898	69628	Sporadic	70 to 79 Years	Newtonbrook East	M2M	No Information	CONFIRMED	2020-12-26	2021-01-06	FEMALE	RESOLVED	No	No	No	No	No	No
3126899	69629	Sporadic	19 and younger	Willowridge-Martingrove-Richview	M9R	Household Contact	CONFIRMED	2021-01-02	2021-01-05	MALE	RESOLVED	No	No	No	No	No	No
3126900	69630	Sporadic	30 to 39 Years	Bendale	M1K	No Information	CONFIRMED	2021-01-06	2021-01-08	FEMALE	RESOLVED	No	No	No	No	No	No
3126901	69631	Sporadic	50 to 59 Years	Islington-City Centre West	M8Z	Community	CONFIRMED	2021-01-02	2021-01-07	FEMALE	RESOLVED	No	No	No	No	No	No
3126902	69632	Sporadic	40 to 49 Years	Pleasant View	M2J	Community	CONFIRMED	2021-01-05	2021-01-07	MALE	RESOLVED	No	No	No	No	No	No
3126903	69633	Sporadic	20 to 29 Years	Clairlea-Birchmount	M1L	No Information	CONFIRMED	2021-01-06	2021-01-08	FEMALE	RESOLVED	No	No	No	No	No	No
3126904	69634	Sporadic	20 to 29 Years	Scarborough Village	M1J	No Information	CONFIRMED	2021-01-02	2021-01-06	FEMALE	RESOLVED	No	No	No	No	No	No
3126905	69635	Sporadic	20 to 29 Years	Clairlea-Birchmount	M1K	Community	CONFIRMED	2021-01-02	2021-01-07	MALE	RESOLVED	No	No	No	No	No	No
3126906	69636	Sporadic	40 to 49 Years	Guildwood	M1E	No Information	CONFIRMED	2021-01-01	2021-01-07	FEMALE	RESOLVED	No	No	No	No	No	No
3126907	69637	Sporadic	30 to 39 Years	Agincourt South-Malvern West	M1S	No Information	CONFIRMED	2021-01-05	2021-01-07	MALE	RESOLVED	No	No	No	No	No	No
3126908	69638	Sporadic	30 to 39 Years	Yorkdale-Glen Park	M6B	No Information	CONFIRMED	2021-01-05	2021-01-07	MALE	RESOLVED	No	No	No	No	No	No
3126909	69639	Sporadic	19 and younger	Palmerston-Little Italy	M6G	Close Contact	CONFIRMED	2020-12-27	2021-01-07	MALE	RESOLVED	No	No	No	No	No	No
3126910	69640	Sporadic	30 to 39 Years	Yorkdale-Glen Park	M6B	No Information	CONFIRMED	2020-12-26	2021-01-08	FEMALE	RESOLVED	No	No	No	No	No	No
3126911	69641	Outbreak Associated	90 and older	Willowdale East	M2N	Outbreaks, Healthcare Institutions	CONFIRMED	2021-01-06	2021-01-10	FEMALE	RESOLVED	No	No	No	No	No	No
3126912	69642	Outbreak Associated	60 to 69 Years	Scarborough Village	M1J	Outbreaks, Healthcare Institutions	CONFIRMED	2021-01-01	2021-01-08	FEMALE	RESOLVED	No	No	No	Yes	No	No
3126913	69643	Sporadic	20 to 29 Years	Cliffcrest	M1M	No Information	CONFIRMED	2021-01-02	2021-01-06	MALE	RESOLVED	No	No	No	No	No	No
3126914	69644	Sporadic	19 and younger	Dorset Park	M1P	No Information	CONFIRMED	2021-01-02	2021-01-04	FEMALE	RESOLVED	No	No	No	No	No	No
3126915	69645	Sporadic	30 to 39 Years	Palmerston-Little Italy	M6H	No Information	CONFIRMED	2020-12-31	2021-01-05	FEMALE	RESOLVED	No	No	No	No	No	No
3126916	69646	Sporadic	40 to 49 Years	Downsview-Roding-CFB	M3M	No Information	CONFIRMED	2020-12-31	2021-01-09	FEMALE	RESOLVED	No	No	No	No	No	No
3126917	69647	Sporadic	30 to 39 Years	Bedford Park-Nortown	M5M	No Information	CONFIRMED	2021-01-01	2021-01-07	MALE	RESOLVED	No	No	No	No	No	No
3126918	69648	Sporadic	40 to 49 Years	Downsview-Roding-CFB	M3L	No Information	CONFIRMED	2021-01-02	2021-01-07	MALE	RESOLVED	No	No	No	No	No	No
3126919	69649	Sporadic	40 to 49 Years	Wychwood	M6G	No Information	CONFIRMED	2021-01-04	2021-01-07	MALE	RESOLVED	No	No	No	No	No	No
3126920	69650	Sporadic	30 to 39 Years	Englemount-Lawrence	M6B	Household Contact	CONFIRMED	2021-01-02	2021-01-08	FEMALE	RESOLVED	No	No	No	No	No	No
3126921	69651	Sporadic	50 to 59 Years	Broadview North	M4K	Close Contact	CONFIRMED	2021-01-03	2021-01-07	FEMALE	RESOLVED	No	No	No	No	No	No
3126922	69652	Sporadic	20 to 29 Years	Englemount-Lawrence	M6A	Community	CONFIRMED	2021-01-01	2021-01-05	MALE	RESOLVED	No	No	No	No	No	No
3126923	69653	Sporadic	40 to 49 Years	Henry Farm	M2J	Community	CONFIRMED	2021-01-06	2021-01-08	FEMALE	RESOLVED	No	No	No	No	No	No
3126924	69654	Sporadic	30 to 39 Years	West Humber-Clairville	M9W	No Information	CONFIRMED	2020-12-30	2021-01-04	MALE	RESOLVED	No	No	No	No	No	No
3126925	69655	Sporadic	40 to 49 Years	Keelesdale-Eglinton West	M6M	No Information	CONFIRMED	2020-12-30	2021-01-07	FEMALE	RESOLVED	No	No	No	No	No	No
3126926	69656	Sporadic	40 to 49 Years	Wexford/Maryvale	M1R	Community	CONFIRMED	2021-01-02	2021-01-07	MALE	RESOLVED	No	No	No	No	No	No
3126927	69657	Sporadic	30 to 39 Years	Waterfront Communities-The Island	M5V	No Information	CONFIRMED	2021-01-02	2021-01-08	MALE	RESOLVED	No	No	No	No	No	No
3126928	69658	Sporadic	40 to 49 Years			No Information	CONFIRMED	2021-01-01	2021-01-01	FEMALE	RESOLVED	No	No	No	Yes	No	No
3126929	69659	Sporadic	20 to 29 Years	Humber Summit	M9L	No Information	CONFIRMED	2021-01-02	2021-01-07	MALE	RESOLVED	No	No	No	No	No	No
3126930	69660	Sporadic	50 to 59 Years	Kensington-Chinatown	M5T	Community	CONFIRMED	2020-12-25	2021-01-05	FEMALE	RESOLVED	No	No	No	No	No	No
3126931	69661	Sporadic	30 to 39 Years	Weston-Pellam Park	M6N	No Information	CONFIRMED	2020-12-30	2021-01-06	FEMALE	RESOLVED	No	No	No	No	No	No
3126932	69662	Sporadic	30 to 39 Years	Rockcliffe-Smythe	M6N	No Information	CONFIRMED	2020-12-31	2021-01-06	MALE	RESOLVED	No	No	No	No	No	No
3126933	69663	Sporadic	40 to 49 Years	Trinity-Bellwoods	M6J	Community	CONFIRMED	2021-01-08	2021-01-10	MALE	RESOLVED	No	No	No	No	No	No
3126934	69664	Sporadic	50 to 59 Years	West Humber-Clairville	M9W	Household Contact	CONFIRMED	2021-01-01	2021-01-07	FEMALE	RESOLVED	No	No	No	No	No	No
3126935	69666	Sporadic	19 and younger	Kingsview Village-The Westway	M9R	Household Contact	CONFIRMED	2020-12-28	2021-01-07	MALE	RESOLVED	No	No	No	No	No	No
3126936	69667	Sporadic	20 to 29 Years	Mount Olive-Silverstone-Jamestown	M9V	Community	CONFIRMED	2020-12-28	2021-01-07	FEMALE	RESOLVED	No	No	No	No	No	No
3126937	69668	Sporadic	60 to 69 Years	Victoria Village	M1R	No Information	CONFIRMED	2021-01-02	2021-01-05	FEMALE	RESOLVED	No	No	No	No	No	No
3126938	69669	Sporadic	50 to 59 Years	Bendale	M1J	Community	CONFIRMED	2021-01-06	2021-01-09	MALE	RESOLVED	No	No	No	No	No	No
3126939	69670	Sporadic	20 to 29 Years		M6A	No Information	CONFIRMED	2021-01-06	2021-01-07	FEMALE	RESOLVED	No	No	No	No	No	No
3126940	69671	Sporadic	20 to 29 Years	Woburn	M1G	Household Contact	CONFIRMED	2020-12-31	2021-01-02	MALE	RESOLVED	No	No	No	No	No	No
3126941	69672	Sporadic	40 to 49 Years	L'Amoreaux	M1W	Household Contact	CONFIRMED	2021-01-05	2021-01-08	MALE	RESOLVED	No	No	No	No	No	No
3126942	69673	Sporadic	40 to 49 Years	Eglinton East	M1K	No Information	CONFIRMED	2021-01-10	2021-01-12	FEMALE	RESOLVED	No	No	No	No	No	No
3126943	69674	Sporadic	19 and younger	Pelmo Park-Humberlea	M9M	Close Contact	CONFIRMED	2020-12-26	2021-01-05	MALE	RESOLVED	No	No	No	No	No	No
3126944	69675	Outbreak Associated	80 to 89 Years	Englemount-Lawrence	M6A	Outbreaks, Healthcare Institutions	CONFIRMED	2021-01-06	2021-01-10	MALE	RESOLVED	No	No	No	No	No	No
3126945	69676	Sporadic	40 to 49 Years	Woodbine Corridor	M4L	No Information	CONFIRMED	2021-01-01	2021-01-08	FEMALE	RESOLVED	No	No	No	No	No	No
3126946	69677	Sporadic	19 and younger	Taylor-Massey	M4C	Household Contact	CONFIRMED	2021-01-06	2021-01-07	FEMALE	RESOLVED	No	No	No	No	No	No
3126947	69678	Sporadic	20 to 29 Years	Mount Pleasant West	M4S	Community	CONFIRMED	2020-12-26	2020-12-29	FEMALE	RESOLVED	No	No	No	No	No	No
3126948	69679	Sporadic	70 to 79 Years	Kensington-Chinatown	M5T	Community	CONFIRMED	2020-12-25	2021-01-07	MALE	RESOLVED	No	No	No	No	No	No
3126949	69680	Sporadic	50 to 59 Years	West Hill	M1E	No Information	CONFIRMED	2021-01-04	2021-01-06	MALE	RESOLVED	No	No	No	No	No	No
3126950	69681	Sporadic	20 to 29 Years	Scarborough Village	M1J	No Information	CONFIRMED	2020-12-29	2021-01-06	FEMALE	RESOLVED	No	No	No	No	No	No
3126951	69682	Sporadic	80 to 89 Years	Mount Olive-Silverstone-Jamestown	M9V	Household Contact	CONFIRMED	2021-01-04	2021-01-09	FEMALE	RESOLVED	No	No	No	No	No	No
3126952	69683	Sporadic	19 and younger	Downsview-Roding-CFB	M3L	Household Contact	CONFIRMED	2020-12-31	2021-01-06	FEMALE	RESOLVED	No	No	No	No	No	No
3126953	69684	Sporadic	20 to 29 Years	South Riverdale	M4M	No Information	CONFIRMED	2020-12-29	2021-01-04	FEMALE	RESOLVED	No	No	No	No	No	No
3126954	69685	Outbreak Associated	70 to 79 Years	Centennial Scarborough	M1C	Outbreaks, Healthcare Institutions	CONFIRMED	2021-01-09	2021-01-11	MALE	FATAL	No	No	No	No	No	No
3126955	69686	Sporadic	20 to 29 Years	Woburn	M1H	Household Contact	CONFIRMED	2020-12-29	2021-01-04	MALE	RESOLVED	No	No	No	No	No	No
3126956	69687	Sporadic	60 to 69 Years	Old East York	M4J	No Information	CONFIRMED	2021-01-05	2021-01-08	MALE	RESOLVED	No	No	No	No	No	No
3126957	69688	Sporadic	90 and older	Mount Olive-Silverstone-Jamestown	M9V	No Information	CONFIRMED	2021-01-04	2021-01-06	MALE	FATAL	No	No	No	Yes	No	No
3126958	69689	Sporadic	19 and younger	Junction Area	M6N	No Information	CONFIRMED	2021-01-07	2021-01-08	MALE	RESOLVED	No	No	No	No	No	No
3126959	69690	Sporadic	40 to 49 Years	Dorset Park	M1P	Community	CONFIRMED	2020-12-30	2021-01-07	MALE	RESOLVED	No	No	No	No	No	No
3126960	69691	Sporadic	70 to 79 Years	West Humber-Clairville	M9V	Household Contact	CONFIRMED	2021-01-08	2021-01-10	MALE	RESOLVED	No	No	No	No	No	No
3126961	69692	Sporadic	40 to 49 Years	Church-Yonge Corridor	M4Y	Household Contact	CONFIRMED	2021-01-01	2021-01-07	FEMALE	RESOLVED	No	No	No	No	No	No
3126962	69693	Outbreak Associated	50 to 59 Years	Mount Dennis	M6M	Outbreaks, Healthcare Institutions	CONFIRMED	2021-01-06	2021-01-09	FEMALE	RESOLVED	No	No	No	No	No	No
3126963	69694	Sporadic	20 to 29 Years	Scarborough Village	M1J	Community	CONFIRMED	2021-01-01	2021-01-06	MALE	RESOLVED	No	No	No	No	No	No
3126964	69695	Sporadic	40 to 49 Years	Mount Olive-Silverstone-Jamestown	M9V	Community	CONFIRMED	2020-12-28	2021-01-08	FEMALE	RESOLVED	No	No	No	No	No	No
3126965	69696	Sporadic	30 to 39 Years	Flemingdon Park	M3C	No Information	PROBABLE	2021-01-02	2021-01-06	MALE	RESOLVED	No	No	No	No	No	No
3126966	69697	Sporadic	50 to 59 Years	Wexford/Maryvale	M1R	Community	CONFIRMED	2021-01-02	2021-01-04	MALE	RESOLVED	No	No	No	No	No	No
3126967	69698	Sporadic	50 to 59 Years			No Information	CONFIRMED	2021-01-04	2021-01-06	FEMALE	RESOLVED	No	No	No	No	No	No
3126968	69699	Outbreak Associated	80 to 89 Years	Wychwood	M6G	Outbreaks, Healthcare Institutions	CONFIRMED	2021-01-08	2021-01-10	FEMALE	RESOLVED	No	No	No	No	No	No
3126969	69700	Sporadic	50 to 59 Years	Highland Creek	M1C	No Information	CONFIRMED	2021-01-05	2021-01-08	FEMALE	RESOLVED	No	No	No	No	No	No
3126970	69701	Sporadic	40 to 49 Years	Waterfront Communities-The Island	M5V	No Information	CONFIRMED	2021-01-03	2021-01-05	MALE	RESOLVED	No	No	No	No	No	No
3126971	69702	Sporadic	30 to 39 Years	Clairlea-Birchmount	M1L	Household Contact	CONFIRMED	2021-01-03	2021-01-05	MALE	RESOLVED	No	No	No	No	No	No
3126972	69703	Sporadic	20 to 29 Years	Newtonbrook West	M2R	No Information	CONFIRMED	2020-12-28	2021-01-01	MALE	RESOLVED	No	No	No	No	No	No
3126973	69704	Sporadic	60 to 69 Years	Weston-Pellam Park	M6N	Community	CONFIRMED	2021-01-08	2021-01-09	FEMALE	RESOLVED	No	No	No	No	No	No
3126974	69705	Sporadic	19 and younger	Willowridge-Martingrove-Richview	M9P	No Information	CONFIRMED	2021-01-02	2021-01-08	MALE	RESOLVED	No	No	No	No	No	No
3126975	69706	Sporadic	19 and younger	Kingsview Village-The Westway	M9P	No Information	CONFIRMED	2020-12-28	2021-01-05	FEMALE	RESOLVED	No	No	No	No	No	No
3126976	69707	Sporadic	30 to 39 Years	Rustic	M6L	Community	CONFIRMED	2021-01-01	2021-01-07	FEMALE	RESOLVED	No	No	No	No	No	No
3126977	69708	Sporadic	19 and younger	Eglinton East	M1J	Household Contact	CONFIRMED	2021-01-03	2021-01-07	FEMALE	RESOLVED	No	No	No	No	No	No
3126978	69709	Sporadic	70 to 79 Years	Weston-Pellam Park	M6N	Community	CONFIRMED	2021-01-02	2021-01-06	MALE	FATAL	No	No	No	Yes	Yes	No
3126979	69710	Sporadic	50 to 59 Years	Clairlea-Birchmount	M1K	No Information	CONFIRMED	2021-01-07	2021-01-09	FEMALE	RESOLVED	No	No	No	No	No	No
3126980	69711	Sporadic	30 to 39 Years	Taylor-Massey	M4C	No Information	CONFIRMED	2020-12-31	2021-01-04	MALE	RESOLVED	No	No	No	No	No	No
3126981	69712	Sporadic	40 to 49 Years	Rouge	M1X	No Information	CONFIRMED	2020-12-26	2021-01-05	MALE	RESOLVED	No	No	No	No	No	No
3126982	69713	Sporadic	70 to 79 Years	Eglinton East	M1J	No Information	CONFIRMED	2021-01-07	2021-01-09	FEMALE	RESOLVED	No	No	No	No	No	No
3126983	69714	Outbreak Associated	80 to 89 Years	Kingsway South	M8X	Outbreaks, Healthcare Institutions	CONFIRMED	2021-01-06	2021-01-08	FEMALE	RESOLVED	No	No	No	No	No	No
3126984	69715	Sporadic	30 to 39 Years	Moss Park	M5A	No Information	CONFIRMED	2021-01-04	2021-01-07	MALE	RESOLVED	No	No	No	No	No	No
3126985	69716	Sporadic	20 to 29 Years	Newtonbrook West	M2M	No Information	CONFIRMED	2020-12-29	2021-01-06	FEMALE	RESOLVED	No	No	No	No	No	No
3126986	69717	Sporadic	40 to 49 Years	Westminster-Branson	M2R	Close Contact	CONFIRMED	2020-12-26	2021-01-06	FEMALE	RESOLVED	No	No	No	No	No	No
3126987	69718	Outbreak Associated	90 and older	New Toronto	M8V	Outbreaks, Healthcare Institutions	CONFIRMED	2021-01-06	2021-01-08	FEMALE	RESOLVED	No	No	No	No	No	No
3126988	69719	Sporadic	40 to 49 Years	Henry Farm	M2J	No Information	CONFIRMED	2020-12-31	2021-01-05	MALE	RESOLVED	No	No	No	No	No	No
3126989	69720	Sporadic	50 to 59 Years	Highland Creek	M1C	No Information	CONFIRMED	2021-01-02	2021-01-04	MALE	RESOLVED	No	No	No	No	No	No
3126990	69721	Sporadic	19 and younger	Rouge	M1B	Household Contact	CONFIRMED	2021-01-06	2021-01-08	MALE	RESOLVED	No	No	No	No	No	No
3126991	69722	Sporadic	19 and younger	Downsview-Roding-CFB	M3M	Household Contact	CONFIRMED	2021-01-09	2021-01-10	MALE	RESOLVED	No	No	No	No	No	No
3126992	69723	Sporadic	30 to 39 Years	Rouge	M1X	No Information	CONFIRMED	2021-01-02	2021-01-06	FEMALE	RESOLVED	No	No	No	No	No	No
3126993	69724	Sporadic	40 to 49 Years	East End-Danforth	M4E	Community	CONFIRMED	2021-01-07	2021-01-09	FEMALE	RESOLVED	No	No	No	No	No	No
3126994	69725	Sporadic	40 to 49 Years	Eglinton East	M1J	Community	CONFIRMED	2020-12-30	2021-01-06	MALE	RESOLVED	No	No	No	No	No	No
3126995	69726	Sporadic	40 to 49 Years	Glenfield-Jane Heights	M3N	No Information	CONFIRMED	2021-01-04	2021-01-08	MALE	RESOLVED	No	No	No	No	No	No
3126996	69727	Sporadic	70 to 79 Years	Rockcliffe-Smythe	M6N	Community	CONFIRMED	2021-01-04	2021-01-06	MALE	FATAL	No	No	No	Yes	No	No
3126997	69728	Outbreak Associated	90 and older	Lansing-Westgate	M2N	Outbreaks, Healthcare Institutions	CONFIRMED	2021-01-07	2021-01-10	FEMALE	FATAL	No	No	No	No	No	No
3126998	69729	Sporadic	50 to 59 Years	Pelmo Park-Humberlea	M9N	Community	CONFIRMED	2020-12-30	2021-01-04	MALE	RESOLVED	No	No	No	No	No	No
3126999	69730	Sporadic	50 to 59 Years	Mount Olive-Silverstone-Jamestown	M9V	No Information	CONFIRMED	2021-01-02	2021-01-05	FEMALE	RESOLVED	No	No	No	No	No	No
3127000	69731	Sporadic	50 to 59 Years	Eglinton East	M1K	Community	CONFIRMED	2020-12-31	2021-01-07	FEMALE	RESOLVED	No	No	No	No	No	No
3127001	69732	Sporadic	20 to 29 Years	Glenfield-Jane Heights	M3L	Close Contact	CONFIRMED	2021-01-04	2021-01-08	FEMALE	RESOLVED	No	No	No	No	No	No
3127002	69733	Sporadic	20 to 29 Years	York University Heights	M3M	No Information	CONFIRMED	2021-01-01	2021-01-03	MALE	RESOLVED	No	No	No	No	No	No
3127003	69734	Sporadic	50 to 59 Years	Kingsview Village-The Westway	M9R	No Information	CONFIRMED	2021-01-01	2021-01-06	FEMALE	RESOLVED	No	No	No	No	No	No
3127004	69735	Sporadic	30 to 39 Years	Steeles	M1W	Community	CONFIRMED	2021-01-01	2021-01-07	MALE	RESOLVED	No	No	No	No	No	No
3127005	69736	Sporadic	50 to 59 Years	Palmerston-Little Italy	M6H	Household Contact	CONFIRMED	2021-01-06	2021-01-08	FEMALE	RESOLVED	No	No	No	No	No	No
3127006	69737	Sporadic	30 to 39 Years	Humbermede	M9M	No Information	CONFIRMED	2021-01-03	2021-01-07	FEMALE	RESOLVED	No	No	No	No	No	No
3127007	69738	Outbreak Associated	60 to 69 Years	Centennial Scarborough	M1C	Outbreaks, Healthcare Institutions	CONFIRMED	2021-01-05	2021-01-10	MALE	RESOLVED	No	No	No	Yes	No	No
3127008	69739	Sporadic	20 to 29 Years	Rouge	M1X	No Information	CONFIRMED	2021-01-05	2021-01-07	MALE	RESOLVED	No	No	No	No	No	No
3127009	69740	Sporadic	19 and younger	Leaside-Bennington	M4G	Household Contact	CONFIRMED	2021-01-05	2021-01-07	FEMALE	RESOLVED	No	No	No	No	No	No
3127010	69741	Sporadic	50 to 59 Years	Oakridge	M1L	No Information	CONFIRMED	2020-12-26	2021-01-05	MALE	RESOLVED	No	No	No	No	No	No
3127011	69742	Sporadic	19 and younger	Westminster-Branson	M2R	Household Contact	CONFIRMED	2020-12-31	2021-01-02	FEMALE	RESOLVED	No	No	No	No	No	No
3127012	69743	Sporadic	20 to 29 Years	Rexdale-Kipling	M9W	No Information	CONFIRMED	2021-01-04	2021-01-06	FEMALE	RESOLVED	No	No	No	No	No	No
3127013	69744	Sporadic	50 to 59 Years	West Humber-Clairville	M9V	No Information	CONFIRMED	2020-12-29	2021-01-08	MALE	RESOLVED	No	No	No	No	No	No
3127014	69745	Sporadic	30 to 39 Years		M6A	Community	CONFIRMED	2021-01-01	2021-01-04	MALE	RESOLVED	No	No	No	No	No	No
3127015	69746	Sporadic	70 to 79 Years	Humbermede	M9M	No Information	CONFIRMED	2021-01-01	2021-01-06	MALE	RESOLVED	No	No	No	Yes	No	No
3127016	69747	Sporadic	50 to 59 Years	Humber Summit	M9L	Community	CONFIRMED	2021-01-05	2021-01-06	FEMALE	RESOLVED	No	No	No	No	No	No
3127017	69748	Outbreak Associated	30 to 39 Years	Islington-City Centre West	M9B	Outbreaks, Congregate Settings	CONFIRMED	2020-12-30	2021-01-04	FEMALE	RESOLVED	No	No	No	No	No	No
3127018	69749	Sporadic	50 to 59 Years	Kingsview Village-The Westway	M9R	No Information	CONFIRMED	2021-01-04	2021-01-07	FEMALE	RESOLVED	No	No	No	No	No	No
3127019	69750	Sporadic	19 and younger	Kennedy Park	M1K	Household Contact	CONFIRMED	2021-01-02	2021-01-05	MALE	RESOLVED	No	No	No	No	No	No
3127020	69751	Sporadic	30 to 39 Years	Rockcliffe-Smythe	M6N	Community	CONFIRMED	2021-01-03	2021-01-08	FEMALE	RESOLVED	No	No	No	No	No	No
3127021	69752	Outbreak Associated	70 to 79 Years	Centennial Scarborough	M1C	Outbreaks, Healthcare Institutions	CONFIRMED	2021-01-01	2021-01-03	MALE	RESOLVED	No	No	No	No	No	No
3127022	69753	Sporadic	70 to 79 Years	Thorncliffe Park	M4H	Community	CONFIRMED	2021-01-07	2021-01-08	MALE	RESOLVED	No	No	No	Yes	Yes	No
3127023	69754	Sporadic	40 to 49 Years	Humbermede	M9M	No Information	CONFIRMED	2021-01-02	2021-01-05	FEMALE	RESOLVED	No	No	No	No	No	No
3127024	69755	Sporadic	80 to 89 Years	Humber Summit	M9L	Community	CONFIRMED	2021-01-06	2021-01-07	FEMALE	RESOLVED	No	No	No	No	No	No
3127025	69756	Sporadic	20 to 29 Years	Cabbagetown-South St. James Town	M4X	Community	CONFIRMED	2021-01-03	2021-01-09	FEMALE	RESOLVED	No	No	No	No	No	No
3127026	69757	Sporadic	30 to 39 Years	Islington-City Centre West	M9B	No Information	CONFIRMED	2021-01-02	2021-01-06	MALE	RESOLVED	No	No	No	No	No	No
3127027	69758	Sporadic	19 and younger	Mount Dennis	M6M	No Information	CONFIRMED	2021-01-08	2021-01-08	MALE	RESOLVED	No	No	No	No	No	No
3127028	69759	Sporadic	40 to 49 Years	Humber Summit	M9L	No Information	CONFIRMED	2020-12-30	2021-01-07	MALE	RESOLVED	No	No	No	No	No	No
3127029	69760	Sporadic	30 to 39 Years	Tam O'Shanter-Sullivan	M1T	Household Contact	CONFIRMED	2020-12-29	2021-01-07	MALE	RESOLVED	No	No	No	No	No	No
3127030	69761	Sporadic	80 to 89 Years	Parkwoods-Donalda	M3A	Community	CONFIRMED	2021-01-02	2021-01-02	FEMALE	FATAL	No	No	No	Yes	No	No
3127031	69762	Sporadic	19 and younger	Rockcliffe-Smythe	M6N	Household Contact	CONFIRMED	2021-01-09	2021-01-10	MALE	RESOLVED	No	No	No	No	No	No
3127032	69763	Sporadic	60 to 69 Years	Rockcliffe-Smythe	M6N	No Information	CONFIRMED	2021-01-01	2021-01-07	MALE	RESOLVED	No	No	No	No	No	No
3127033	69764	Sporadic	19 and younger	Englemount-Lawrence	M6B	Household Contact	CONFIRMED	2020-12-28	2021-01-07	MALE	RESOLVED	No	No	No	No	No	No
3127034	69765	Sporadic	60 to 69 Years	Leaside-Bennington	M4G	Close Contact	CONFIRMED	2021-01-06	2021-01-10	FEMALE	RESOLVED	No	No	No	No	No	No
3127035	69766	Sporadic	19 and younger	Englemount-Lawrence	M6B	Household Contact	CONFIRMED	2020-12-30	2021-01-11	MALE	RESOLVED	No	No	No	No	No	No
3127036	69767	Sporadic	50 to 59 Years	Steeles	M1W	Community	CONFIRMED	2020-12-29	2021-01-04	FEMALE	RESOLVED	No	No	No	No	No	No
3127037	69768	Sporadic	50 to 59 Years	Victoria Village	M4A	No Information	CONFIRMED	2020-12-31	2021-01-08	MALE	RESOLVED	No	No	No	No	No	No
3127038	69769	Sporadic	20 to 29 Years	Church-Yonge Corridor	M4Y	No Information	CONFIRMED	2020-12-29	2021-01-04	FEMALE	RESOLVED	No	No	No	No	No	No
3127039	69770	Sporadic	20 to 29 Years	Thistletown-Beaumond Heights	M9V	No Information	CONFIRMED	2021-01-01	2021-01-08	FEMALE	RESOLVED	No	No	No	No	No	No
3127040	69771	Sporadic	30 to 39 Years	Downsview-Roding-CFB	M3L	No Information	CONFIRMED	2020-12-31	2021-01-04	FEMALE	RESOLVED	No	No	No	No	No	No
3127041	69772	Sporadic	20 to 29 Years	Glenfield-Jane Heights	M3N	Household Contact	PROBABLE	2020-12-28	2021-01-04	FEMALE	RESOLVED	No	No	No	No	No	No
3127042	69773	Sporadic	20 to 29 Years	L'Amoreaux	M1W	Community	CONFIRMED	2021-01-02	2021-01-06	MALE	RESOLVED	No	No	No	No	No	No
3127043	69774	Sporadic	30 to 39 Years	Palmerston-Little Italy	M6H	Community	CONFIRMED	2021-01-01	2021-01-06	MALE	RESOLVED	No	No	No	No	No	No
3127044	69775	Sporadic	30 to 39 Years	L'Amoreaux	M1V	Community	CONFIRMED	2020-12-30	2021-01-04	FEMALE	RESOLVED	No	No	No	No	No	No
3127045	69776	Sporadic	19 and younger	Henry Farm	M2J	Household Contact	CONFIRMED	2021-01-03	2021-01-07	MALE	RESOLVED	No	No	No	No	No	No
3127046	69777	Sporadic	20 to 29 Years	Bendale	M1P	Community	CONFIRMED	2021-01-03	2021-01-07	FEMALE	RESOLVED	No	No	No	No	No	No
3127047	69778	Sporadic	20 to 29 Years	Dorset Park	M1P	Community	CONFIRMED	2021-01-01	2021-01-07	FEMALE	RESOLVED	No	No	No	No	No	No
3127048	69779	Sporadic	40 to 49 Years	Rustic	M6L	Community	CONFIRMED	2021-01-01	2021-01-05	MALE	RESOLVED	No	No	No	Yes	Yes	Yes
3127049	69780	Sporadic	20 to 29 Years	West Humber-Clairville	M9V	No Information	CONFIRMED	2021-01-08	2021-01-10	MALE	RESOLVED	No	No	No	No	No	No
3127050	69781	Sporadic	40 to 49 Years	Glenfield-Jane Heights	M3N	No Information	CONFIRMED	2021-01-06	2021-01-07	FEMALE	RESOLVED	No	No	No	No	No	No
3127051	69782	Sporadic	20 to 29 Years	Taylor-Massey	M4C	Household Contact	CONFIRMED	2021-01-01	2021-01-02	MALE	RESOLVED	No	No	No	No	No	No
3127052	69783	Sporadic	30 to 39 Years	Princess-Rosethorn	M9A	No Information	CONFIRMED	2021-01-04	2021-01-08	FEMALE	RESOLVED	No	No	No	No	No	No
3127053	69784	Sporadic	20 to 29 Years	Bendale	M1J	Household Contact	CONFIRMED	2021-01-01	2021-01-07	FEMALE	RESOLVED	No	No	No	No	No	No
3127054	69785	Sporadic	20 to 29 Years	Glenfield-Jane Heights	M3N	Community	CONFIRMED	2021-01-11	2021-01-19	FEMALE	RESOLVED	No	No	No	No	No	No
3127055	69786	Sporadic	40 to 49 Years	Oakwood Village	M6E	No Information	CONFIRMED	2021-01-04	2021-01-08	MALE	RESOLVED	No	No	No	No	No	No
3127056	69787	Sporadic	50 to 59 Years	Rouge	M1B	Community	CONFIRMED	2021-01-02	2021-01-03	FEMALE	RESOLVED	No	No	No	No	No	No
3127057	69788	Sporadic	19 and younger	Malvern	M1B	Household Contact	CONFIRMED	2020-12-27	2021-01-05	MALE	RESOLVED	No	No	No	No	No	No
3127058	69789	Sporadic	30 to 39 Years	Dufferin Grove	M6H	No Information	CONFIRMED	2020-12-27	2021-01-06	FEMALE	RESOLVED	No	No	No	No	No	No
3127059	69790	Sporadic	20 to 29 Years	Bayview Woods-Steeles	M2K	No Information	CONFIRMED	2020-12-31	2021-01-06	FEMALE	RESOLVED	No	No	No	No	No	No
3127060	69791	Sporadic	20 to 29 Years	Rockcliffe-Smythe	M6N	No Information	CONFIRMED	2021-01-04	2021-01-10	FEMALE	RESOLVED	No	No	No	No	No	No
3127061	69792	Sporadic	20 to 29 Years	Waterfront Communities-The Island	M5E	Community	CONFIRMED	2021-01-04	2021-01-09	FEMALE	RESOLVED	No	No	No	No	No	No
3127062	69793	Sporadic	50 to 59 Years	Malvern	M1B	No Information	CONFIRMED	2021-01-04	2021-01-07	MALE	RESOLVED	No	No	No	Yes	Yes	Yes
3127063	69794	Sporadic	60 to 69 Years	Roncesvalles	M6K	No Information	CONFIRMED	2021-01-06	2021-01-09	MALE	RESOLVED	No	No	No	No	No	No
3127064	69795	Sporadic	20 to 29 Years	West Humber-Clairville	M9V	Household Contact	CONFIRMED	2021-01-04	2021-01-07	MALE	RESOLVED	No	No	No	No	No	No
3127065	69796	Outbreak Associated	80 to 89 Years	Scarborough Village	M1J	Outbreaks, Healthcare Institutions	CONFIRMED	2021-01-03	2021-01-04	MALE	FATAL	No	No	No	Yes	No	No
3127066	69797	Sporadic	30 to 39 Years	Thorncliffe Park	M4H	No Information	CONFIRMED	2021-01-02	2021-01-04	MALE	RESOLVED	No	No	No	No	No	No
3127067	69798	Sporadic	60 to 69 Years	Newtonbrook West	M2M	No Information	CONFIRMED	2020-12-29	2021-01-03	FEMALE	RESOLVED	No	No	No	No	No	No
3127068	69799	Sporadic	50 to 59 Years	Markland Wood	M9C	No Information	CONFIRMED	2020-12-29	2021-01-05	FEMALE	RESOLVED	No	No	No	No	No	No
3127069	69800	Sporadic	30 to 39 Years	Lawrence Park North	M5M	Community	CONFIRMED	2021-01-05	2021-01-07	MALE	RESOLVED	No	No	No	No	No	No
3127070	69801	Sporadic	40 to 49 Years	Niagara	M5V	No Information	CONFIRMED	2021-01-03	2021-01-07	FEMALE	RESOLVED	No	No	No	No	No	No
3127071	69802	Sporadic	20 to 29 Years	Waterfront Communities-The Island	M5V	No Information	CONFIRMED	2021-01-05	2021-01-07	MALE	RESOLVED	No	No	No	No	No	No
3127072	69803	Sporadic	40 to 49 Years	Eglinton East	M1J	No Information	CONFIRMED	2020-12-25	2021-01-05	FEMALE	RESOLVED	No	No	No	Yes	No	No
3127073	69804	Sporadic	60 to 69 Years	Dorset Park	M1P	No Information	CONFIRMED	2021-01-01	2021-01-06	FEMALE	RESOLVED	No	No	No	No	No	No
3127074	69805	Outbreak Associated	60 to 69 Years	South Parkdale	M6K	Outbreaks, Healthcare Institutions	CONFIRMED	2021-01-05	2021-01-06	MALE	RESOLVED	No	No	No	Yes	No	No
3127075	69806	Sporadic	19 and younger	Don Valley Village	M2J	Household Contact	CONFIRMED	2020-12-30	2021-01-05	FEMALE	RESOLVED	No	No	No	No	No	No
3127076	69807	Sporadic	50 to 59 Years	Mount Olive-Silverstone-Jamestown	M9V	No Information	CONFIRMED	2020-12-30	2021-01-07	MALE	RESOLVED	No	No	No	No	No	No
3127077	69808	Sporadic	40 to 49 Years	Willowridge-Martingrove-Richview	M9R	Community	CONFIRMED	2021-01-04	2021-01-06	FEMALE	RESOLVED	No	No	No	No	No	No
3127078	69809	Outbreak Associated	30 to 39 Years	Malvern	M1B	Outbreaks, Other Settings	CONFIRMED	2021-01-06	2021-01-08	MALE	RESOLVED	No	No	No	No	No	No
3127079	69810	Sporadic	20 to 29 Years	Kingsview Village-The Westway	M9R	Close Contact	CONFIRMED	2020-12-30	2021-01-06	MALE	RESOLVED	No	No	No	No	No	No
3127080	69811	Sporadic	20 to 29 Years	Banbury-Don Mills	M3C	No Information	CONFIRMED	2021-01-04	2021-01-08	MALE	RESOLVED	No	No	No	No	No	No
3127081	69812	Sporadic	20 to 29 Years	Downsview-Roding-CFB	M3K	Close Contact	CONFIRMED	2021-01-02	2021-01-06	MALE	RESOLVED	No	No	No	No	No	No
3127082	69813	Sporadic	50 to 59 Years	Wexford/Maryvale	M1R	Close Contact	CONFIRMED	2021-01-01	2021-01-06	MALE	RESOLVED	No	No	No	No	No	No
3127083	69814	Sporadic	30 to 39 Years	Humber Summit	M9L	No Information	CONFIRMED	2021-01-01	2021-01-05	MALE	RESOLVED	No	No	No	No	No	No
3127084	69815	Sporadic	19 and younger	Weston-Pellam Park	M6N	Household Contact	CONFIRMED	2020-12-31	2021-01-04	MALE	RESOLVED	No	No	No	No	No	No
3127085	69816	Sporadic	80 to 89 Years	Annex	M5R	Community	CONFIRMED	2021-01-02	2021-01-09	FEMALE	RESOLVED	No	No	No	No	No	No
3127086	69817	Sporadic	60 to 69 Years	Tam O'Shanter-Sullivan	M1T	Community	CONFIRMED	2020-12-28	2021-01-07	MALE	RESOLVED	No	No	No	No	No	No
3127087	69818	Sporadic	20 to 29 Years	Yonge-Eglinton	M5P	No Information	CONFIRMED	2020-12-29	2021-01-05	FEMALE	RESOLVED	No	No	No	No	No	No
3127088	69819	Sporadic	30 to 39 Years	Downsview-Roding-CFB	M3M	No Information	CONFIRMED	2020-12-27	2021-01-08	MALE	RESOLVED	No	No	No	No	No	No
3127089	69820	Sporadic	20 to 29 Years	Regent Park	M5A	No Information	CONFIRMED	2021-01-02	2021-01-04	FEMALE	RESOLVED	No	No	No	No	No	No
3127090	69821	Sporadic	19 and younger	Englemount-Lawrence	M6B	Household Contact	CONFIRMED	2021-01-07	2021-01-08	MALE	RESOLVED	No	No	No	No	No	No
3127091	69822	Sporadic	50 to 59 Years	Agincourt North	M1V	No Information	CONFIRMED	2021-01-05	2021-01-08	MALE	RESOLVED	No	No	No	No	No	No
3127092	69823	Sporadic	40 to 49 Years	Highland Creek	M1C	No Information	CONFIRMED	2021-01-05	2021-01-09	MALE	RESOLVED	No	No	No	No	No	No
3127093	69824	Sporadic	60 to 69 Years	Victoria Village	M4A	Household Contact	CONFIRMED	2021-01-03	2021-01-07	FEMALE	RESOLVED	No	No	No	No	No	No
3127094	69825	Sporadic	20 to 29 Years	Moss Park	M5A	No Information	CONFIRMED	2021-01-03	2021-01-07	FEMALE	RESOLVED	No	No	No	No	No	No
3127095	69826	Sporadic	19 and younger	Woburn	M1G	Household Contact	CONFIRMED	2021-01-02	2021-01-05	MALE	RESOLVED	No	No	No	No	No	No
3127096	69827	Sporadic	50 to 59 Years	Banbury-Don Mills	M3B	No Information	CONFIRMED	2021-01-07	2021-01-09	MALE	RESOLVED	No	No	No	No	No	No
3127097	69828	Sporadic	60 to 69 Years	Agincourt North	M1S	No Information	CONFIRMED	2021-01-04	2021-01-09	FEMALE	RESOLVED	No	No	No	No	No	No
3127098	69829	Sporadic	30 to 39 Years	Annex	M5R	Community	CONFIRMED	2020-12-30	2021-01-09	FEMALE	RESOLVED	No	No	No	No	No	No
3127099	69830	Sporadic	60 to 69 Years	New Toronto	M8V	No Information	CONFIRMED	2021-01-05	2021-01-07	MALE	RESOLVED	No	No	No	No	No	No
3127100	69831	Sporadic	70 to 79 Years	Humbermede	M9M	Community	CONFIRMED	2021-01-01	2021-01-05	FEMALE	RESOLVED	No	No	No	No	No	No
3127101	69832	Sporadic	19 and younger	Beechborough-Greenbrook	M6M	Household Contact	CONFIRMED	2021-01-05	2021-01-10	MALE	RESOLVED	No	No	No	No	No	No
3127102	69833	Sporadic	19 and younger	Humber Heights-Westmount	M9P	Household Contact	CONFIRMED	2021-01-06	2021-01-07	FEMALE	RESOLVED	No	No	No	No	No	No
3127103	69834	Sporadic	50 to 59 Years	Victoria Village	M4A	Community	CONFIRMED	2021-01-04	2021-01-08	FEMALE	RESOLVED	No	No	No	No	No	No
3127104	69835	Sporadic	19 and younger	Humber Summit	M9L	No Information	CONFIRMED	2021-01-01	2021-01-05	MALE	RESOLVED	No	No	No	No	No	No
3127105	69836	Sporadic	40 to 49 Years	Taylor-Massey	M4C	No Information	PROBABLE	2021-01-07	2021-01-07	MALE	RESOLVED	No	No	No	No	No	No
3127106	69837	Sporadic	20 to 29 Years	Humber Summit	M9L	Community	CONFIRMED	2020-12-30	2021-01-06	MALE	RESOLVED	No	No	No	No	No	No
3127107	69838	Sporadic	20 to 29 Years	Scarborough Village	M1J	No Information	CONFIRMED	2020-12-28	2021-01-03	MALE	RESOLVED	No	No	No	No	No	No
3127108	69839	Sporadic	20 to 29 Years	New Toronto	M8V	No Information	CONFIRMED	2021-01-01	2021-01-06	FEMALE	RESOLVED	No	No	No	No	No	No
3127109	69840	Sporadic	60 to 69 Years	Mount Olive-Silverstone-Jamestown	M9V	No Information	CONFIRMED	2021-01-08	2021-01-10	MALE	RESOLVED	No	No	No	No	No	No
3127110	69841	Sporadic	70 to 79 Years	Waterfront Communities-The Island	M5J	No Information	CONFIRMED	2021-01-05	2021-01-07	MALE	RESOLVED	No	No	No	Yes	Yes	No
3127111	69842	Sporadic	20 to 29 Years	Rouge	M1X	No Information	CONFIRMED	2021-01-05	2021-01-07	FEMALE	RESOLVED	No	No	No	No	No	No
3127112	69843	Sporadic	20 to 29 Years	Steeles	M1W	Community	CONFIRMED	2021-01-02	2021-01-05	MALE	RESOLVED	No	No	No	No	No	No
3127113	69844	Sporadic	60 to 69 Years	St.Andrew-Windfields	M2L	Community	CONFIRMED	2021-01-06	2021-01-07	MALE	RESOLVED	No	No	No	No	No	No
3127114	69845	Sporadic	40 to 49 Years	Humbermede	M9M	No Information	CONFIRMED	2021-01-01	2021-01-05	MALE	RESOLVED	No	No	No	No	No	No
3127115	69846	Sporadic	20 to 29 Years	Rouge	M1B	No Information	CONFIRMED	2021-01-02	2021-01-07	MALE	RESOLVED	No	No	No	No	No	No
3127116	69847	Sporadic	70 to 79 Years	Newtonbrook West	M2M	No Information	CONFIRMED	2021-01-03	2021-01-07	MALE	RESOLVED	No	No	No	No	No	No
3127117	69848	Sporadic	20 to 29 Years	Rouge	M1B	Community	CONFIRMED	2021-01-06	2021-01-08	MALE	RESOLVED	No	No	No	No	No	No
3127118	69849	Sporadic	19 and younger	Birchcliffe-Cliffside	M1N	Close Contact	PROBABLE	2020-12-22	2021-01-09	FEMALE	RESOLVED	No	No	No	No	No	No
3127119	69850	Sporadic	30 to 39 Years	Kingsview Village-The Westway	M9R	Outbreaks, Other Settings	CONFIRMED	2020-12-27	2021-01-08	FEMALE	RESOLVED	No	No	No	No	No	No
3127120	69851	Sporadic	60 to 69 Years	Dorset Park	M1P	No Information	CONFIRMED	2021-01-03	2021-01-06	MALE	RESOLVED	No	No	No	Yes	Yes	Yes
3127121	69852	Sporadic	40 to 49 Years	Hillcrest Village	M2H	No Information	CONFIRMED	2021-01-02	2021-01-07	MALE	RESOLVED	No	No	No	No	No	No
3127122	69853	Sporadic	19 and younger	L'Amoreaux	M1W	Close Contact	CONFIRMED	2021-01-05	2021-01-09	FEMALE	RESOLVED	No	No	No	No	No	No
3127123	69854	Sporadic	50 to 59 Years	Niagara	M6J	Household Contact	CONFIRMED	2020-12-26	2021-01-05	MALE	RESOLVED	No	No	No	No	No	No
3127124	69855	Sporadic	40 to 49 Years	Briar Hill - Belgravia	M6E	No Information	CONFIRMED	2020-12-30	2021-01-04	FEMALE	RESOLVED	No	No	No	No	No	No
3127125	69856	Sporadic	60 to 69 Years	West Hill	M1E	Community	CONFIRMED	2021-01-06	2021-01-07	MALE	RESOLVED	No	No	No	No	No	No
3127126	69857	Sporadic	50 to 59 Years	Dovercourt-Wallace Emerson-Junction	M6G	No Information	CONFIRMED	2021-01-04	2021-01-09	FEMALE	RESOLVED	No	No	No	No	No	No
3127127	69858	Sporadic	40 to 49 Years	West Hill	M1E	Community	CONFIRMED	2020-12-31	2021-01-04	FEMALE	RESOLVED	No	No	No	No	No	No
3127128	69859	Sporadic	20 to 29 Years	Downsview-Roding-CFB	M3M	Community	CONFIRMED	2021-01-05	2021-01-11	FEMALE	RESOLVED	No	No	No	No	No	No
3127129	69860	Sporadic	40 to 49 Years	L'Amoreaux	M1W	No Information	CONFIRMED	2021-01-04	2021-01-08	FEMALE	RESOLVED	No	No	No	No	No	No
3127130	69861	Sporadic	30 to 39 Years	Yorkdale-Glen Park	M6B	No Information	CONFIRMED	2020-12-30	2021-01-06	FEMALE	RESOLVED	No	No	No	No	No	No
3127131	69862	Sporadic	60 to 69 Years	Mount Olive-Silverstone-Jamestown	M9V	No Information	CONFIRMED	2021-01-08	2021-01-09	MALE	RESOLVED	No	No	No	No	No	No
3127132	69863	Sporadic	40 to 49 Years	L'Amoreaux	M1T	Close Contact	PROBABLE	2020-12-27	2021-01-05	MALE	RESOLVED	No	No	No	No	No	No
3127133	69864	Sporadic	30 to 39 Years	Etobicoke West Mall	M9C	No Information	CONFIRMED	2021-01-04	2021-01-09	FEMALE	RESOLVED	No	No	No	No	No	No
3127134	69865	Sporadic	30 to 39 Years	Bathurst Manor	M3H	No Information	CONFIRMED	2021-01-06	2021-01-10	FEMALE	RESOLVED	No	No	No	No	No	No
3127135	69866	Sporadic	50 to 59 Years	Mount Pleasant West	M4S	Community	CONFIRMED	2020-12-22	2021-01-04	FEMALE	RESOLVED	No	No	No	No	No	No
3127136	69867	Sporadic	19 and younger	Humber Summit	M9L	Household Contact	CONFIRMED	2021-01-02	2021-01-05	FEMALE	RESOLVED	No	No	No	No	No	No
3127137	69868	Sporadic	80 to 89 Years	Englemount-Lawrence	M6B	Community	CONFIRMED	2021-01-01	2021-01-07	FEMALE	RESOLVED	No	No	No	No	No	No
3127138	69869	Sporadic	20 to 29 Years	Annex	M5R	Community	CONFIRMED	2020-12-29	2021-01-06	FEMALE	RESOLVED	No	No	No	No	No	No
3127139	69870	Sporadic	60 to 69 Years	Black Creek	M3N	No Information	CONFIRMED	2020-12-29	2021-01-06	FEMALE	RESOLVED	No	No	No	No	No	No
3127140	69871	Sporadic	20 to 29 Years	L'Amoreaux	M1V	Household Contact	CONFIRMED	2021-01-02	2021-01-08	FEMALE	RESOLVED	No	No	No	No	No	No
3127141	69872	Sporadic	19 and younger	West Hill	M1E	Household Contact	CONFIRMED	2020-12-26	2021-01-10	FEMALE	RESOLVED	No	No	No	No	No	No
3127142	69873	Sporadic	60 to 69 Years	South Parkdale	M6K	Community	CONFIRMED	2021-01-07	2021-01-08	FEMALE	FATAL	No	No	No	Yes	Yes	Yes
3127143	69874	Sporadic	40 to 49 Years	Kingsway South	M8X	No Information	CONFIRMED	2021-01-02	2021-01-07	FEMALE	RESOLVED	No	No	No	No	No	No
3127144	69875	Sporadic	19 and younger	West Hill	M1E	Household Contact	CONFIRMED	2020-12-31	2021-01-06	FEMALE	RESOLVED	No	No	No	No	No	No
3127145	69876	Sporadic	20 to 29 Years	Highland Creek	M1C	Community	CONFIRMED	2021-01-05	2021-01-08	MALE	RESOLVED	No	No	No	No	No	No
3127146	69877	Sporadic	40 to 49 Years	Steeles	M1V	Community	CONFIRMED	2021-01-01	2021-01-05	MALE	RESOLVED	No	No	No	No	No	No
3127147	69879	Sporadic	40 to 49 Years	Glenfield-Jane Heights	M3N	Community	CONFIRMED	2021-01-04	2021-01-05	FEMALE	RESOLVED	No	No	No	No	No	No
3127148	69880	Sporadic	50 to 59 Years	Agincourt North	M1S	No Information	CONFIRMED	2020-12-31	2021-01-04	MALE	RESOLVED	No	No	No	No	No	No
3127149	69881	Sporadic	19 and younger	Briar Hill - Belgravia	M6B	No Information	CONFIRMED	2021-01-01	2021-01-07	FEMALE	RESOLVED	No	No	No	No	No	No
3127150	69882	Sporadic	30 to 39 Years	Broadview North	M4K	Community	CONFIRMED	2021-01-05	2021-01-08	MALE	RESOLVED	No	No	No	No	No	No
3127151	69883	Outbreak Associated	90 and older	High Park-Swansea	M6R	Outbreaks, Healthcare Institutions	CONFIRMED	2021-01-02	2021-01-04	MALE	RESOLVED	No	No	No	No	No	No
3127152	69884	Sporadic	40 to 49 Years	Church-Yonge Corridor	M4Y	No Information	CONFIRMED	2020-12-25	2021-01-07	FEMALE	RESOLVED	No	No	No	No	No	No
3127153	69885	Sporadic	50 to 59 Years	Woburn	M1H	No Information	CONFIRMED	2021-01-02	2021-01-07	MALE	RESOLVED	No	No	No	No	No	No
3127154	69886	Outbreak Associated	80 to 89 Years	Blake-Jones	M4J	Outbreaks, Healthcare Institutions	CONFIRMED	2021-01-01	2021-01-06	MALE	RESOLVED	No	No	No	No	No	No
3127155	69887	Sporadic	20 to 29 Years	West Hill	M1E	Community	CONFIRMED	2021-01-05	2021-01-08	FEMALE	RESOLVED	No	No	No	No	No	No
3127156	69888	Sporadic	50 to 59 Years	Downsview-Roding-CFB	M3M	Close Contact	CONFIRMED	2021-01-04	2021-01-05	MALE	RESOLVED	No	No	No	No	No	No
3127157	69889	Sporadic	50 to 59 Years	Pleasant View	M2H	Community	CONFIRMED	2021-01-06	2021-01-07	MALE	RESOLVED	No	No	No	Yes	Yes	Yes
3127158	69890	Sporadic	20 to 29 Years		M3H	Household Contact	PROBABLE	2021-01-06	2021-01-07	MALE	RESOLVED	No	No	No	No	No	No
3127159	69891	Sporadic	20 to 29 Years	O'Connor-Parkview	M4B	No Information	CONFIRMED	2021-01-06	2021-01-08	FEMALE	RESOLVED	No	No	No	No	No	No
3127160	69892	Sporadic	20 to 29 Years	North St. James Town	M4X	Community	CONFIRMED	2021-01-04	2021-01-07	MALE	RESOLVED	No	No	No	No	No	No
3127161	69893	Sporadic	30 to 39 Years	Greenwood-Coxwell	M4L	Travel	CONFIRMED	2020-12-31	2021-01-03	MALE	RESOLVED	No	No	No	No	No	No
3127162	69894	Outbreak Associated	20 to 29 Years	Downsview-Roding-CFB	M3L	Outbreaks, Healthcare Institutions	CONFIRMED	2020-12-31	2021-01-05	FEMALE	RESOLVED	No	No	No	No	No	No
3127163	69895	Sporadic	20 to 29 Years	West Humber-Clairville	M9W	No Information	CONFIRMED	2020-12-29	2021-01-05	MALE	RESOLVED	No	No	No	No	No	No
3127164	69896	Sporadic	50 to 59 Years	Downsview-Roding-CFB	M3K	No Information	CONFIRMED	2021-01-03	2021-01-09	FEMALE	RESOLVED	No	No	No	No	No	No
3127165	69897	Sporadic	40 to 49 Years	Mount Pleasant West	M4P	No Information	CONFIRMED	2020-12-29	2021-01-03	MALE	RESOLVED	No	No	No	No	No	No
3127166	69898	Sporadic	70 to 79 Years	Rouge	M1B	Community	CONFIRMED	2021-01-02	2021-01-04	FEMALE	RESOLVED	No	No	No	Yes	Yes	No
3127167	69899	Sporadic	70 to 79 Years	Newtonbrook West	M2R	No Information	CONFIRMED	2021-01-05	2021-01-06	MALE	RESOLVED	No	No	No	No	No	No
3127168	69900	Sporadic	30 to 39 Years	South Parkdale	M6K	Community	CONFIRMED	2021-01-07	2021-01-10	FEMALE	RESOLVED	No	No	No	No	No	No
3127169	69901	Outbreak Associated	60 to 69 Years	Roncesvalles	M6K	Outbreaks, Healthcare Institutions	CONFIRMED	2020-12-31	2021-01-06	MALE	FATAL	No	No	No	Yes	No	No
3127170	69902	Sporadic	40 to 49 Years	Westminster-Branson	M2R	Community	CONFIRMED	2021-01-03	2021-01-08	MALE	RESOLVED	No	No	No	No	No	No
3127171	69903	Sporadic	30 to 39 Years	Dorset Park	M1P	No Information	CONFIRMED	2021-01-04	2021-01-06	FEMALE	RESOLVED	No	No	No	No	No	No
3127172	69904	Sporadic	30 to 39 Years	Church-Yonge Corridor	M5B	No Information	CONFIRMED	2021-01-04	2021-01-07	MALE	RESOLVED	No	No	No	No	No	No
3127173	69905	Sporadic	19 and younger	Willowdale East	M2N	No Information	CONFIRMED	2021-01-02	2021-01-06	FEMALE	RESOLVED	No	No	No	No	No	No
3127174	69906	Sporadic	30 to 39 Years		M5V	Community	CONFIRMED	2020-12-31	2021-01-06	MALE	RESOLVED	No	No	No	No	No	No
3127175	69907	Sporadic	20 to 29 Years	Church-Yonge Corridor	M5B	No Information	CONFIRMED	2021-01-01	2021-01-06	MALE	RESOLVED	No	No	No	No	No	No
3127176	69908	Sporadic	60 to 69 Years	Etobicoke West Mall	M9C	Community	CONFIRMED	2021-01-06	2021-01-10	FEMALE	RESOLVED	No	No	No	No	No	No
3127177	69909	Sporadic	30 to 39 Years	Weston-Pellam Park	M6N	No Information	CONFIRMED	2020-12-31	2021-01-09	FEMALE	RESOLVED	No	No	No	No	No	No
3127178	69910	Sporadic	20 to 29 Years	Woburn	M1G	Community	CONFIRMED	2021-01-02	2021-01-07	MALE	RESOLVED	No	No	No	No	No	No
3127179	69911	Sporadic	40 to 49 Years	Leaside-Bennington	M4G	Household Contact	CONFIRMED	2020-12-29	2021-01-04	MALE	RESOLVED	No	No	No	No	No	No
3127180	69912	Sporadic	20 to 29 Years	Briar Hill - Belgravia	M6B	No Information	CONFIRMED	2020-12-30	2021-01-01	FEMALE	RESOLVED	No	No	No	No	No	No
3127181	69913	Sporadic	19 and younger	Kingsview Village-The Westway	M9R	Community	CONFIRMED	2021-01-02	2021-01-08	MALE	RESOLVED	No	No	No	No	No	No
3127182	69914	Sporadic	60 to 69 Years	Don Valley Village	M2J	No Information	CONFIRMED	2020-12-29	2021-01-07	FEMALE	RESOLVED	No	No	No	No	No	No
3127183	69915	Sporadic	20 to 29 Years	Rouge	M1X	No Information	CONFIRMED	2020-12-26	2021-01-05	FEMALE	RESOLVED	No	No	No	No	No	No
3127184	69916	Sporadic	30 to 39 Years	Morningside	M1E	Community	CONFIRMED	2021-01-06	2021-01-10	FEMALE	RESOLVED	No	No	No	No	No	No
3127185	69917	Sporadic	19 and younger	Willowdale East	M2N	Household Contact	CONFIRMED	2020-12-30	2021-01-06	MALE	RESOLVED	No	No	No	No	No	No
3127186	69918	Sporadic	40 to 49 Years	Rouge	M1B	Community	CONFIRMED	2021-01-03	2021-01-05	MALE	RESOLVED	No	No	No	No	No	No
3127187	69919	Sporadic	60 to 69 Years	Steeles	M1V	No Information	CONFIRMED	2021-01-04	2021-01-07	MALE	RESOLVED	No	No	No	No	No	No
3127188	69920	Sporadic	30 to 39 Years	Eglinton East	M1J	No Information	CONFIRMED	2021-01-01	2021-01-05	MALE	RESOLVED	No	No	No	No	No	No
3127189	69921	Sporadic	30 to 39 Years	Dorset Park	M1P	No Information	CONFIRMED	2021-01-02	2021-01-06	FEMALE	RESOLVED	No	No	No	No	No	No
3127190	69922	Sporadic	30 to 39 Years	Steeles	M1W	Community	CONFIRMED	2020-12-30	2021-01-07	FEMALE	RESOLVED	No	No	No	No	No	No
3127191	69923	Sporadic	30 to 39 Years	Islington-City Centre West	M9A	No Information	CONFIRMED	2021-01-05	2021-01-08	MALE	RESOLVED	No	No	No	No	No	No
3127192	69924	Outbreak Associated	50 to 59 Years	Mount Dennis	M6M	Outbreaks, Congregate Settings	CONFIRMED	2021-01-06	2021-01-08	FEMALE	RESOLVED	No	No	No	No	No	No
3127193	69925	Sporadic	60 to 69 Years	Humber Summit	M9L	No Information	CONFIRMED	2020-12-30	2021-01-08	FEMALE	RESOLVED	No	No	No	No	No	No
3127194	69926	Sporadic	20 to 29 Years	Mount Dennis	M6M	No Information	CONFIRMED	2021-01-02	2021-01-04	FEMALE	RESOLVED	No	No	No	No	No	No
3127195	69927	Sporadic	50 to 59 Years	Scarborough Village	M1J	Close Contact	CONFIRMED	2021-01-06	2021-01-09	MALE	RESOLVED	No	No	No	No	No	No
3127196	69928	Sporadic	20 to 29 Years	Yorkdale-Glen Park	M6A	Community	CONFIRMED	2021-01-07	2021-01-10	MALE	RESOLVED	No	No	No	No	No	No
3127197	69929	Sporadic	19 and younger	Steeles	M1V	Household Contact	CONFIRMED	2021-01-06	2021-01-08	FEMALE	RESOLVED	No	No	No	No	No	No
3127198	69930	Sporadic	80 to 89 Years	Edenbridge-Humber Valley	M9A	No Information	CONFIRMED	2021-01-03	2021-01-09	FEMALE	RESOLVED	No	No	No	Yes	No	No
3127199	69931	Sporadic	20 to 29 Years	Morningside	M1G	No Information	CONFIRMED	2020-12-26	2021-01-06	FEMALE	RESOLVED	No	No	No	No	No	No
3127200	69932	Sporadic	70 to 79 Years	York University Heights	M3J	No Information	CONFIRMED	2021-01-01	2021-01-10	FEMALE	RESOLVED	No	No	No	Yes	No	No
3127201	69933	Sporadic	30 to 39 Years	St.Andrew-Windfields	M2L	No Information	CONFIRMED	2021-01-01	2021-01-05	MALE	RESOLVED	No	No	No	No	No	No
3127202	69934	Sporadic	20 to 29 Years	Kingsview Village-The Westway	M9P	Community	CONFIRMED	2021-01-06	2021-01-07	MALE	RESOLVED	No	No	No	No	No	No
3127203	69935	Sporadic	19 and younger	Long Branch	M8W	Household Contact	CONFIRMED	2021-01-05	2021-01-07	MALE	RESOLVED	No	No	No	No	No	No
3127204	69936	Sporadic	70 to 79 Years	Black Creek	M3N	No Information	CONFIRMED	2021-01-03	2021-01-07	FEMALE	RESOLVED	No	No	No	No	No	No
3127205	69937	Sporadic	19 and younger	Pleasant View	M2J	No Information	CONFIRMED	2021-01-02	2021-01-06	FEMALE	RESOLVED	No	No	No	No	No	No
3127206	69938	Sporadic	30 to 39 Years	Rustic	M6L	Community	CONFIRMED	2020-12-28	2021-01-08	FEMALE	RESOLVED	No	No	No	No	No	No
3127207	69939	Sporadic	30 to 39 Years	Humbermede	M9M	No Information	CONFIRMED	2021-01-02	2021-01-07	FEMALE	RESOLVED	No	No	No	No	No	No
3127208	69941	Outbreak Associated	40 to 49 Years	South Parkdale	M6K	Outbreaks, Healthcare Institutions	CONFIRMED	2021-01-02	2021-01-06	FEMALE	RESOLVED	No	No	No	No	No	No
3127209	69942	Sporadic	50 to 59 Years	Milliken	M1V	No Information	CONFIRMED	2020-12-31	2021-01-04	MALE	RESOLVED	No	No	No	No	No	No
3127210	69943	Sporadic	30 to 39 Years	West Hill	M1E	Community	CONFIRMED	2021-01-05	2021-01-08	FEMALE	RESOLVED	No	No	No	No	No	No
3127211	69944	Outbreak Associated	80 to 89 Years	New Toronto	M8V	Outbreaks, Healthcare Institutions	CONFIRMED	2021-01-06	2021-01-08	FEMALE	RESOLVED	No	No	No	No	No	No
3127212	69945	Sporadic	40 to 49 Years	St.Andrew-Windfields	M2L	No Information	CONFIRMED	2021-01-07	2021-01-08	FEMALE	RESOLVED	No	No	No	No	No	No
3127213	69946	Sporadic	40 to 49 Years	Bendale	M1P	No Information	CONFIRMED	2021-01-02	2021-01-06	MALE	RESOLVED	No	No	No	No	No	No
3127214	69947	Sporadic	20 to 29 Years	Cliffcrest	M1M	No Information	CONFIRMED	2021-01-04	2021-01-07	MALE	RESOLVED	No	No	No	No	No	No
3127215	69948	Outbreak Associated	60 to 69 Years	Birchcliffe-Cliffside	M1N	Outbreaks, Healthcare Institutions	CONFIRMED	2021-01-05	2021-01-07	FEMALE	RESOLVED	No	No	No	No	No	No
3127216	69949	Sporadic	50 to 59 Years	Elms-Old Rexdale	M9W	No Information	CONFIRMED	2021-01-04	2021-01-07	MALE	RESOLVED	No	No	No	No	No	No
3127217	69950	Sporadic	50 to 59 Years	Rockcliffe-Smythe	M6N	No Information	CONFIRMED	2021-01-05	2021-01-08	FEMALE	RESOLVED	No	No	No	No	No	No
3127218	69951	Sporadic	20 to 29 Years	Waterfront Communities-The Island	M5A	No Information	CONFIRMED	2020-12-29	2021-01-07	MALE	RESOLVED	No	No	No	No	No	No
3127219	69952	Sporadic	50 to 59 Years	Niagara	M5V	No Information	CONFIRMED	2021-01-01	2021-01-07	MALE	RESOLVED	No	No	No	Yes	Yes	No
3127220	69953	Sporadic	20 to 29 Years	Taylor-Massey	M4C	No Information	CONFIRMED	2021-01-06	2021-01-08	FEMALE	RESOLVED	No	No	No	No	No	No
3127221	69954	Sporadic	30 to 39 Years	Keelesdale-Eglinton West	M6M	No Information	CONFIRMED	2021-01-03	2021-01-06	MALE	RESOLVED	No	No	No	No	No	No
3127222	69955	Sporadic	60 to 69 Years	Rouge	M1X	No Information	CONFIRMED	2021-01-07	2021-01-09	MALE	RESOLVED	No	No	No	No	No	No
3127223	69956	Sporadic	40 to 49 Years	Willowridge-Martingrove-Richview	M9R	Community	CONFIRMED	2020-12-30	2021-01-05	FEMALE	RESOLVED	No	No	No	No	No	No
3127224	69957	Sporadic	19 and younger	Milliken	M1V	Close Contact	CONFIRMED	2021-01-05	2021-01-10	FEMALE	RESOLVED	No	No	No	No	No	No
3127225	69958	Sporadic	50 to 59 Years	Parkwoods-Donalda	M3A	No Information	CONFIRMED	2021-01-03	2021-01-05	MALE	RESOLVED	No	No	No	No	No	No
3127226	69959	Sporadic	19 and younger	Keelesdale-Eglinton West	M6M	Household Contact	CONFIRMED	2021-01-05	2021-01-07	FEMALE	RESOLVED	No	No	No	No	No	No
3127227	69960	Sporadic	50 to 59 Years	Weston	M9N	Community	CONFIRMED	2021-01-07	2021-01-08	FEMALE	RESOLVED	No	No	No	No	No	No
3127228	69961	Sporadic	50 to 59 Years	Glenfield-Jane Heights	M3L	No Information	CONFIRMED	2021-01-01	2021-01-04	FEMALE	RESOLVED	No	No	No	No	No	No
3127229	69962	Outbreak Associated	30 to 39 Years	Humber Heights-Westmount	M9P	Outbreaks, Healthcare Institutions	CONFIRMED	2021-01-04	2021-01-07	FEMALE	RESOLVED	No	No	No	No	No	No
3127230	69963	Sporadic	70 to 79 Years	Thistletown-Beaumond Heights	M9V	No Information	CONFIRMED	2021-01-09	2021-01-10	FEMALE	RESOLVED	No	No	No	No	No	No
3127231	69964	Sporadic	70 to 79 Years	Edenbridge-Humber Valley	M9A	Household Contact	CONFIRMED	2021-01-01	2021-01-07	MALE	FATAL	No	No	No	Yes	Yes	No
3127232	69965	Sporadic	19 and younger	Willowdale East	M2N	Community	CONFIRMED	2020-12-19	2021-01-07	FEMALE	RESOLVED	No	No	No	No	No	No
3127233	69966	Sporadic	20 to 29 Years	Kingsview Village-The Westway	M9P	Community	CONFIRMED	2020-12-30	2021-01-05	MALE	RESOLVED	No	No	No	No	No	No
3127234	69967	Sporadic	70 to 79 Years	Dorset Park	M1P	No Information	CONFIRMED	2020-12-20	2021-01-08	MALE	RESOLVED	No	No	No	No	No	No
3127235	69968	Sporadic	30 to 39 Years		M2N	No Information	CONFIRMED	2021-01-03	2021-01-05	MALE	RESOLVED	No	No	No	No	No	No
3127236	69969	Sporadic	50 to 59 Years	Tam O'Shanter-Sullivan	M1T	No Information	CONFIRMED	2020-12-26	2021-01-08	FEMALE	RESOLVED	No	No	No	No	No	No
3127237	69970	Sporadic	30 to 39 Years	Islington-City Centre West	M9B	No Information	CONFIRMED	2020-12-26	2021-01-04	FEMALE	RESOLVED	No	No	No	No	No	No
3127238	69972	Sporadic	40 to 49 Years	York University Heights	M3J	Outbreaks, Other Settings	CONFIRMED	2021-01-02	2021-01-10	MALE	RESOLVED	No	No	No	No	No	No
3127239	69973	Sporadic	20 to 29 Years	Glenfield-Jane Heights	M3N	Community	CONFIRMED	2021-01-01	2021-01-08	MALE	RESOLVED	No	No	No	No	No	No
3127240	69974	Sporadic	50 to 59 Years	Bedford Park-Nortown	M5N	Community	CONFIRMED	2021-01-07	2021-01-09	MALE	RESOLVED	No	No	No	No	No	No
3127241	69975	Outbreak Associated	90 and older	Centennial Scarborough	M1C	Outbreaks, Healthcare Institutions	CONFIRMED	2021-01-05	2021-01-07	FEMALE	RESOLVED	No	No	No	No	No	No
3127242	69976	Outbreak Associated	80 to 89 Years	Clairlea-Birchmount	M1K	Outbreaks, Healthcare Institutions	PROBABLE	2021-01-07	2021-01-09	MALE	RESOLVED	No	No	No	No	No	No
3127243	69977	Sporadic	60 to 69 Years	Don Valley Village	M2J	No Information	CONFIRMED	2021-01-03	2021-01-07	FEMALE	RESOLVED	No	No	No	No	No	No
3127244	69978	Sporadic	19 and younger	Malvern	M1B	Community	PROBABLE	2021-01-07	2021-01-09	MALE	RESOLVED	No	No	No	No	No	No
3127245	69979	Sporadic	70 to 79 Years	West Humber-Clairville	M9V	Household Contact	CONFIRMED	2020-12-31	2021-01-04	MALE	RESOLVED	No	No	No	No	No	No
3127246	69981	Outbreak Associated	20 to 29 Years	Islington-City Centre West	M9B	Outbreaks, Other Settings	CONFIRMED	2021-01-01	2021-01-03	FEMALE	RESOLVED	No	No	No	No	No	No
3127247	69982	Sporadic	60 to 69 Years	West Hill	M1E	Community	CONFIRMED	2020-12-24	2021-01-05	MALE	RESOLVED	No	No	No	No	No	No
3127248	69983	Sporadic	20 to 29 Years	Don Valley Village	M2J	Community	CONFIRMED	2020-12-26	2021-01-07	FEMALE	RESOLVED	No	No	No	No	No	No
3127249	69984	Sporadic	30 to 39 Years	West Humber-Clairville	M9W	No Information	CONFIRMED	2020-12-22	2021-01-07	FEMALE	RESOLVED	No	No	No	No	No	No
3127250	69985	Sporadic	70 to 79 Years	Clairlea-Birchmount	M1K	No Information	CONFIRMED	2020-12-25	2021-01-07	FEMALE	RESOLVED	No	No	No	No	No	No
3127251	69986	Sporadic	20 to 29 Years	Willowridge-Martingrove-Richview	M9R	Community	CONFIRMED	2021-01-01	2021-01-07	MALE	RESOLVED	No	No	No	No	No	No
3127252	69987	Sporadic	30 to 39 Years	South Riverdale	M4M	No Information	CONFIRMED	2020-12-29	2021-01-08	FEMALE	RESOLVED	No	No	No	No	No	No
3127253	69988	Sporadic	19 and younger	Rouge	M1B	Household Contact	CONFIRMED	2021-01-06	2021-01-08	FEMALE	RESOLVED	No	No	No	No	No	No
3127254	69989	Sporadic	50 to 59 Years	Rouge	M1X	Community	CONFIRMED	2020-12-15	2021-01-09	MALE	RESOLVED	No	No	No	No	No	No
3127255	69990	Sporadic	80 to 89 Years	L'Amoreaux	M1W	No Information	CONFIRMED	2020-12-27	2021-01-05	FEMALE	RESOLVED	No	No	No	No	No	No
3127256	69991	Sporadic	40 to 49 Years	Malvern	M1B	Household Contact	CONFIRMED	2021-01-08	2021-01-10	FEMALE	RESOLVED	No	No	No	No	No	No
3127257	69992	Sporadic	40 to 49 Years	Trinity-Bellwoods	M6J	Community	CONFIRMED	2020-12-26	2021-01-05	MALE	RESOLVED	No	No	No	No	No	No
3127258	69993	Outbreak Associated	30 to 39 Years	Englemount-Lawrence	M6A	Outbreaks, Other Settings	CONFIRMED	2021-01-07	2021-01-10	MALE	RESOLVED	No	No	No	No	No	No
3127259	69994	Sporadic	19 and younger	Mount Pleasant West	M4S	Household Contact	CONFIRMED	2021-01-03	2021-01-07	FEMALE	RESOLVED	No	No	No	No	No	No
3127260	69996	Sporadic	30 to 39 Years	Thorncliffe Park	M4H	No Information	CONFIRMED	2021-01-02	2021-01-07	MALE	RESOLVED	No	No	No	No	No	No
3127261	69997	Sporadic	19 and younger	Annex	M5R	Household Contact	CONFIRMED	2021-01-05	2021-01-07	FEMALE	RESOLVED	No	No	No	No	No	No
3127262	69999	Sporadic	20 to 29 Years	Islington-City Centre West	M9B	No Information	CONFIRMED	2021-01-03	2021-01-08	FEMALE	RESOLVED	No	No	No	No	No	No
3127263	70000	Sporadic	50 to 59 Years	Clairlea-Birchmount	M1L	No Information	CONFIRMED	2020-12-26	2021-01-05	MALE	RESOLVED	No	No	No	No	No	No
3127264	70001	Sporadic	19 and younger	Scarborough Village	M1M	Community	CONFIRMED	2021-01-02	2021-01-07	FEMALE	RESOLVED	No	No	No	No	No	No
3127265	70002	Sporadic	20 to 29 Years	Bayview Woods-Steeles	M2H	Household Contact	CONFIRMED	2021-01-01	2021-01-06	MALE	RESOLVED	No	No	No	No	No	No
3127266	70003	Sporadic	30 to 39 Years	Waterfront Communities-The Island	M5A	No Information	CONFIRMED	2020-12-28	2021-01-06	FEMALE	RESOLVED	No	No	No	No	No	No
3127267	70004	Outbreak Associated	80 to 89 Years	High Park North	M6S	Outbreaks, Healthcare Institutions	CONFIRMED	2021-01-04	2021-01-06	MALE	RESOLVED	No	No	No	Yes	No	No
3127268	70005	Sporadic	30 to 39 Years	L'Amoreaux	M1T	No Information	CONFIRMED	2020-12-30	2021-01-02	FEMALE	RESOLVED	No	No	No	No	No	No
3127269	70006	Sporadic	30 to 39 Years	Junction Area	M6N	No Information	CONFIRMED	2021-01-01	2021-01-06	FEMALE	RESOLVED	No	No	No	No	No	No
3127270	70007	Sporadic	30 to 39 Years	Mount Dennis	M6M	No Information	CONFIRMED	2021-01-02	2021-01-08	FEMALE	RESOLVED	No	No	No	No	No	No
3127271	70008	Sporadic	30 to 39 Years	Kennedy Park	M1K	No Information	CONFIRMED	2021-01-04	2021-01-06	FEMALE	RESOLVED	No	No	No	No	No	No
3127272	70009	Sporadic	20 to 29 Years	Newtonbrook West	M2M	Community	CONFIRMED	2021-01-06	2021-01-07	MALE	RESOLVED	No	No	No	No	No	No
3127273	70010	Sporadic	40 to 49 Years	Mount Olive-Silverstone-Jamestown	M9V	No Information	CONFIRMED	2020-12-30	2021-01-05	FEMALE	RESOLVED	No	No	No	No	No	No
3127274	70011	Sporadic	40 to 49 Years	Moss Park	M5A	No Information	CONFIRMED	2020-12-31	2021-01-07	MALE	RESOLVED	No	No	No	No	No	No
3127275	70012	Sporadic	19 and younger	Englemount-Lawrence	M6B	Household Contact	CONFIRMED	2021-01-04	2021-01-06	MALE	RESOLVED	No	No	No	No	No	No
3127276	70013	Sporadic	50 to 59 Years	Englemount-Lawrence	M6A	Household Contact	CONFIRMED	2021-01-02	2021-01-05	FEMALE	RESOLVED	No	No	No	No	No	No
3127277	70014	Sporadic	50 to 59 Years	Don Valley Village	M2J	Community	CONFIRMED	2021-01-02	2021-01-06	FEMALE	RESOLVED	No	No	No	No	No	No
3127278	70015	Sporadic	70 to 79 Years	Englemount-Lawrence	M6B	No Information	CONFIRMED	2020-12-27	2021-01-05	FEMALE	RESOLVED	No	No	No	No	No	No
3127279	70016	Sporadic	60 to 69 Years	Little Portugal	M6J	No Information	CONFIRMED	2020-12-28	2021-01-07	MALE	RESOLVED	No	No	No	No	No	No
3127280	70017	Sporadic	60 to 69 Years	Malvern	M1B	Community	CONFIRMED	2020-12-31	2021-01-07	MALE	RESOLVED	No	No	No	No	No	No
3127281	70018	Sporadic	40 to 49 Years	Steeles	M1V	No Information	CONFIRMED	2021-01-04	2021-01-07	MALE	RESOLVED	No	No	No	No	No	No
3127282	70019	Sporadic	19 and younger	Kennedy Park	M1K	Household Contact	CONFIRMED	2021-01-05	2021-01-07	FEMALE	RESOLVED	No	No	No	No	No	No
3127283	70020	Sporadic	19 and younger	Eglinton East	M1J	No Information	CONFIRMED	2021-01-03	2021-01-05	MALE	RESOLVED	No	No	No	No	No	No
3127284	70021	Sporadic	40 to 49 Years	Princess-Rosethorn	M9A	No Information	CONFIRMED	2020-12-26	2021-01-07	FEMALE	RESOLVED	No	No	No	No	No	No
3127285	70022	Outbreak Associated	70 to 79 Years	Bendale	M1P	Outbreaks, Healthcare Institutions	CONFIRMED	2021-01-05	2021-01-07	MALE	RESOLVED	No	No	No	No	No	No
3127286	70023	Sporadic	70 to 79 Years	Islington-City Centre West	M9B	No Information	CONFIRMED	2021-01-04	2021-01-06	FEMALE	RESOLVED	No	No	No	No	No	No
3127287	70024	Sporadic	20 to 29 Years	Don Valley Village	M2J	No Information	CONFIRMED	2021-01-03	2021-01-06	FEMALE	RESOLVED	No	No	No	No	No	No
3127288	70025	Outbreak Associated	80 to 89 Years	Wychwood	M6G	Outbreaks, Healthcare Institutions	CONFIRMED	2021-01-04	2021-01-07	FEMALE	RESOLVED	No	No	No	No	No	No
3127289	70026	Outbreak Associated	90 and older	Playter Estates-Danforth	M4K	Outbreaks, Healthcare Institutions	CONFIRMED	2021-01-07	2021-01-08	MALE	RESOLVED	No	No	No	No	No	No
3127290	70027	Sporadic	30 to 39 Years	West Humber-Clairville	M9W	Household Contact	CONFIRMED	2020-12-29	2021-01-05	MALE	RESOLVED	No	No	No	No	No	No
3127291	70028	Sporadic	50 to 59 Years	Newtonbrook West	M2R	No Information	CONFIRMED	2021-01-03	2021-01-07	FEMALE	RESOLVED	No	No	No	No	No	No
3127292	70029	Sporadic	19 and younger	Bedford Park-Nortown	M5N	Community	CONFIRMED	2020-12-29	2021-01-06	FEMALE	RESOLVED	No	No	No	No	No	No
3127293	70030	Sporadic	19 and younger	Junction Area	M6N	Household Contact	CONFIRMED	2020-12-31	2021-01-03	FEMALE	RESOLVED	No	No	No	No	No	No
3127294	70031	Sporadic	50 to 59 Years	Englemount-Lawrence	M6B	No Information	CONFIRMED	2021-01-04	2021-01-07	FEMALE	RESOLVED	No	No	No	No	No	No
3127295	70032	Sporadic	20 to 29 Years	Westminster-Branson	M2R	Community	CONFIRMED	2021-01-06	2021-01-07	FEMALE	RESOLVED	No	No	No	No	No	No
3127296	70033	Sporadic	19 and younger	Islington-City Centre West	M9B	Household Contact	CONFIRMED	2021-01-09	2021-01-10	MALE	RESOLVED	No	No	No	No	No	No
3127297	70034	Sporadic	19 and younger	New Toronto	M8V	Household Contact	CONFIRMED	2020-12-28	2021-01-07	FEMALE	RESOLVED	No	No	No	No	No	No
3127298	70035	Sporadic	19 and younger	Humber Summit	M9L	No Information	CONFIRMED	2021-01-02	2021-01-06	FEMALE	RESOLVED	No	No	No	No	No	No
3127299	70036	Sporadic	19 and younger	Bridle Path-Sunnybrook-York Mills	M4N	Household Contact	CONFIRMED	2020-12-30	2021-01-06	FEMALE	RESOLVED	No	No	No	No	No	No
3127300	70037	Sporadic	19 and younger	Downsview-Roding-CFB	M3L	No Information	CONFIRMED	2020-12-24	2021-01-04	FEMALE	RESOLVED	No	No	No	No	No	No
3127301	70038	Sporadic	19 and younger	Woburn	M1H	Household Contact	CONFIRMED	2020-12-29	2021-01-10	MALE	RESOLVED	No	No	No	No	No	No
3127302	70039	Sporadic	20 to 29 Years	Malvern	M1B	Community	CONFIRMED	2021-01-07	2021-01-09	MALE	RESOLVED	No	No	No	No	No	No
3127303	70040	Sporadic	20 to 29 Years	Yorkdale-Glen Park	M6B	Community	CONFIRMED	2020-12-24	2021-01-07	FEMALE	RESOLVED	No	No	No	No	No	No
3127304	70041	Sporadic	30 to 39 Years	Islington-City Centre West	M9B	No Information	CONFIRMED	2020-12-28	2021-01-04	FEMALE	RESOLVED	No	No	No	No	No	No
3127305	70042	Sporadic	70 to 79 Years	Victoria Village	M4A	No Information	CONFIRMED	2021-01-01	2021-01-05	MALE	RESOLVED	No	No	No	No	No	No
3127306	70043	Outbreak Associated	30 to 39 Years	North St. James Town	M4Y	Outbreaks, Healthcare Institutions	CONFIRMED	2021-01-02	2021-01-06	FEMALE	RESOLVED	No	No	No	No	No	No
3127307	70044	Sporadic	30 to 39 Years	Woburn	M1G	Community	CONFIRMED	2021-01-05	2021-01-06	FEMALE	RESOLVED	No	No	No	No	No	No
3127308	70045	Sporadic	30 to 39 Years	South Parkdale	M6K	Community	CONFIRMED	2021-01-06	2021-01-07	MALE	RESOLVED	No	No	No	No	No	No
3127309	70046	Sporadic	40 to 49 Years	Humber Summit	M9L	Community	CONFIRMED	2021-01-07	2021-01-08	MALE	RESOLVED	No	No	No	No	No	No
3127310	70047	Sporadic	50 to 59 Years	Parkwoods-Donalda	M3A	No Information	CONFIRMED	2021-01-04	2021-01-06	MALE	RESOLVED	No	No	No	No	No	No
3127311	70048	Sporadic	60 to 69 Years	Mount Olive-Silverstone-Jamestown	M9V	No Information	CONFIRMED	2020-12-27	2021-01-07	FEMALE	RESOLVED	No	No	No	No	No	No
3127312	70049	Sporadic	30 to 39 Years	Yorkdale-Glen Park	M6B	No Information	CONFIRMED	2020-12-31	2021-01-04	MALE	RESOLVED	No	No	No	No	No	No
3127313	70050	Sporadic	19 and younger	Markland Wood	M9C	Household Contact	CONFIRMED	2021-01-03	2021-01-08	MALE	RESOLVED	No	No	No	No	No	No
3127314	70051	Sporadic	20 to 29 Years		M5V	No Information	CONFIRMED	2020-12-31	2021-01-06	MALE	RESOLVED	No	No	No	No	No	No
3127315	70052	Sporadic	20 to 29 Years	L'Amoreaux	M1T	Close Contact	CONFIRMED	2020-12-31	2021-01-04	MALE	RESOLVED	No	No	No	No	No	No
3127316	70053	Sporadic	19 and younger	Mount Pleasant West	M4S	Household Contact	CONFIRMED	2021-01-05	2021-01-07	FEMALE	RESOLVED	No	No	No	No	No	No
3127317	70054	Sporadic	30 to 39 Years	Islington-City Centre West	M9B	No Information	CONFIRMED	2021-01-04	2021-01-04	MALE	RESOLVED	No	No	No	Yes	No	No
3127318	70055	Sporadic	20 to 29 Years	York University Heights	M3J	Travel	PROBABLE	2021-01-11	2021-01-11	UNKNOWN	RESOLVED	No	No	No	No	No	No
3127319	70056	Sporadic	30 to 39 Years	Bayview Village	M2K	Close Contact	CONFIRMED	2021-01-04	2021-01-10	FEMALE	RESOLVED	No	No	No	No	No	No
3127320	70057	Outbreak Associated	20 to 29 Years	Centennial Scarborough	M1C	Outbreaks, Healthcare Institutions	CONFIRMED	2021-01-01	2021-01-04	FEMALE	RESOLVED	No	No	No	No	No	No
3127321	70058	Sporadic	40 to 49 Years	Pleasant View	M2J	Community	CONFIRMED	2020-12-31	2021-01-03	FEMALE	RESOLVED	No	No	No	No	No	No
3127322	70059	Sporadic	30 to 39 Years	Downsview-Roding-CFB	M3L	No Information	CONFIRMED	2021-01-08	2021-01-10	FEMALE	RESOLVED	No	No	No	No	No	No
3127323	70060	Sporadic	20 to 29 Years	High Park-Swansea	M6R	No Information	CONFIRMED	2021-01-01	2021-01-07	FEMALE	RESOLVED	No	No	No	No	No	No
3127324	70061	Sporadic	19 and younger	Elms-Old Rexdale	M9W	Household Contact	CONFIRMED	2021-01-02	2021-01-03	MALE	RESOLVED	No	No	No	Yes	No	No
3127325	70062	Sporadic	50 to 59 Years	Rouge	M1B	No Information	CONFIRMED	2021-01-05	2021-01-07	FEMALE	RESOLVED	No	No	No	No	No	No
3127326	70063	Sporadic	30 to 39 Years	South Riverdale	M4M	Household Contact	CONFIRMED	2020-12-29	2021-01-04	MALE	RESOLVED	No	No	No	No	No	No
3127327	70064	Sporadic	70 to 79 Years	Highland Creek	M1C	Community	CONFIRMED	2021-01-06	2021-01-08	FEMALE	RESOLVED	No	No	No	Yes	No	No
3127328	70065	Sporadic	40 to 49 Years		M6A	Community	CONFIRMED	2021-01-08	2021-01-10	MALE	RESOLVED	No	No	No	No	No	No
3127329	70066	Sporadic	60 to 69 Years	Taylor-Massey	M4C	No Information	CONFIRMED	2020-12-30	2021-01-07	FEMALE	RESOLVED	No	No	No	No	No	No
3127330	70067	Outbreak Associated	70 to 79 Years	Willowdale West	M2N	Outbreaks, Healthcare Institutions	CONFIRMED	2021-01-06	2021-01-10	FEMALE	RESOLVED	No	No	No	No	No	No
3127331	70068	Sporadic	19 and younger	Glenfield-Jane Heights	M3N	Household Contact	CONFIRMED	2021-01-05	2021-01-10	MALE	RESOLVED	No	No	No	No	No	No
3127332	70069	Sporadic	20 to 29 Years	Trinity-Bellwoods	M6J	No Information	CONFIRMED	2021-01-02	2021-01-07	FEMALE	RESOLVED	No	No	No	No	No	No
3127333	70070	Sporadic	30 to 39 Years	Agincourt North	M1S	Close Contact	CONFIRMED	2020-12-30	2021-01-05	MALE	RESOLVED	No	No	No	No	No	No
3127334	70071	Outbreak Associated	40 to 49 Years	Ionview	M1K	Outbreaks, Healthcare Institutions	CONFIRMED	2021-01-01	2021-01-05	FEMALE	RESOLVED	No	No	No	No	No	No
3127335	70073	Sporadic	30 to 39 Years	Etobicoke West Mall	M9C	Community	CONFIRMED	2021-01-06	2021-01-09	FEMALE	RESOLVED	No	No	No	No	No	No
3127336	70074	Sporadic	20 to 29 Years	Newtonbrook West	M2R	No Information	CONFIRMED	2021-01-06	2021-01-07	MALE	RESOLVED	No	No	No	No	No	No
3127337	70075	Sporadic	70 to 79 Years	Cliffcrest	M1M	Community	CONFIRMED	2020-12-28	2021-01-02	FEMALE	FATAL	No	No	No	Yes	No	No
3127338	70076	Sporadic	19 and younger	Rouge	M1X	Community	CONFIRMED	2021-01-04	2021-01-09	FEMALE	RESOLVED	No	No	No	No	No	No
3127339	70077	Sporadic	20 to 29 Years	Malvern	M1B	No Information	CONFIRMED	2021-01-03	2021-01-05	MALE	RESOLVED	No	No	No	No	No	No
3127340	70078	Sporadic	50 to 59 Years	Don Valley Village	M2J	No Information	CONFIRMED	2021-01-08	2021-01-10	FEMALE	RESOLVED	No	No	No	No	No	No
3127341	70079	Sporadic	20 to 29 Years	Agincourt North	M1S	No Information	CONFIRMED	2021-01-01	2021-01-04	MALE	RESOLVED	No	No	No	No	No	No
3127342	70080	Sporadic	70 to 79 Years	Danforth-East York	M4C	Community	CONFIRMED	2020-12-31	2021-01-06	FEMALE	RESOLVED	No	No	No	No	No	No
3127343	70081	Sporadic	30 to 39 Years	Caledonia-Fairbank	M6E	No Information	CONFIRMED	2021-01-05	2021-01-07	MALE	RESOLVED	No	No	No	No	No	No
3127344	70082	Sporadic	20 to 29 Years	Stonegate-Queensway	M8Y	No Information	CONFIRMED	2021-01-08	2021-01-10	FEMALE	RESOLVED	No	No	No	No	No	No
3127345	70083	Outbreak Associated	80 to 89 Years	High Park-Swansea	M6R	Outbreaks, Healthcare Institutions	CONFIRMED	2021-01-02	2021-01-05	FEMALE	FATAL	No	No	No	Yes	No	No
3127346	70084	Sporadic	30 to 39 Years	Yorkdale-Glen Park	M6B	No Information	CONFIRMED	2020-12-30	2021-01-04	MALE	RESOLVED	No	No	No	No	No	No
3127347	70085	Sporadic	20 to 29 Years	Keelesdale-Eglinton West	M6M	Close Contact	CONFIRMED	2021-01-02	2021-01-09	MALE	RESOLVED	No	No	No	No	No	No
3127348	70086	Sporadic	40 to 49 Years	Scarborough Village	M1M	No Information	CONFIRMED	2021-01-05	2021-01-09	MALE	RESOLVED	No	No	No	No	No	No
3127349	70087	Sporadic	20 to 29 Years	Woburn	M1G	No Information	CONFIRMED	2020-12-31	2021-01-03	MALE	RESOLVED	No	No	No	No	No	No
3127350	70088	Sporadic	19 and younger	Dorset Park	M1P	No Information	CONFIRMED	2021-01-07	2021-01-09	MALE	RESOLVED	No	No	No	No	No	No
3127351	70089	Sporadic	50 to 59 Years	Steeles	M1W	Travel	CONFIRMED	2021-01-04	2021-01-06	FEMALE	RESOLVED	No	No	No	No	No	No
3127352	70090	Sporadic	80 to 89 Years	Willowridge-Martingrove-Richview	M9R	No Information	CONFIRMED	2021-01-06	2021-01-08	MALE	RESOLVED	No	No	No	Yes	No	No
3127353	70091	Sporadic	40 to 49 Years	Woburn	M1G	No Information	CONFIRMED	2021-01-07	2021-01-09	MALE	RESOLVED	No	No	No	No	No	No
3127354	70092	Outbreak Associated	40 to 49 Years	Malvern	M1B	Outbreaks, Healthcare Institutions	CONFIRMED	2021-01-03	2021-01-05	FEMALE	RESOLVED	No	No	No	No	No	No
3127355	70093	Sporadic	60 to 69 Years	Wexford/Maryvale	M1R	No Information	CONFIRMED	2020-12-29	2021-01-10	MALE	RESOLVED	No	No	No	Yes	Yes	Yes
3127356	70094	Sporadic	60 to 69 Years	Malvern	M1B	No Information	CONFIRMED	2021-01-04	2021-01-10	MALE	RESOLVED	No	No	No	No	No	No
3127357	70095	Sporadic	19 and younger	Glenfield-Jane Heights	M3L	Household Contact	CONFIRMED	2021-01-06	2021-01-07	FEMALE	RESOLVED	No	No	No	No	No	No
3127358	70096	Sporadic	30 to 39 Years	Centennial Scarborough	M1C	No Information	CONFIRMED	2021-01-03	2021-01-05	FEMALE	RESOLVED	No	No	No	No	No	No
3127359	70097	Sporadic	50 to 59 Years	Morningside	M1G	No Information	CONFIRMED	2021-01-04	2021-01-07	MALE	RESOLVED	No	No	No	No	No	No
3127360	70098	Sporadic	30 to 39 Years	Waterfront Communities-The Island	M5E	No Information	CONFIRMED	2021-01-02	2021-01-05	MALE	RESOLVED	No	No	No	No	No	No
3127361	70099	Sporadic	19 and younger	Milliken	M1V	Household Contact	CONFIRMED	2021-01-06	2021-01-09	FEMALE	RESOLVED	No	No	No	No	No	No
3127362	70100	Sporadic	20 to 29 Years	Woburn	M1J	Community	CONFIRMED	2021-01-05	2021-01-07	MALE	RESOLVED	No	No	No	No	No	No
3127363	70101	Sporadic	20 to 29 Years	Annex	M5R	Community	CONFIRMED	2020-12-26	2021-01-04	MALE	RESOLVED	No	No	No	No	No	No
3127364	70102	Sporadic	40 to 49 Years	Westminster-Branson	M2R	No Information	CONFIRMED	2021-01-01	2021-01-03	FEMALE	RESOLVED	No	No	No	No	No	No
3127365	70103	Sporadic	30 to 39 Years	Yonge-Eglinton	M4R	No Information	CONFIRMED	2020-12-31	2021-01-07	MALE	RESOLVED	No	No	No	No	No	No
3127366	70104	Sporadic	19 and younger	Dorset Park	M1P	Household Contact	CONFIRMED	2020-12-31	2021-01-05	MALE	RESOLVED	No	No	No	No	No	No
3127367	70105	Sporadic	40 to 49 Years	Playter Estates-Danforth	M4K	Community	CONFIRMED	2020-12-29	2021-01-04	FEMALE	RESOLVED	No	No	No	No	No	No
3127368	70106	Outbreak Associated	20 to 29 Years	Church-Yonge Corridor	M5B	Outbreaks, Other Settings	CONFIRMED	2021-01-02	2021-01-05	FEMALE	RESOLVED	No	No	No	No	No	No
3127369	70107	Sporadic	90 and older	L'Amoreaux	M1V	Close Contact	CONFIRMED	2020-12-30	2021-01-04	MALE	FATAL	No	No	No	Yes	No	No
3127370	70108	Sporadic	19 and younger	Agincourt South-Malvern West	M1S	Household Contact	CONFIRMED	2021-01-07	2021-01-10	MALE	RESOLVED	No	No	No	No	No	No
3127371	70109	Sporadic	50 to 59 Years	Brookhaven-Amesbury	M6M	Household Contact	CONFIRMED	2020-12-26	2020-12-31	MALE	RESOLVED	No	No	No	No	No	No
3127372	70110	Sporadic	50 to 59 Years	Victoria Village	M1R	No Information	CONFIRMED	2021-01-02	2021-01-05	MALE	RESOLVED	No	No	No	No	No	No
3127373	70111	Sporadic	30 to 39 Years	Black Creek	M3N	Household Contact	CONFIRMED	2021-01-09	2021-01-10	MALE	RESOLVED	No	No	No	No	No	No
3127374	70112	Sporadic	20 to 29 Years	Malvern	M1B	No Information	CONFIRMED	2021-01-04	2021-01-06	FEMALE	RESOLVED	No	No	No	No	No	No
3127375	70113	Sporadic	60 to 69 Years	Moss Park	M5A	No Information	CONFIRMED	2021-01-01	2021-01-05	FEMALE	RESOLVED	No	No	No	No	No	No
3127376	70114	Sporadic	60 to 69 Years	L'Amoreaux	M1V	Community	CONFIRMED	2021-01-06	2021-01-07	MALE	RESOLVED	No	No	No	Yes	Yes	Yes
3127377	70115	Sporadic	40 to 49 Years	Kingsview Village-The Westway	M9R	Community	CONFIRMED	2021-01-05	2021-01-08	MALE	RESOLVED	No	No	No	No	No	No
3127378	70116	Sporadic	20 to 29 Years	Kingsview Village-The Westway	M9P	No Information	CONFIRMED	2021-01-03	2021-01-07	FEMALE	RESOLVED	No	No	No	No	No	No
3127379	70117	Sporadic	30 to 39 Years	Woburn	M1G	No Information	CONFIRMED	2021-01-03	2021-01-07	FEMALE	RESOLVED	No	No	No	No	No	No
3127380	70118	Sporadic	60 to 69 Years	Englemount-Lawrence	M6A	No Information	CONFIRMED	2021-01-02	2021-01-03	FEMALE	RESOLVED	No	No	No	Yes	No	No
3127381	70119	Sporadic	60 to 69 Years	Long Branch	M8W	No Information	CONFIRMED	2020-12-26	2021-01-04	MALE	RESOLVED	No	No	No	No	No	No
3127382	70120	Sporadic	30 to 39 Years	Mount Dennis	M6M	Outbreaks, Other Settings	CONFIRMED	2021-01-03	2021-01-07	FEMALE	RESOLVED	No	No	No	No	No	No
3127383	70121	Sporadic	90 and older	Bay Street Corridor	M4Y	Community	CONFIRMED	2021-01-05	2021-01-07	FEMALE	RESOLVED	No	No	No	No	No	No
3127384	70122	Sporadic	20 to 29 Years	Rouge	M1X	No Information	CONFIRMED	2021-01-03	2021-01-07	MALE	RESOLVED	No	No	No	No	No	No
3127385	70123	Sporadic	19 and younger	The Beaches	M4E	Community	CONFIRMED	2021-01-05	2021-01-07	MALE	RESOLVED	No	No	No	No	No	No
3127386	70124	Sporadic	40 to 49 Years	Pelmo Park-Humberlea	M9M	No Information	CONFIRMED	2020-12-30	2021-01-09	FEMALE	RESOLVED	No	No	No	Yes	No	No
3127387	70125	Sporadic	30 to 39 Years	Woburn	M1H	Community	CONFIRMED	2020-12-30	2021-01-05	MALE	RESOLVED	No	No	No	No	No	No
3127388	70126	Sporadic	20 to 29 Years	Highland Creek	M1C	No Information	CONFIRMED	2021-01-05	2021-01-09	MALE	RESOLVED	No	No	No	No	No	No
3127389	70127	Sporadic	40 to 49 Years	Black Creek	M3N	No Information	CONFIRMED	2021-01-01	2021-01-09	MALE	RESOLVED	No	No	No	No	No	No
3127390	70128	Sporadic	20 to 29 Years	Ionview	M1K	Community	CONFIRMED	2020-12-31	2021-01-04	FEMALE	RESOLVED	No	No	No	No	No	No
3127391	70129	Sporadic	50 to 59 Years	Humbermede	M9M	No Information	CONFIRMED	2020-12-24	2021-01-07	MALE	RESOLVED	No	No	No	No	No	No
3127392	70130	Sporadic	40 to 49 Years	Weston	M9N	No Information	CONFIRMED	2021-01-02	2021-01-08	MALE	RESOLVED	No	No	No	No	No	No
3127393	70131	Sporadic	30 to 39 Years	Woburn	M1H	No Information	CONFIRMED	2021-01-01	2021-01-09	FEMALE	RESOLVED	No	No	No	No	No	No
3127394	70132	Sporadic	60 to 69 Years	Highland Creek	M1C	No Information	CONFIRMED	2021-01-02	2021-01-08	MALE	RESOLVED	No	No	No	No	No	No
3127395	70133	Sporadic	20 to 29 Years	Kingsview Village-The Westway	M9P	No Information	CONFIRMED	2021-01-07	2021-01-09	MALE	RESOLVED	No	No	No	No	No	No
3127396	70134	Sporadic	30 to 39 Years	Malvern	M1B	Community	CONFIRMED	2021-01-05	2021-01-07	FEMALE	RESOLVED	No	No	No	No	No	No
3127397	70135	Sporadic	19 and younger	Wexford/Maryvale	M1R	Household Contact	CONFIRMED	2021-01-03	2021-01-07	FEMALE	RESOLVED	No	No	No	No	No	No
3127398	70136	Sporadic	19 and younger	Scarborough Village	M1J	Close Contact	CONFIRMED	2020-12-31	2021-01-06	FEMALE	RESOLVED	No	No	No	No	No	No
3127399	70137	Sporadic	30 to 39 Years	Mount Pleasant West	M4P	No Information	CONFIRMED	2021-01-04	2021-01-08	MALE	RESOLVED	No	No	No	No	No	No
3127400	70138	Sporadic	50 to 59 Years	Ionview	M1K	No Information	CONFIRMED	2021-01-08	2021-01-10	MALE	RESOLVED	No	No	No	No	No	No
3127401	70139	Sporadic	40 to 49 Years	Weston	M9N	No Information	CONFIRMED	2020-12-24	2021-01-08	FEMALE	RESOLVED	No	No	No	No	No	No
3127402	70140	Sporadic	20 to 29 Years	Oakwood Village	M6C	Community	CONFIRMED	2020-12-31	2021-01-06	MALE	RESOLVED	No	No	No	No	No	No
3127403	70141	Sporadic	60 to 69 Years	Westminster-Branson	M2R	Household Contact	CONFIRMED	2021-01-01	2021-01-08	MALE	RESOLVED	No	No	No	No	No	No
3127404	70142	Sporadic	19 and younger	Milliken	M1V	No Information	CONFIRMED	2020-12-21	2021-01-02	MALE	RESOLVED	No	No	No	No	No	No
3127405	70143	Sporadic	60 to 69 Years	South Parkdale	M6K	No Information	CONFIRMED	2021-01-03	2021-01-08	MALE	RESOLVED	No	No	No	No	No	No
3127406	70144	Sporadic	30 to 39 Years	North St. James Town	M4X	Community	CONFIRMED	2021-01-03	2021-01-09	MALE	RESOLVED	No	No	No	No	No	No
3127407	70145	Sporadic	20 to 29 Years	Humewood-Cedarvale	M6C	Community	CONFIRMED	2021-01-02	2021-01-04	MALE	RESOLVED	No	No	No	No	No	No
3127408	70146	Sporadic	20 to 29 Years	Maple Leaf	M6L	No Information	CONFIRMED	2021-01-01	2021-01-09	FEMALE	RESOLVED	No	No	No	No	No	No
3127409	70148	Sporadic	30 to 39 Years	Humber Summit	M9L	Community	CONFIRMED	2020-12-31	2021-01-07	FEMALE	RESOLVED	No	No	No	No	No	No
3127410	70149	Sporadic	40 to 49 Years	South Parkdale	M6K	No Information	PROBABLE	2020-12-28	2021-01-09	MALE	RESOLVED	No	No	No	No	No	No
3127411	70150	Sporadic	20 to 29 Years	Caledonia-Fairbank	M6E	No Information	CONFIRMED	2021-01-01	2021-01-05	FEMALE	RESOLVED	No	No	No	No	No	No
3127412	70151	Sporadic	20 to 29 Years	St.Andrew-Windfields	M2P	No Information	CONFIRMED	2020-12-24	2021-01-08	FEMALE	RESOLVED	No	No	No	No	No	No
3127413	70152	Sporadic	19 and younger	Eglinton East	M1J	Household Contact	CONFIRMED	2020-12-19	2021-01-04	FEMALE	RESOLVED	No	No	No	No	No	No
3127414	70153	Sporadic	30 to 39 Years	Bathurst Manor	M3H	No Information	CONFIRMED	2020-12-28	2021-01-02	FEMALE	RESOLVED	No	No	No	No	No	No
3127415	70154	Outbreak Associated	90 and older	Wychwood	M6G	Outbreaks, Healthcare Institutions	CONFIRMED	2021-01-05	2021-01-07	FEMALE	RESOLVED	No	No	No	No	No	No
3127416	70155	Outbreak Associated	90 and older	Wychwood	M6G	Outbreaks, Healthcare Institutions	CONFIRMED	2021-01-05	2021-01-07	FEMALE	RESOLVED	No	No	No	No	No	No
3127417	70156	Sporadic	40 to 49 Years	Palmerston-Little Italy	M6G	Community	CONFIRMED	2021-01-04	2021-01-07	FEMALE	RESOLVED	No	No	No	No	No	No
3127418	70157	Sporadic	19 and younger	Cliffcrest	M1M	No Information	CONFIRMED	2020-12-31	2021-01-05	FEMALE	RESOLVED	No	No	No	No	No	No
3127419	70158	Sporadic	60 to 69 Years	Steeles	M1V	No Information	CONFIRMED	2021-01-01	2021-01-04	FEMALE	RESOLVED	No	No	No	No	No	No
3127420	70159	Sporadic	50 to 59 Years	Dorset Park	M1P	No Information	CONFIRMED	2021-01-04	2021-01-08	MALE	RESOLVED	No	No	No	No	No	No
3127421	70160	Sporadic	50 to 59 Years	Dovercourt-Wallace Emerson-Junction	M6P	No Information	CONFIRMED	2021-01-09	2021-01-10	MALE	RESOLVED	No	No	No	No	No	No
3127422	70161	Sporadic	40 to 49 Years	Roncesvalles	M6R	Close Contact	CONFIRMED	2021-01-01	2021-01-03	TRANSGENDER	RESOLVED	No	No	No	No	No	No
3127423	70162	Sporadic	90 and older	Maple Leaf	M6L	Community	CONFIRMED	2021-01-05	2021-01-10	FEMALE	FATAL	No	No	No	Yes	No	No
3127424	70163	Outbreak Associated	80 to 89 Years	Centennial Scarborough	M1C	Outbreaks, Healthcare Institutions	CONFIRMED	2021-01-02	2021-01-05	MALE	RESOLVED	No	No	No	No	No	No
3127425	70164	Sporadic	60 to 69 Years	Hillcrest Village	M2H	Community	CONFIRMED	2020-12-30	2021-01-01	FEMALE	RESOLVED	No	No	No	No	No	No
3127426	70165	Sporadic	20 to 29 Years	Mount Olive-Silverstone-Jamestown	M9V	Household Contact	CONFIRMED	2021-01-06	2021-01-09	FEMALE	RESOLVED	No	No	No	No	No	No
3127427	70166	Outbreak Associated	90 and older	Englemount-Lawrence	M6A	Outbreaks, Healthcare Institutions	CONFIRMED	2021-01-04	2021-01-05	FEMALE	RESOLVED	No	No	No	No	No	No
3127428	70167	Sporadic	20 to 29 Years	Rouge	M1B	No Information	PROBABLE	2021-01-03	2021-01-09	FEMALE	RESOLVED	No	No	No	No	No	No
3127429	70168	Sporadic	30 to 39 Years	Long Branch	M8W	No Information	CONFIRMED	2021-01-04	2021-01-08	MALE	RESOLVED	No	No	No	No	No	No
3127430	70170	Sporadic	30 to 39 Years		M1H	Household Contact	CONFIRMED	2020-12-29	2021-01-09	FEMALE	RESOLVED	No	No	No	No	No	No
3127431	70171	Outbreak Associated	90 and older	Bayview Woods-Steeles	M2K	Outbreaks, Healthcare Institutions	CONFIRMED	2021-01-08	2021-01-10	FEMALE	RESOLVED	No	No	No	No	No	No
3127432	70172	Sporadic	40 to 49 Years	Bedford Park-Nortown	M5M	No Information	CONFIRMED	2020-12-31	2021-01-07	MALE	RESOLVED	No	No	No	No	No	No
3127433	70173	Sporadic	30 to 39 Years	Stonegate-Queensway	M8Y	Community	CONFIRMED	2020-12-27	2020-12-27	FEMALE	RESOLVED	No	No	No	No	No	No
3127434	70174	Sporadic	19 and younger	Malvern	M1B	Household Contact	CONFIRMED	2021-01-02	2021-01-06	FEMALE	RESOLVED	No	No	No	No	No	No
3127435	70175	Sporadic	60 to 69 Years	Milliken	M1V	No Information	CONFIRMED	2020-12-28	2021-01-06	MALE	RESOLVED	No	No	No	No	No	No
3127436	70176	Sporadic	90 and older	Newtonbrook West	M2R	No Information	CONFIRMED	2021-01-03	2021-01-05	MALE	RESOLVED	No	No	No	No	No	No
3127437	70177	Sporadic	19 and younger	Long Branch	M8W	Household Contact	CONFIRMED	2021-01-09	2021-01-10	MALE	RESOLVED	No	No	No	No	No	No
3127438	70178	Sporadic	80 to 89 Years	Malvern	M1B	Community	CONFIRMED	2021-01-02	2021-01-06	MALE	FATAL	No	No	No	No	No	No
3127439	70179	Outbreak Associated	70 to 79 Years	Lansing-Westgate	M2N	Outbreaks, Healthcare Institutions	CONFIRMED	2021-01-01	2021-01-04	MALE	RESOLVED	No	No	No	Yes	No	No
3127440	70180	Sporadic	30 to 39 Years	Waterfront Communities-The Island	M5V	No Information	CONFIRMED	2020-12-28	2021-01-07	MALE	RESOLVED	No	No	No	No	No	No
3127441	70182	Sporadic	80 to 89 Years	Thorncliffe Park	M4H	Community	CONFIRMED	2021-01-02	2021-01-06	MALE	RESOLVED	No	No	No	No	No	No
3127442	70183	Sporadic	20 to 29 Years	Brookhaven-Amesbury	M6M	No Information	CONFIRMED	2020-12-25	2021-01-05	MALE	RESOLVED	No	No	No	No	No	No
3127443	70184	Sporadic	40 to 49 Years	Newtonbrook West	M2M	Community	CONFIRMED	2020-12-24	2021-01-05	MALE	RESOLVED	No	No	No	No	No	No
3127444	70185	Sporadic	30 to 39 Years	Parkwoods-Donalda	M3A	Community	CONFIRMED	2021-01-01	2021-01-06	MALE	RESOLVED	No	No	No	No	No	No
3127445	70186	Sporadic	60 to 69 Years	Forest Hill North	M6B	Household Contact	CONFIRMED	2020-12-23	2021-01-06	FEMALE	RESOLVED	No	No	No	No	No	No
3127446	70187	Sporadic	50 to 59 Years	South Riverdale	M4M	No Information	CONFIRMED	2021-01-03	2021-01-05	MALE	RESOLVED	No	No	No	No	No	No
3127447	70188	Sporadic	20 to 29 Years	West Humber-Clairville	M9W	Community	CONFIRMED	2021-01-02	2021-01-07	FEMALE	RESOLVED	No	No	No	No	No	No
3127448	70190	Outbreak Associated	90 and older	Newtonbrook West	M2R	Outbreaks, Healthcare Institutions	CONFIRMED	2021-01-07	2021-01-09	FEMALE	RESOLVED	No	No	No	No	No	No
3127449	70191	Sporadic	30 to 39 Years	Lawrence Park North	M5M	No Information	CONFIRMED	2020-12-31	2021-01-06	FEMALE	RESOLVED	No	No	No	No	No	No
3127450	70192	Outbreak Associated	80 to 89 Years	High Park North	M6S	Outbreaks, Healthcare Institutions	CONFIRMED	2021-01-05	2021-01-08	FEMALE	RESOLVED	No	No	No	No	No	No
3127451	70193	Sporadic	30 to 39 Years	Humewood-Cedarvale	M6C	Community	CONFIRMED	2020-12-31	2021-01-09	MALE	RESOLVED	No	No	No	No	No	No
3127452	70194	Sporadic	50 to 59 Years	Rouge	M1B	No Information	CONFIRMED	2021-01-04	2021-01-06	MALE	RESOLVED	No	No	No	No	No	No
3127453	70195	Sporadic	20 to 29 Years	Agincourt North	M1S	Community	CONFIRMED	2021-01-04	2021-01-07	MALE	RESOLVED	No	No	No	No	No	No
3127454	70196	Sporadic	30 to 39 Years	Islington-City Centre West	M9B	Household Contact	CONFIRMED	2020-12-29	2021-01-05	FEMALE	RESOLVED	No	No	No	No	No	No
3127455	70197	Sporadic	20 to 29 Years	Old East York	M4C	No Information	CONFIRMED	2021-01-03	2021-01-07	MALE	RESOLVED	No	No	No	No	No	No
3127456	70198	Sporadic	50 to 59 Years	Don Valley Village	M2J	No Information	CONFIRMED	2021-01-01	2021-01-07	FEMALE	RESOLVED	No	No	No	No	No	No
3127457	70199	Sporadic	30 to 39 Years	Kensington-Chinatown	M5T	Community	CONFIRMED	2021-01-04	2021-01-06	FEMALE	RESOLVED	No	No	No	No	No	No
3127458	70200	Sporadic	50 to 59 Years	Malvern	M1B	Household Contact	CONFIRMED	2021-01-04	2021-01-06	MALE	RESOLVED	No	No	No	No	No	No
3127459	70201	Sporadic	20 to 29 Years	Weston-Pellam Park	M6N	Community	CONFIRMED	2021-01-04	2021-01-06	MALE	RESOLVED	No	No	No	No	No	No
3127460	70202	Sporadic	20 to 29 Years	Mount Dennis	M6N	No Information	CONFIRMED	2021-01-05	2021-01-10	MALE	RESOLVED	No	No	No	No	No	No
3127461	70203	Sporadic	30 to 39 Years	Wychwood	M6C	Community	CONFIRMED	2021-01-04	2021-01-05	MALE	RESOLVED	No	No	No	No	No	No
3127462	70204	Outbreak Associated	30 to 39 Years	Tam O'Shanter-Sullivan	M1T	Outbreaks, Congregate Settings	CONFIRMED	2020-12-31	2021-01-05	FEMALE	RESOLVED	No	No	No	No	No	No
3127463	70205	Sporadic	50 to 59 Years	Westminster-Branson	M2R	No Information	CONFIRMED	2020-12-27	2021-01-07	FEMALE	RESOLVED	No	No	No	No	No	No
3127464	70206	Sporadic	70 to 79 Years	Bedford Park-Nortown	M5M	No Information	CONFIRMED	2021-01-05	2021-01-07	FEMALE	RESOLVED	No	No	No	Yes	No	No
3127465	70207	Outbreak Associated	40 to 49 Years			Outbreaks, Congregate Settings	CONFIRMED	2021-01-05	2021-01-09	MALE	RESOLVED	No	No	No	No	No	No
3127466	70208	Sporadic	20 to 29 Years	Scarborough Village	M1J	No Information	CONFIRMED	2020-12-30	2021-01-04	MALE	RESOLVED	No	No	No	No	No	No
3127467	70209	Sporadic	20 to 29 Years	Etobicoke West Mall	M9C	No Information	CONFIRMED	2021-01-06	2021-01-10	MALE	RESOLVED	No	No	No	No	No	No
3127468	70210	Sporadic	20 to 29 Years	Clairlea-Birchmount	M1K	Community	CONFIRMED	2021-01-06	2021-01-09	MALE	RESOLVED	No	No	No	No	No	No
3127469	70211	Sporadic	19 and younger	Pelmo Park-Humberlea	M9N	Household Contact	CONFIRMED	2021-01-02	2021-01-09	MALE	RESOLVED	No	No	No	No	No	No
3127470	70212	Sporadic	50 to 59 Years	Willowridge-Martingrove-Richview	M9R	No Information	CONFIRMED	2020-12-29	2021-01-10	MALE	RESOLVED	No	No	No	No	No	No
3127471	70213	Sporadic	40 to 49 Years	Church-Yonge Corridor	M4Y	No Information	CONFIRMED	2020-12-28	2021-01-05	FEMALE	RESOLVED	No	No	No	No	No	No
3127472	70214	Sporadic	50 to 59 Years	Steeles	M1W	No Information	CONFIRMED	2021-01-02	2021-01-04	MALE	RESOLVED	No	No	No	No	No	No
3127473	70215	Sporadic	80 to 89 Years	Yorkdale-Glen Park	M6B	No Information	CONFIRMED	2021-01-04	2021-01-06	MALE	RESOLVED	No	No	No	No	No	No
3127474	70216	Sporadic	20 to 29 Years	Stonegate-Queensway	M8Z	Community	CONFIRMED	2021-01-02	2021-01-07	MALE	RESOLVED	No	No	No	No	No	No
3127475	70217	Sporadic	40 to 49 Years	Kingsview Village-The Westway	M9P	No Information	CONFIRMED	2020-12-24	2021-01-04	FEMALE	RESOLVED	No	No	No	No	No	No
3127476	70218	Sporadic	70 to 79 Years	Don Valley Village	M2J	No Information	CONFIRMED	2021-01-04	2021-01-05	FEMALE	RESOLVED	No	No	No	Yes	No	No
3127477	70219	Sporadic	20 to 29 Years	Eringate-Centennial-West Deane	M9C	No Information	CONFIRMED	2021-01-03	2021-01-06	MALE	RESOLVED	No	No	No	No	No	No
3127478	70220	Sporadic	30 to 39 Years	Banbury-Don Mills	M3C	No Information	CONFIRMED	2021-01-06	2021-01-08	FEMALE	RESOLVED	No	No	No	No	No	No
3127479	70221	Outbreak Associated	50 to 59 Years	Bathurst Manor	M3H	Outbreaks, Other Settings	CONFIRMED	2021-01-04	2021-01-10	MALE	RESOLVED	No	No	No	No	No	No
3127480	70222	Sporadic	30 to 39 Years	Brookhaven-Amesbury	M6M	Household Contact	CONFIRMED	2020-12-30	2021-01-07	FEMALE	RESOLVED	No	No	No	No	No	No
3127481	70223	Sporadic	40 to 49 Years	Edenbridge-Humber Valley	M9A	No Information	CONFIRMED	2020-12-23	2021-01-04	MALE	RESOLVED	No	No	No	No	No	No
3127482	70224	Sporadic	50 to 59 Years	Newtonbrook East	M2M	No Information	CONFIRMED	2021-01-02	2021-01-10	MALE	RESOLVED	No	No	No	No	No	No
3127483	70225	Sporadic	20 to 29 Years	O'Connor-Parkview	M4B	Community	CONFIRMED	2020-12-29	2021-01-05	FEMALE	RESOLVED	No	No	No	No	No	No
3127484	70226	Sporadic	30 to 39 Years	Englemount-Lawrence	M6A	No Information	CONFIRMED	2021-01-01	2021-01-07	MALE	RESOLVED	No	No	No	No	No	No
3127485	70227	Sporadic	19 and younger	West Humber-Clairville	M9V	Household Contact	CONFIRMED	2021-01-05	2021-01-07	MALE	RESOLVED	No	No	No	No	No	No
3127486	70228	Sporadic	19 and younger	Thorncliffe Park	M4H	Household Contact	CONFIRMED	2021-01-03	2021-01-05	MALE	RESOLVED	No	No	No	No	No	No
3127487	70229	Sporadic	20 to 29 Years	Eglinton East	M1K	No Information	CONFIRMED	2021-01-01	2021-01-03	FEMALE	RESOLVED	No	No	No	No	No	No
3127488	70230	Sporadic	20 to 29 Years	Princess-Rosethorn	M9B	Household Contact	CONFIRMED	2021-01-06	2021-01-09	MALE	RESOLVED	No	No	No	No	No	No
3127489	70231	Sporadic	50 to 59 Years	Roncesvalles	M6R	Community	CONFIRMED	2020-12-28	2021-01-06	MALE	RESOLVED	No	No	No	No	No	No
3127490	70232	Sporadic	50 to 59 Years	Humber Heights-Westmount	M9P	Community	CONFIRMED	2021-01-03	2021-01-10	MALE	RESOLVED	No	No	No	No	No	No
3127491	70233	Sporadic	40 to 49 Years	Mount Olive-Silverstone-Jamestown	M9V	Outbreaks, Other Settings	CONFIRMED	2021-01-06	2021-01-08	FEMALE	RESOLVED	No	No	No	No	No	No
3127492	70234	Sporadic	30 to 39 Years	Scarborough Village	M1J	Close Contact	CONFIRMED	2021-01-01	2021-01-10	FEMALE	RESOLVED	No	No	No	No	No	No
3127493	70235	Sporadic	50 to 59 Years	Kensington-Chinatown	M5T	Community	CONFIRMED	2021-01-07	2021-01-10	MALE	RESOLVED	No	No	No	No	No	No
3127494	70236	Sporadic	20 to 29 Years	Glenfield-Jane Heights	M3N	Community	CONFIRMED	2021-01-05	2021-01-07	MALE	RESOLVED	No	No	No	No	No	No
3127495	70237	Sporadic	40 to 49 Years	South Parkdale	M6K	Community	CONFIRMED	2021-01-04	2021-01-06	MALE	RESOLVED	No	No	No	No	No	No
3127496	70238	Outbreak Associated	90 and older	East End-Danforth	M4E	Outbreaks, Healthcare Institutions	CONFIRMED	2021-01-06	2021-01-09	FEMALE	RESOLVED	No	No	No	No	No	No
3127497	70239	Sporadic	19 and younger	Humewood-Cedarvale	M5P	No Information	CONFIRMED	2021-01-06	2021-01-08	FEMALE	RESOLVED	No	No	No	No	No	No
3127498	70240	Sporadic	20 to 29 Years	Victoria Village	M1R	No Information	CONFIRMED	2020-12-28	2021-01-02	MALE	RESOLVED	No	No	No	No	No	No
3127499	70241	Sporadic	20 to 29 Years	Waterfront Communities-The Island	M5V	No Information	CONFIRMED	2020-12-28	2021-01-04	MALE	RESOLVED	No	No	No	No	No	No
3127500	70242	Sporadic	19 and younger	Caledonia-Fairbank	M6E	Close Contact	CONFIRMED	2021-01-04	2021-01-07	FEMALE	RESOLVED	No	No	No	No	No	No
3127501	70243	Sporadic	70 to 79 Years	Dovercourt-Wallace Emerson-Junction	M6H	Household Contact	CONFIRMED	2020-12-29	2021-01-04	FEMALE	RESOLVED	No	No	No	No	No	No
3127502	70244	Sporadic	40 to 49 Years	Islington-City Centre West	M9B	No Information	CONFIRMED	2020-12-30	2021-01-07	MALE	RESOLVED	No	No	No	No	No	No
3127503	70245	Sporadic	40 to 49 Years	Birchcliffe-Cliffside	M1N	No Information	CONFIRMED	2021-01-02	2021-01-05	FEMALE	RESOLVED	No	No	No	No	No	No
3127504	70246	Sporadic	80 to 89 Years	Malvern	M1B	No Information	CONFIRMED	2021-01-04	2021-01-07	FEMALE	FATAL	No	No	No	Yes	No	No
3127505	70247	Sporadic	60 to 69 Years	Humber Summit	M9L	No Information	CONFIRMED	2021-01-05	2021-01-05	MALE	FATAL	No	No	No	Yes	Yes	Yes
3127506	70248	Sporadic	20 to 29 Years	Kennedy Park	M1K	No Information	CONFIRMED	2020-12-30	2021-01-02	MALE	RESOLVED	No	No	No	No	No	No
3127507	70249	Sporadic	20 to 29 Years	Edenbridge-Humber Valley	M9A	Community	CONFIRMED	2020-12-21	2021-01-03	FEMALE	RESOLVED	No	No	No	No	No	No
3127508	70250	Sporadic	20 to 29 Years	Weston	M9N	No Information	CONFIRMED	2020-12-27	2021-01-09	MALE	RESOLVED	No	No	No	No	No	No
3127509	70251	Sporadic	30 to 39 Years	Steeles	M1W	Outbreaks, Other Settings	CONFIRMED	2020-12-31	2021-01-04	FEMALE	RESOLVED	No	No	No	No	No	No
3127510	70252	Sporadic	40 to 49 Years	Malvern	M1B	No Information	CONFIRMED	2021-01-04	2021-01-05	FEMALE	RESOLVED	No	No	No	No	No	No
3127511	70253	Sporadic	20 to 29 Years	Danforth-East York	M4J	Community	CONFIRMED	2021-01-07	2021-01-09	FEMALE	RESOLVED	No	No	No	No	No	No
3127512	70254	Sporadic	50 to 59 Years	Kensington-Chinatown	M5T	Close Contact	CONFIRMED	2020-12-31	2021-01-04	FEMALE	RESOLVED	No	No	No	No	No	No
3127513	70255	Sporadic	40 to 49 Years	Annex	M5R	Household Contact	CONFIRMED	2021-01-05	2021-01-07	FEMALE	RESOLVED	No	No	No	No	No	No
3127514	70256	Outbreak Associated	70 to 79 Years	Centennial Scarborough	M1C	Outbreaks, Healthcare Institutions	CONFIRMED	2021-01-02	2021-01-05	FEMALE	FATAL	No	No	No	No	No	No
3127515	70257	Sporadic	80 to 89 Years	Bendale	M1J	Community	CONFIRMED	2021-01-03	2021-01-09	MALE	FATAL	No	No	No	Yes	No	No
3127516	70258	Sporadic	19 and younger	Wexford/Maryvale	M1R	Household Contact	CONFIRMED	2021-01-02	2021-01-07	FEMALE	RESOLVED	No	No	No	No	No	No
3127517	70259	Sporadic	60 to 69 Years	Mount Olive-Silverstone-Jamestown	M9V	No Information	CONFIRMED	2021-01-02	2021-01-04	MALE	RESOLVED	No	No	No	Yes	No	No
3127518	70260	Sporadic	50 to 59 Years	Rouge	M1B	Community	CONFIRMED	2021-01-06	2021-01-09	FEMALE	RESOLVED	No	No	No	No	No	No
3127519	70261	Sporadic	30 to 39 Years	Weston-Pellam Park	M6N	No Information	CONFIRMED	2021-01-04	2021-01-09	MALE	RESOLVED	No	No	No	No	No	No
3127520	70262	Sporadic	30 to 39 Years	West Humber-Clairville	M9W	No Information	CONFIRMED	2021-01-01	2021-01-09	FEMALE	RESOLVED	No	No	No	No	No	No
3127521	70263	Sporadic	20 to 29 Years	Runnymede-Bloor West Village	M6S	Community	CONFIRMED	2021-01-05	2021-01-07	FEMALE	RESOLVED	No	No	No	No	No	No
3127522	70264	Sporadic	30 to 39 Years	Flemingdon Park	M3C	No Information	CONFIRMED	2021-01-08	2021-01-09	FEMALE	RESOLVED	No	No	No	No	No	No
3127523	70265	Outbreak Associated	90 and older	Eglinton East	M1J	Outbreaks, Healthcare Institutions	CONFIRMED	2021-01-07	2021-01-10	FEMALE	RESOLVED	No	No	No	No	No	No
3127524	70266	Sporadic	80 to 89 Years	Junction Area	M6N	No Information	CONFIRMED	2021-01-09	2021-01-10	FEMALE	RESOLVED	No	No	No	Yes	No	No
3127525	70267	Outbreak Associated	20 to 29 Years	Woburn	M1G	Outbreaks, Healthcare Institutions	CONFIRMED	2021-01-06	2021-01-10	FEMALE	RESOLVED	No	No	No	No	No	No
3127526	70268	Sporadic	50 to 59 Years	Oakwood Village	M6E	Close Contact	CONFIRMED	2020-12-30	2021-01-09	FEMALE	RESOLVED	No	No	No	No	No	No
3127527	70269	Sporadic	50 to 59 Years	Black Creek	M3N	Community	CONFIRMED	2021-01-04	2021-01-05	MALE	RESOLVED	No	No	No	No	No	No
3127528	70270	Sporadic	30 to 39 Years	Humber Summit	M9L	No Information	CONFIRMED	2021-01-04	2021-01-10	MALE	RESOLVED	No	No	No	No	No	No
3127529	70271	Sporadic	19 and younger	Malvern	M1B	Household Contact	CONFIRMED	2020-12-31	2021-01-04	FEMALE	RESOLVED	No	No	No	No	No	No
3127530	70272	Sporadic	20 to 29 Years	Westminster-Branson	M2R	No Information	CONFIRMED	2021-01-05	2021-01-06	MALE	RESOLVED	No	No	No	No	No	No
3127531	70273	Sporadic	40 to 49 Years	Humber Summit	M9L	No Information	CONFIRMED	2021-01-01	2021-01-06	MALE	RESOLVED	No	No	No	No	No	No
3127532	70274	Sporadic	80 to 89 Years	Thistletown-Beaumond Heights	M9V	No Information	CONFIRMED	2021-01-05	2021-01-07	FEMALE	RESOLVED	No	No	No	No	No	No
3127533	70275	Sporadic	30 to 39 Years	Blake-Jones	M4J	No Information	CONFIRMED	2021-01-06	2021-01-08	FEMALE	RESOLVED	No	No	No	No	No	No
3127534	70276	Sporadic	19 and younger	Playter Estates-Danforth	M4K	Household Contact	CONFIRMED	2021-01-05	2021-01-10	MALE	RESOLVED	No	No	No	No	No	No
3127535	70277	Sporadic	50 to 59 Years	Briar Hill - Belgravia	M6B	No Information	CONFIRMED	2021-01-04	2021-01-08	FEMALE	RESOLVED	No	No	No	No	No	No
3127536	70278	Sporadic	30 to 39 Years	Black Creek	M3N	No Information	CONFIRMED	2021-01-09	2021-01-10	MALE	RESOLVED	No	No	No	No	No	No
3127537	70279	Sporadic	20 to 29 Years	Clanton Park	M3H	No Information	CONFIRMED	2020-12-23	2021-01-05	MALE	RESOLVED	No	No	No	No	No	No
3127538	70280	Sporadic	40 to 49 Years	Mount Olive-Silverstone-Jamestown	M9V	No Information	CONFIRMED	2021-01-02	2021-01-10	FEMALE	RESOLVED	No	No	No	No	No	No
3127539	70281	Sporadic	20 to 29 Years	Mimico (includes Humber Bay Shores)	M8V	Community	CONFIRMED	2021-01-03	2021-01-09	FEMALE	RESOLVED	No	No	No	No	No	No
3127540	70282	Sporadic	70 to 79 Years	Forest Hill North	M6B	Household Contact	CONFIRMED	2021-01-06	2021-01-09	FEMALE	RESOLVED	No	No	No	No	No	No
3127541	70283	Sporadic	30 to 39 Years	Don Valley Village	M2J	No Information	CONFIRMED	2021-01-03	2021-01-09	MALE	RESOLVED	No	No	No	No	No	No
3127542	70284	Sporadic	50 to 59 Years	Dovercourt-Wallace Emerson-Junction	M6P	Community	CONFIRMED	2021-01-08	2021-01-09	MALE	RESOLVED	No	No	No	No	No	No
3127543	70285	Sporadic	70 to 79 Years	Eglinton East	M1K	Community	CONFIRMED	2021-01-02	2021-01-03	MALE	FATAL	No	No	No	Yes	Yes	Yes
3127544	70286	Sporadic	19 and younger	Keelesdale-Eglinton West	M6M	Household Contact	CONFIRMED	2021-01-08	2021-01-09	MALE	RESOLVED	No	No	No	No	No	No
3127545	70287	Sporadic	19 and younger	Rockcliffe-Smythe	M6N	Household Contact	CONFIRMED	2021-01-05	2021-01-07	MALE	RESOLVED	No	No	No	No	No	No
3127546	70288	Sporadic	50 to 59 Years	Briar Hill - Belgravia	M6B	No Information	CONFIRMED	2021-01-06	2021-01-08	FEMALE	RESOLVED	No	No	No	No	No	No
3127547	70289	Sporadic	30 to 39 Years	Long Branch	M8W	Community	CONFIRMED	2021-01-04	2021-01-08	MALE	RESOLVED	No	No	No	No	No	No
3127548	70290	Sporadic	20 to 29 Years	Niagara	M5V	Household Contact	CONFIRMED	2020-12-31	2021-01-06	FEMALE	RESOLVED	No	No	No	No	No	No
3127549	70291	Sporadic	40 to 49 Years	Morningside	M1E	Community	CONFIRMED	2021-01-05	2021-01-08	FEMALE	RESOLVED	No	No	No	No	No	No
3127550	70292	Sporadic	50 to 59 Years	Parkwoods-Donalda	M3A	No Information	CONFIRMED	2021-01-06	2021-01-08	MALE	RESOLVED	No	No	No	No	No	No
3127551	70293	Sporadic	50 to 59 Years	Malvern	M1B	Community	CONFIRMED	2021-01-03	2021-01-09	FEMALE	RESOLVED	No	No	No	No	No	No
3127552	70294	Sporadic	30 to 39 Years	Waterfront Communities-The Island	M5V	Household Contact	CONFIRMED	2020-12-29	2021-01-04	MALE	RESOLVED	No	No	No	No	No	No
3127553	70295	Sporadic	40 to 49 Years	Victoria Village	M4A	No Information	CONFIRMED	2021-01-03	2021-01-05	MALE	RESOLVED	No	No	No	No	No	No
3127554	70296	Sporadic	19 and younger	Dorset Park	M1P	Household Contact	CONFIRMED	2021-01-02	2021-01-09	MALE	RESOLVED	No	No	No	No	No	No
3127555	70297	Sporadic	19 and younger	Steeles	M1V	Household Contact	CONFIRMED	2021-01-09	2021-01-10	MALE	RESOLVED	No	No	No	No	No	No
3127556	70298	Sporadic	50 to 59 Years	Banbury-Don Mills	M3C	No Information	CONFIRMED	2021-01-04	2021-01-07	MALE	RESOLVED	No	No	No	No	No	No
3127557	70299	Sporadic	19 and younger	West Humber-Clairville	M9V	No Information	CONFIRMED	2021-01-06	2021-01-10	MALE	RESOLVED	No	No	No	No	No	No
3127558	70300	Sporadic	20 to 29 Years	Moss Park	M5A	Community	CONFIRMED	2021-01-02	2021-01-09	FEMALE	RESOLVED	No	No	No	No	No	No
3127559	70301	Sporadic	20 to 29 Years	Rosedale-Moore Park	M4T	No Information	CONFIRMED	2021-01-05	2021-01-09	MALE	RESOLVED	No	No	No	No	No	No
3127560	70302	Sporadic	30 to 39 Years	Willowridge-Martingrove-Richview	M9R	No Information	CONFIRMED	2021-01-03	2021-01-08	MALE	RESOLVED	No	No	No	No	No	No
3127561	70303	Sporadic	20 to 29 Years	South Parkdale	M6K	Community	CONFIRMED	2021-01-03	2021-01-05	MALE	RESOLVED	No	No	No	No	No	No
3127562	70304	Sporadic	50 to 59 Years	Stonegate-Queensway	M8Z	Household Contact	CONFIRMED	2021-01-03	2021-01-09	FEMALE	RESOLVED	No	No	No	No	No	No
3127563	70305	Sporadic	60 to 69 Years	West Humber-Clairville	M9W	Household Contact	CONFIRMED	2021-01-03	2021-01-10	MALE	RESOLVED	No	No	No	No	No	No
3127564	70306	Sporadic	20 to 29 Years	Rouge	M1X	Community	CONFIRMED	2020-12-31	2021-01-06	MALE	RESOLVED	No	No	No	No	No	No
3127565	70307	Sporadic	20 to 29 Years	Bendale	M1K	No Information	CONFIRMED	2021-01-01	2021-01-04	MALE	RESOLVED	No	No	No	No	No	No
3127566	70308	Sporadic	20 to 29 Years	Weston	M9N	No Information	CONFIRMED	2021-01-02	2021-01-10	FEMALE	RESOLVED	No	No	No	No	No	No
3127567	70309	Sporadic	40 to 49 Years	Flemingdon Park	M3C	No Information	CONFIRMED	2020-12-20	2021-01-05	MALE	RESOLVED	No	No	No	No	No	No
3127568	70310	Outbreak Associated	50 to 59 Years	Kennedy Park	M1K	Outbreaks, Healthcare Institutions	CONFIRMED	2021-01-03	2021-01-08	FEMALE	RESOLVED	No	No	No	No	No	No
3127569	70311	Outbreak Associated	50 to 59 Years	Mimico (includes Humber Bay Shores)	M8Y	Outbreaks, Other Settings	CONFIRMED	2021-01-07	2021-01-09	FEMALE	RESOLVED	No	No	No	No	No	No
3127570	70312	Sporadic	40 to 49 Years	Forest Hill North	M6C	No Information	CONFIRMED	2021-01-03	2021-01-07	MALE	RESOLVED	No	No	No	No	No	No
3127571	70314	Sporadic	40 to 49 Years	Englemount-Lawrence	M6A	No Information	CONFIRMED	2021-01-02	2021-01-08	MALE	RESOLVED	No	No	No	No	No	No
3127572	70315	Sporadic	50 to 59 Years	Mount Pleasant East	M4S	No Information	CONFIRMED	2021-01-04	2021-01-09	FEMALE	RESOLVED	No	No	No	No	No	No
3127573	70316	Sporadic	20 to 29 Years	Mount Dennis	M6M	No Information	CONFIRMED	2021-01-01	2021-01-10	MALE	RESOLVED	No	No	No	No	No	No
3127574	70317	Sporadic	50 to 59 Years	Weston	M9N	No Information	CONFIRMED	2021-01-02	2021-01-07	MALE	RESOLVED	No	No	No	No	No	No
3127575	70318	Sporadic	20 to 29 Years	Kingsview Village-The Westway	M9P	No Information	CONFIRMED	2020-12-28	2021-01-09	FEMALE	RESOLVED	No	No	No	No	No	No
3127576	70319	Outbreak Associated	90 and older	Old East York	M4C	Outbreaks, Healthcare Institutions	CONFIRMED	2021-01-06	2021-01-07	FEMALE	RESOLVED	No	No	No	No	No	No
3127577	70320	Sporadic	20 to 29 Years	Mount Olive-Silverstone-Jamestown	M9V	No Information	CONFIRMED	2020-12-30	2021-01-06	MALE	RESOLVED	No	No	No	No	No	No
3127578	70321	Sporadic	19 and younger	Weston	M9N	Community	CONFIRMED	2021-01-04	2021-01-09	FEMALE	RESOLVED	No	No	No	No	No	No
3127579	70322	Sporadic	30 to 39 Years	Willowridge-Martingrove-Richview	M9R	No Information	CONFIRMED	2021-01-01	2021-01-04	MALE	RESOLVED	No	No	No	No	No	No
3127580	70323	Sporadic	20 to 29 Years	Kennedy Park	M1K	No Information	PROBABLE	2021-01-05	2021-01-05	MALE	RESOLVED	No	No	No	No	No	No
3127581	70324	Sporadic	30 to 39 Years	Steeles	M1V	No Information	CONFIRMED	2021-01-04	2021-01-06	FEMALE	RESOLVED	No	No	No	No	No	No
3127582	70325	Sporadic	20 to 29 Years	Weston-Pellam Park	M6N	No Information	CONFIRMED	2021-01-02	2021-01-07	MALE	RESOLVED	No	No	No	No	No	No
3127583	70326	Sporadic	30 to 39 Years	Briar Hill - Belgravia	M6B	Household Contact	CONFIRMED	2020-12-25	2021-01-04	FEMALE	RESOLVED	No	No	No	No	No	No
3127584	70327	Sporadic	19 and younger	Eglinton East	M1J	Household Contact	CONFIRMED	2021-01-03	2021-01-07	MALE	RESOLVED	No	No	No	No	No	No
3127585	70328	Sporadic	19 and younger	Wexford/Maryvale	M1R	Household Contact	CONFIRMED	2021-01-06	2021-01-08	MALE	RESOLVED	No	No	No	No	No	No
3127586	70329	Sporadic	30 to 39 Years	Woburn	M1G	No Information	CONFIRMED	2021-01-04	2021-01-06	FEMALE	RESOLVED	No	No	No	No	No	No
3127587	70330	Outbreak Associated	90 and older	Eglinton East	M1J	Outbreaks, Healthcare Institutions	CONFIRMED	2021-01-04	2021-01-08	FEMALE	FATAL	No	No	No	No	No	No
3127588	70331	Sporadic	30 to 39 Years	Cabbagetown-South St. James Town	M5A	No Information	CONFIRMED	2021-01-01	2021-01-08	MALE	RESOLVED	No	No	No	No	No	No
3127589	70332	Sporadic	20 to 29 Years	Palmerston-Little Italy	M6G	Community	CONFIRMED	2021-01-01	2021-01-07	FEMALE	RESOLVED	No	No	No	No	No	No
3127590	70333	Sporadic	40 to 49 Years	Bathurst Manor	M3H	Community	CONFIRMED	2020-12-27	2021-01-04	FEMALE	RESOLVED	No	No	No	No	No	No
3127591	70334	Sporadic	20 to 29 Years	Dovercourt-Wallace Emerson-Junction	M6H	Community	CONFIRMED	2020-12-31	2021-01-04	FEMALE	RESOLVED	No	No	No	No	No	No
3127592	70335	Sporadic	30 to 39 Years	Eringate-Centennial-West Deane	M9C	No Information	CONFIRMED	2021-01-05	2021-01-08	UNKNOWN	RESOLVED	No	No	No	No	No	No
3127593	70336	Sporadic	50 to 59 Years	Bathurst Manor	M3H	No Information	CONFIRMED	2021-01-05	2021-01-08	FEMALE	RESOLVED	No	No	No	No	No	No
3127594	70337	Sporadic	30 to 39 Years	Woburn	M1G	No Information	CONFIRMED	2021-01-07	2021-01-09	FEMALE	RESOLVED	No	No	No	No	No	No
3127595	70338	Sporadic	60 to 69 Years	Mount Olive-Silverstone-Jamestown	M9V	No Information	CONFIRMED	2020-12-30	2021-01-02	MALE	RESOLVED	No	No	No	No	No	No
3127596	70339	Sporadic	50 to 59 Years	Humbermede	M9M	No Information	CONFIRMED	2021-01-05	2021-01-11	MALE	RESOLVED	No	No	No	No	No	No
3127597	70340	Sporadic	60 to 69 Years	Englemount-Lawrence	M6A	No Information	CONFIRMED	2020-12-30	2021-01-10	FEMALE	RESOLVED	No	No	No	No	No	No
3127598	70341	Sporadic	19 and younger	Parkwoods-Donalda	M3A	Household Contact	CONFIRMED	2021-01-02	2021-01-04	MALE	RESOLVED	No	No	No	No	No	No
3127599	70342	Sporadic	50 to 59 Years	Keelesdale-Eglinton West	M6M	No Information	CONFIRMED	2021-01-08	2021-01-09	FEMALE	RESOLVED	No	No	No	No	No	No
3127600	70343	Sporadic	20 to 29 Years	Englemount-Lawrence	M6A	No Information	CONFIRMED	2020-12-25	2021-01-10	FEMALE	RESOLVED	No	No	No	No	No	No
3127601	70344	Sporadic	30 to 39 Years	Victoria Village	M1R	Community	CONFIRMED	2020-12-28	2021-01-05	MALE	RESOLVED	No	No	No	No	No	No
3127602	70345	Sporadic	19 and younger	Rouge	M1B	Community	CONFIRMED	2021-01-01	2021-01-04	FEMALE	RESOLVED	No	No	No	No	No	No
3127603	70346	Sporadic	19 and younger	Willowridge-Martingrove-Richview	M9R	Household Contact	CONFIRMED	2021-01-05	2021-01-08	FEMALE	RESOLVED	No	No	No	No	No	No
3127604	70347	Sporadic	30 to 39 Years	Kensington-Chinatown	M5T	Household Contact	CONFIRMED	2021-01-05	2021-01-08	MALE	RESOLVED	No	No	No	No	No	No
3127605	70348	Sporadic	40 to 49 Years	Flemingdon Park	M3C	No Information	CONFIRMED	2021-01-01	2021-01-04	FEMALE	RESOLVED	No	No	No	No	No	No
3127606	70349	Sporadic	30 to 39 Years	Mount Dennis	M6M	No Information	CONFIRMED	2021-01-07	2021-01-08	MALE	RESOLVED	No	No	No	No	No	No
3127607	70350	Sporadic	19 and younger	Church-Yonge Corridor	M4Y	No Information	CONFIRMED	2020-12-30	2021-01-07	FEMALE	RESOLVED	No	No	No	No	No	No
3127608	70351	Outbreak Associated	80 to 89 Years	Kingsway South	M8X	Outbreaks, Healthcare Institutions	CONFIRMED	2021-01-06	2021-01-08	FEMALE	RESOLVED	No	No	No	No	No	No
3127609	70352	Sporadic	40 to 49 Years	Danforth-East York	M4C	No Information	CONFIRMED	2020-12-28	2021-01-05	FEMALE	RESOLVED	No	No	No	No	No	No
3127610	70353	Sporadic	60 to 69 Years	Woburn	M1H	No Information	CONFIRMED	2021-01-04	2021-01-07	FEMALE	RESOLVED	No	No	No	No	No	No
3127611	70354	Sporadic	19 and younger	Morningside	M1G	Household Contact	CONFIRMED	2021-01-03	2021-01-05	FEMALE	RESOLVED	No	No	No	No	No	No
3127612	70355	Sporadic	40 to 49 Years	Agincourt South-Malvern West	M1S	Household Contact	CONFIRMED	2021-01-02	2021-01-07	FEMALE	RESOLVED	No	No	No	No	No	No
3127613	70356	Outbreak Associated	90 and older	Dorset Park	M1P	Outbreaks, Healthcare Institutions	CONFIRMED	2021-01-05	2021-01-07	MALE	FATAL	No	No	No	Yes	No	No
3127614	70357	Outbreak Associated	50 to 59 Years	Bathurst Manor	M3H	Outbreaks, Other Settings	CONFIRMED	2021-01-09	2021-01-10	MALE	RESOLVED	No	No	No	No	No	No
3127615	70358	Sporadic	30 to 39 Years	O'Connor-Parkview	M4B	No Information	CONFIRMED	2020-12-23	2021-01-04	FEMALE	RESOLVED	No	No	No	No	No	No
3127616	70359	Sporadic	30 to 39 Years	Humbermede	M9M	Close Contact	CONFIRMED	2020-12-31	2021-01-04	FEMALE	RESOLVED	No	No	No	No	No	No
3127617	70360	Sporadic	19 and younger	Woburn	M1H	Household Contact	CONFIRMED	2020-12-31	2021-01-04	FEMALE	RESOLVED	No	No	No	No	No	No
3127618	70361	Sporadic	19 and younger	Pleasant View	M2J	Close Contact	CONFIRMED	2021-01-06	2021-01-09	FEMALE	RESOLVED	No	No	No	No	No	No
3127619	70362	Sporadic	30 to 39 Years	Danforth	M4J	Community	PROBABLE	2020-12-31	2021-01-07	MALE	RESOLVED	No	No	No	No	No	No
3127620	70363	Sporadic	50 to 59 Years	Banbury-Don Mills	M3C	Community	CONFIRMED	2020-12-20	2021-01-11	FEMALE	RESOLVED	No	No	No	No	No	No
3127621	70364	Outbreak Associated	60 to 69 Years	Centennial Scarborough	M1C	Outbreaks, Healthcare Institutions	CONFIRMED	2021-01-05	2021-01-07	MALE	RESOLVED	No	No	No	Yes	No	No
3127622	70365	Sporadic	40 to 49 Years	Mount Dennis	M6N	Household Contact	CONFIRMED	2021-01-09	2021-01-10	MALE	RESOLVED	No	No	No	No	No	No
3127623	70366	Sporadic	60 to 69 Years	Edenbridge-Humber Valley	M9A	Community	CONFIRMED	2021-01-05	2021-01-09	FEMALE	RESOLVED	No	No	No	No	No	No
3127624	70367	Sporadic	19 and younger	Parkwoods-Donalda	M3A	No Information	CONFIRMED	2020-12-26	2021-01-04	FEMALE	RESOLVED	No	No	No	No	No	No
3127625	70368	Sporadic	40 to 49 Years	Junction Area	M6P	No Information	CONFIRMED	2021-01-04	2021-01-10	FEMALE	RESOLVED	No	No	No	No	No	No
3127626	70369	Sporadic	30 to 39 Years	Bedford Park-Nortown	M5N	No Information	CONFIRMED	2021-01-01	2021-01-06	MALE	RESOLVED	No	No	No	No	No	No
3127627	70370	Sporadic	20 to 29 Years	Parkwoods-Donalda	M3A	No Information	CONFIRMED	2021-01-07	2021-01-10	FEMALE	RESOLVED	No	No	No	No	No	No
3127628	70371	Sporadic	60 to 69 Years	Yorkdale-Glen Park	M6B	Outbreaks, Other Settings	CONFIRMED	2021-01-05	2021-01-06	FEMALE	RESOLVED	No	No	No	No	No	No
3127629	70372	Sporadic	50 to 59 Years	Bridle Path-Sunnybrook-York Mills	M2P	Community	CONFIRMED	2020-12-28	2021-01-05	MALE	RESOLVED	No	No	No	No	No	No
3127630	70373	Outbreak Associated	80 to 89 Years	Victoria Village	M4A	Outbreaks, Healthcare Institutions	CONFIRMED	2021-01-03	2021-01-06	MALE	RESOLVED	No	No	No	No	No	No
3127631	70374	Sporadic	50 to 59 Years	West Humber-Clairville	M9V	No Information	CONFIRMED	2021-01-06	2021-01-07	MALE	RESOLVED	No	No	No	No	No	No
3127632	70375	Sporadic	60 to 69 Years	Humbermede	M9M	No Information	CONFIRMED	2021-01-06	2021-01-07	FEMALE	RESOLVED	No	No	No	No	No	No
3127633	70376	Sporadic	80 to 89 Years	Maple Leaf	M6L	Household Contact	CONFIRMED	2020-12-26	2021-01-02	FEMALE	RESOLVED	No	No	No	No	No	No
3127634	70377	Sporadic	20 to 29 Years	Downsview-Roding-CFB	M3L	Community	CONFIRMED	2020-12-31	2021-01-06	FEMALE	RESOLVED	No	No	No	No	No	No
3127635	70379	Sporadic	20 to 29 Years			Community	CONFIRMED	2021-01-02	2021-01-08	FEMALE	RESOLVED	No	No	No	No	No	No
3127636	70380	Sporadic	20 to 29 Years	Church-Yonge Corridor	M4Y	Community	CONFIRMED	2021-01-03	2021-01-08	FEMALE	RESOLVED	No	No	No	No	No	No
3127637	70381	Sporadic	30 to 39 Years	Clairlea-Birchmount	M1L	Close Contact	CONFIRMED	2021-01-03	2021-01-08	FEMALE	RESOLVED	No	No	No	No	No	No
3127638	70382	Sporadic	30 to 39 Years	Woodbine-Lumsden	M4C	No Information	CONFIRMED	2020-12-17	2021-01-04	MALE	RESOLVED	No	No	No	No	No	No
3127639	70383	Sporadic	40 to 49 Years	Forest Hill North	M6B	No Information	CONFIRMED	2021-01-03	2021-01-07	FEMALE	RESOLVED	No	No	No	No	No	No
3127640	70384	Sporadic	20 to 29 Years	Briar Hill - Belgravia	M6E	No Information	CONFIRMED	2020-12-28	2021-01-06	FEMALE	RESOLVED	No	No	No	No	No	No
3127641	70385	Sporadic	30 to 39 Years	Woodbine Corridor	M4C	No Information	CONFIRMED	2021-01-02	2021-01-09	FEMALE	RESOLVED	No	No	No	No	No	No
3127642	70386	Sporadic	40 to 49 Years	Rouge	M1B	No Information	CONFIRMED	2020-12-30	2021-01-04	MALE	RESOLVED	No	No	No	No	No	No
3127643	70387	Sporadic	20 to 29 Years	Newtonbrook West	M2R	Community	CONFIRMED	2021-01-05	2021-01-09	MALE	RESOLVED	No	No	No	No	No	No
3127644	70388	Sporadic	30 to 39 Years	Black Creek	M3N	No Information	CONFIRMED	2021-01-09	2021-01-10	MALE	RESOLVED	No	No	No	No	No	No
3127645	70389	Sporadic	70 to 79 Years	Waterfront Communities-The Island	M5V	No Information	CONFIRMED	2021-01-02	2021-01-05	FEMALE	RESOLVED	No	No	No	No	No	No
3127646	70390	Sporadic	40 to 49 Years	Kingsview Village-The Westway	M9R	No Information	CONFIRMED	2020-12-31	2021-01-05	FEMALE	RESOLVED	No	No	No	Yes	Yes	No
3127647	70391	Sporadic	60 to 69 Years	Glenfield-Jane Heights	M3L	No Information	CONFIRMED	2021-01-04	2021-01-09	MALE	RESOLVED	No	No	No	No	No	No
3127648	70392	Sporadic	19 and younger	Humbermede	M9M	Household Contact	CONFIRMED	2021-01-03	2021-01-07	FEMALE	RESOLVED	No	No	No	No	No	No
3127649	70393	Sporadic	20 to 29 Years	South Riverdale	M4L	No Information	CONFIRMED	2020-12-30	2021-01-04	FEMALE	RESOLVED	No	No	No	No	No	No
3127650	70394	Sporadic	70 to 79 Years	Mimico (includes Humber Bay Shores)	M8V	Close Contact	CONFIRMED	2020-12-31	2021-01-06	MALE	RESOLVED	No	No	No	No	No	No
3127651	70395	Sporadic	19 and younger	Islington-City Centre West	M9B	No Information	CONFIRMED	2020-12-27	2021-01-04	FEMALE	RESOLVED	No	No	No	No	No	No
3127652	70396	Sporadic	40 to 49 Years	Yonge-St.Clair	M4V	Community	CONFIRMED	2021-01-07	2021-01-09	FEMALE	RESOLVED	No	No	No	No	No	No
3127653	70397	Sporadic	40 to 49 Years	Rouge	M1B	No Information	CONFIRMED	2021-01-02	2021-01-06	FEMALE	RESOLVED	No	No	No	No	No	No
3127654	70398	Sporadic	20 to 29 Years	Banbury-Don Mills	M3C	Household Contact	CONFIRMED	2021-01-01	2021-01-03	FEMALE	RESOLVED	No	No	No	No	No	No
3127655	70399	Sporadic	30 to 39 Years	Brookhaven-Amesbury	M6M	Community	CONFIRMED	2020-12-26	2021-01-05	MALE	RESOLVED	No	No	No	No	No	No
3127656	70400	Sporadic	70 to 79 Years	Clanton Park	M3H	No Information	CONFIRMED	2020-12-24	2021-01-06	MALE	RESOLVED	No	No	No	No	No	No
3127657	70402	Sporadic	30 to 39 Years	Alderwood	M8W	Close Contact	CONFIRMED	2021-01-03	2021-01-06	FEMALE	RESOLVED	No	No	No	No	No	No
3127658	70403	Sporadic	20 to 29 Years	South Riverdale	M4M	Community	CONFIRMED	2020-12-28	2020-12-28	FEMALE	RESOLVED	No	No	No	No	No	No
3127659	70404	Sporadic	20 to 29 Years	Scarborough Village	M1J	Close Contact	CONFIRMED	2021-01-01	2021-01-10	MALE	RESOLVED	No	No	No	No	No	No
3127660	70405	Sporadic	80 to 89 Years	Westminster-Branson	M2R	No Information	CONFIRMED	2021-01-04	2021-01-06	FEMALE	RESOLVED	No	No	No	No	No	No
3127661	70406	Sporadic	30 to 39 Years	Black Creek	M3N	Community	CONFIRMED	2021-01-03	2021-01-08	FEMALE	RESOLVED	No	No	No	No	No	No
3127662	70407	Sporadic	30 to 39 Years	Black Creek	M3N	No Information	CONFIRMED	2021-01-01	2021-01-07	FEMALE	RESOLVED	No	No	No	No	No	No
3127663	70408	Sporadic	40 to 49 Years	Humber Summit	M9L	Community	CONFIRMED	2021-01-07	2021-01-08	FEMALE	RESOLVED	No	No	No	No	No	No
3127664	70409	Sporadic	30 to 39 Years	Birchcliffe-Cliffside	M1N	Travel	CONFIRMED	2021-01-05	2021-01-10	MALE	RESOLVED	No	No	No	No	No	No
3127665	70410	Sporadic	19 and younger	Rockcliffe-Smythe	M6N	No Information	CONFIRMED	2021-01-07	2021-01-08	FEMALE	RESOLVED	No	No	No	No	No	No
3127666	70411	Sporadic	20 to 29 Years	Tam O'Shanter-Sullivan	M1T	Community	CONFIRMED	2021-01-02	2021-01-06	MALE	RESOLVED	No	No	No	No	No	No
3127667	70412	Outbreak Associated	80 to 89 Years	Birchcliffe-Cliffside	M1N	Outbreaks, Healthcare Institutions	CONFIRMED	2021-01-06	2021-01-10	FEMALE	RESOLVED	No	No	No	No	No	No
3127668	70413	Sporadic	20 to 29 Years	Woburn	M1G	Community	CONFIRMED	2020-12-30	2021-01-07	MALE	RESOLVED	No	No	No	No	No	No
3127669	70414	Sporadic	70 to 79 Years	Westminster-Branson	M2R	Close Contact	CONFIRMED	2021-01-04	2021-01-08	MALE	RESOLVED	No	No	No	No	No	No
3127670	70415	Sporadic	40 to 49 Years	Willowridge-Martingrove-Richview	M9R	Close Contact	CONFIRMED	2021-01-07	2021-01-08	FEMALE	RESOLVED	No	No	No	No	No	No
3127671	70416	Sporadic	30 to 39 Years	Woodbine Corridor	M4L	Community	CONFIRMED	2021-01-05	2021-01-09	FEMALE	RESOLVED	No	No	No	No	No	No
3127672	70417	Sporadic	50 to 59 Years	Oakridge	M1L	Community	CONFIRMED	2021-01-02	2021-01-07	MALE	RESOLVED	No	No	No	No	No	No
3127673	70418	Sporadic	50 to 59 Years	Tam O'Shanter-Sullivan	M1T	No Information	CONFIRMED	2020-12-29	2021-01-10	FEMALE	RESOLVED	No	No	No	No	No	No
3127674	70419	Sporadic	40 to 49 Years	Clairlea-Birchmount	M1K	No Information	CONFIRMED	2020-12-30	2021-01-04	FEMALE	RESOLVED	No	No	No	No	No	No
3127675	70420	Outbreak Associated	60 to 69 Years	Downsview-Roding-CFB	M3K	Outbreaks, Healthcare Institutions	CONFIRMED	2021-01-04	2021-01-07	FEMALE	RESOLVED	No	No	No	No	No	No
3127676	70421	Outbreak Associated	40 to 49 Years	Parkwoods-Donalda	M3A	Outbreaks, Other Settings	CONFIRMED	2021-01-01	2021-01-08	FEMALE	RESOLVED	No	No	No	No	No	No
3127677	70422	Sporadic	19 and younger	Briar Hill - Belgravia	M6B	No Information	CONFIRMED	2021-01-05	2021-01-07	MALE	RESOLVED	No	No	No	No	No	No
3127678	70423	Sporadic	30 to 39 Years	Church-Yonge Corridor	M4Y	No Information	CONFIRMED	2020-12-25	2021-01-05	MALE	RESOLVED	No	No	No	No	No	No
3127679	70424	Sporadic	19 and younger	Bedford Park-Nortown	M5M	Household Contact	CONFIRMED	2021-01-09	2021-01-10	MALE	RESOLVED	No	No	No	No	No	No
3127680	70425	Sporadic	40 to 49 Years	L'Amoreaux	M1W	Community	CONFIRMED	2021-01-04	2021-01-07	MALE	RESOLVED	No	No	No	No	No	No
3127681	70426	Sporadic	30 to 39 Years	Bay Street Corridor	M4Y	No Information	CONFIRMED	2020-12-27	2021-01-06	FEMALE	RESOLVED	No	No	No	No	No	No
3127682	70427	Sporadic	20 to 29 Years	Willowridge-Martingrove-Richview	M9R	No Information	CONFIRMED	2020-12-28	2021-01-06	FEMALE	RESOLVED	No	No	No	No	No	No
3127683	70428	Sporadic	30 to 39 Years	Scarborough Village	M1J	No Information	CONFIRMED	2020-12-31	2021-01-08	FEMALE	RESOLVED	No	No	No	No	No	No
3127684	70429	Sporadic	19 and younger	Steeles	M1W	Community	CONFIRMED	2021-01-01	2021-01-10	FEMALE	RESOLVED	No	No	No	No	No	No
3127685	70430	Sporadic	40 to 49 Years	Rockcliffe-Smythe	M6N	Household Contact	CONFIRMED	2021-01-03	2021-01-07	MALE	RESOLVED	No	No	No	No	No	No
3127686	70431	Sporadic	50 to 59 Years	Bathurst Manor	M3H	No Information	CONFIRMED	2020-12-30	2021-01-10	FEMALE	RESOLVED	No	No	No	No	No	No
3127687	70432	Sporadic	20 to 29 Years	Waterfront Communities-The Island	M5V	No Information	PROBABLE	2021-01-06	2021-01-10	FEMALE	RESOLVED	No	No	No	No	No	No
3127688	70433	Sporadic	19 and younger	Malvern	M1B	Close Contact	CONFIRMED	2021-01-04	2021-01-05	FEMALE	RESOLVED	No	No	No	No	No	No
3127689	70434	Outbreak Associated	70 to 79 Years	Kingsway South	M8X	Outbreaks, Healthcare Institutions	CONFIRMED	2021-01-06	2021-01-08	MALE	RESOLVED	No	No	No	No	No	No
3127690	70435	Sporadic	30 to 39 Years	Rouge	M1X	Community	CONFIRMED	2021-01-03	2021-01-06	FEMALE	RESOLVED	No	No	No	No	No	No
3127691	70436	Sporadic	20 to 29 Years	Dovercourt-Wallace Emerson-Junction	M6H	Community	CONFIRMED	2021-01-01	2021-01-04	MALE	RESOLVED	No	No	No	No	No	No
3127692	70437	Sporadic	20 to 29 Years	Glenfield-Jane Heights	M3L	No Information	CONFIRMED	2021-01-06	2021-01-09	MALE	RESOLVED	No	No	No	No	No	No
3127693	70438	Sporadic	60 to 69 Years	Glenfield-Jane Heights	M3N	Community	CONFIRMED	2021-01-05	2021-01-07	MALE	RESOLVED	No	No	No	No	No	No
3127694	70439	Sporadic	70 to 79 Years	Wexford/Maryvale	M1R	Household Contact	CONFIRMED	2021-01-03	2021-01-06	FEMALE	RESOLVED	No	No	No	No	No	No
3127695	70440	Sporadic	19 and younger	Stonegate-Queensway	M8Y	No Information	CONFIRMED	2021-01-02	2021-01-06	FEMALE	RESOLVED	No	No	No	No	No	No
3127696	70441	Sporadic	19 and younger	Milliken	M1V	Household Contact	CONFIRMED	2020-12-31	2021-01-03	FEMALE	RESOLVED	No	No	No	No	No	No
3127697	70442	Sporadic	19 and younger	Yorkdale-Glen Park	M6A	Household Contact	CONFIRMED	2021-01-04	2021-01-10	FEMALE	RESOLVED	No	No	No	No	No	No
3127698	70443	Sporadic	19 and younger	Glenfield-Jane Heights	M3N	No Information	PROBABLE	2021-01-06	2021-01-06	MALE	RESOLVED	No	No	No	No	No	No
3127699	70444	Sporadic	20 to 29 Years	Yorkdale-Glen Park	M6B	Community	CONFIRMED	2021-01-04	2021-01-06	MALE	RESOLVED	No	No	No	No	No	No
3127700	70445	Sporadic	40 to 49 Years	Long Branch	M8W	Outbreaks, Other Settings	CONFIRMED	2020-12-24	2021-01-05	MALE	RESOLVED	No	No	No	No	No	No
3127701	70446	Sporadic	30 to 39 Years	Henry Farm	M2J	No Information	CONFIRMED	2020-12-24	2021-01-04	MALE	RESOLVED	No	No	No	No	No	No
3127702	70447	Sporadic	30 to 39 Years	Brookhaven-Amesbury	M6M	Community	CONFIRMED	2021-01-07	2021-01-08	MALE	RESOLVED	No	No	No	No	No	No
3127703	70448	Sporadic	70 to 79 Years	Flemingdon Park	M3C	Community	CONFIRMED	2021-01-04	2021-01-08	FEMALE	RESOLVED	No	No	No	No	No	No
3127704	70449	Sporadic	40 to 49 Years	Niagara	M5V	No Information	CONFIRMED	2021-01-05	2021-01-07	MALE	RESOLVED	No	No	No	No	No	No
3127705	70450	Outbreak Associated	50 to 59 Years	Bedford Park-Nortown	M6A	Outbreaks, Healthcare Institutions	CONFIRMED	2021-01-06	2021-01-08	FEMALE	RESOLVED	No	No	No	No	No	No
3127706	70451	Sporadic	50 to 59 Years	Stonegate-Queensway	M8Z	No Information	CONFIRMED	2021-01-05	2021-01-07	FEMALE	RESOLVED	No	No	No	No	No	No
3127707	70452	Sporadic	60 to 69 Years	Tam O'Shanter-Sullivan	M1T	No Information	CONFIRMED	2020-12-30	2021-01-05	FEMALE	RESOLVED	No	No	No	No	No	No
3127708	70453	Sporadic	40 to 49 Years	Roncesvalles	M6R	Community	CONFIRMED	2021-01-06	2021-01-07	MALE	RESOLVED	No	No	No	No	No	No
3127709	70454	Sporadic	20 to 29 Years	Milliken	M1V	No Information	CONFIRMED	2021-01-04	2021-01-08	MALE	RESOLVED	No	No	No	No	No	No
3127710	70455	Sporadic	60 to 69 Years	Beechborough-Greenbrook	M6M	Community	CONFIRMED	2021-01-01	2021-01-05	FEMALE	RESOLVED	No	No	No	No	No	No
3127711	70457	Sporadic	20 to 29 Years	West Hill	M1E	Household Contact	CONFIRMED	2021-01-04	2021-01-08	MALE	RESOLVED	No	No	No	No	No	No
3127712	70458	Sporadic	20 to 29 Years	Bendale	M1P	No Information	CONFIRMED	2020-12-31	2021-01-08	MALE	RESOLVED	No	No	No	No	No	No
3127713	70459	Sporadic	30 to 39 Years	Thorncliffe Park	M4H	No Information	CONFIRMED	2020-12-31	2021-01-07	MALE	RESOLVED	No	No	No	No	No	No
3127714	70460	Sporadic	20 to 29 Years	Rouge	M1X	Close Contact	PROBABLE	2021-01-04	2021-01-08	FEMALE	RESOLVED	No	No	No	No	No	No
3127715	70461	Sporadic	20 to 29 Years	Rexdale-Kipling	M9W	No Information	CONFIRMED	2020-12-28	2021-01-07	MALE	RESOLVED	No	No	No	No	No	No
3127716	70463	Sporadic	90 and older	Agincourt North	M1S	Community	CONFIRMED	2021-01-02	2021-01-04	MALE	RESOLVED	No	No	No	No	No	No
3127717	70464	Sporadic	19 and younger	Wexford/Maryvale	M1R	Household Contact	CONFIRMED	2021-01-06	2021-01-08	FEMALE	RESOLVED	No	No	No	No	No	No
3127718	70465	Sporadic	40 to 49 Years	Caledonia-Fairbank	M6E	Community	CONFIRMED	2021-01-03	2021-01-07	MALE	RESOLVED	No	No	No	No	No	No
3127719	70466	Sporadic	60 to 69 Years	Pelmo Park-Humberlea	M9M	No Information	CONFIRMED	2021-01-04	2021-01-09	MALE	RESOLVED	No	No	No	No	No	No
3127720	70467	Sporadic	20 to 29 Years	L'Amoreaux	M1W	No Information	CONFIRMED	2021-01-02	2021-01-05	FEMALE	RESOLVED	No	No	No	No	No	No
3127721	70468	Sporadic	40 to 49 Years	West Humber-Clairville	M9V	No Information	CONFIRMED	2021-01-01	2021-01-08	FEMALE	RESOLVED	No	No	No	No	No	No
3127722	70469	Outbreak Associated	60 to 69 Years	Westminster-Branson	M2R	Outbreaks, Healthcare Institutions	CONFIRMED	2021-01-04	2021-01-07	FEMALE	RESOLVED	No	No	No	No	No	No
3127723	70470	Sporadic	30 to 39 Years	Newtonbrook West	M2M	No Information	CONFIRMED	2021-01-01	2021-01-08	MALE	RESOLVED	No	No	No	No	No	No
3127724	70471	Sporadic	50 to 59 Years	Forest Hill North	M6B	Community	CONFIRMED	2021-01-03	2021-01-09	FEMALE	RESOLVED	No	No	No	No	No	No
3127725	70472	Sporadic	30 to 39 Years	Eringate-Centennial-West Deane	M9C	No Information	CONFIRMED	2021-01-08	2021-01-10	MALE	RESOLVED	No	No	No	No	No	No
3127726	70473	Sporadic	30 to 39 Years	Niagara	M5V	Close Contact	CONFIRMED	2020-12-28	2021-01-05	MALE	RESOLVED	No	No	No	No	No	No
3127727	70474	Sporadic	20 to 29 Years	Eglinton East	M1K	No Information	CONFIRMED	2021-01-04	2021-01-07	FEMALE	RESOLVED	No	No	No	No	No	No
3127728	70475	Sporadic	20 to 29 Years	Tam O'Shanter-Sullivan	M1T	Community	CONFIRMED	2021-01-05	2021-01-09	FEMALE	RESOLVED	No	No	No	No	No	No
3127729	70476	Sporadic	19 and younger	Bedford Park-Nortown	M5N	Household Contact	CONFIRMED	2021-01-01	2021-01-10	FEMALE	RESOLVED	No	No	No	No	No	No
3127730	70477	Sporadic	20 to 29 Years	Parkwoods-Donalda	M3A	Household Contact	CONFIRMED	2021-01-02	2021-01-06	MALE	RESOLVED	No	No	No	No	No	No
3127731	70478	Sporadic	19 and younger	Rustic	M6L	No Information	CONFIRMED	2020-12-27	2021-01-04	FEMALE	RESOLVED	No	No	No	No	No	No
3127732	70479	Outbreak Associated	70 to 79 Years	Wychwood	M6G	Outbreaks, Healthcare Institutions	CONFIRMED	2021-01-08	2021-01-09	FEMALE	RESOLVED	No	No	No	No	No	No
3127733	70480	Sporadic	60 to 69 Years	Church-Yonge Corridor	M5B	Community	CONFIRMED	2021-01-04	2021-01-04	MALE	RESOLVED	No	No	No	Yes	Yes	No
3127734	70481	Sporadic	30 to 39 Years	Glenfield-Jane Heights	M3N	No Information	CONFIRMED	2020-12-21	2021-01-05	MALE	RESOLVED	No	No	No	No	No	No
3127735	70482	Sporadic	19 and younger	North St. James Town	M4X	Household Contact	CONFIRMED	2020-12-28	2021-01-04	MALE	RESOLVED	No	No	No	No	No	No
3127736	70483	Sporadic	50 to 59 Years	Bathurst Manor	M3H	No Information	CONFIRMED	2020-12-26	2021-01-05	MALE	RESOLVED	No	No	No	No	No	No
3127737	70484	Sporadic	20 to 29 Years	Rouge	M1X	No Information	CONFIRMED	2021-01-02	2021-01-06	FEMALE	RESOLVED	No	No	No	No	No	No
3127738	70485	Sporadic	70 to 79 Years	Humber Summit	M9L	No Information	CONFIRMED	2020-12-29	2021-01-06	FEMALE	RESOLVED	No	No	No	No	No	No
3127739	70486	Sporadic	50 to 59 Years	Highland Creek	M1C	Household Contact	CONFIRMED	2021-01-03	2021-01-08	FEMALE	RESOLVED	No	No	No	No	No	No
3127740	70487	Sporadic	20 to 29 Years	Highland Creek	M1C	Household Contact	CONFIRMED	2020-12-30	2021-01-06	MALE	RESOLVED	No	No	No	No	No	No
3127741	70488	Sporadic	20 to 29 Years	Newtonbrook West	M2R	No Information	CONFIRMED	2021-01-02	2021-01-06	MALE	RESOLVED	No	No	No	No	No	No
3127742	70489	Sporadic	20 to 29 Years	West Hill	M1E	Community	CONFIRMED	2020-12-31	2021-01-08	MALE	RESOLVED	No	No	No	No	No	No
3127743	70490	Sporadic	20 to 29 Years	Glenfield-Jane Heights	M3N	No Information	CONFIRMED	2021-01-08	2021-01-09	FEMALE	RESOLVED	No	No	No	No	No	No
3127744	70491	Sporadic	60 to 69 Years	Downsview-Roding-CFB	M3M	Household Contact	CONFIRMED	2020-12-27	2021-01-09	FEMALE	RESOLVED	No	No	No	No	No	No
3127745	70492	Sporadic	30 to 39 Years	Briar Hill - Belgravia	M6E	No Information	CONFIRMED	2021-01-04	2021-01-10	FEMALE	RESOLVED	No	No	No	No	No	No
3127746	70494	Sporadic	30 to 39 Years	Yonge-St.Clair	M4V	Community	CONFIRMED	2021-01-03	2021-01-07	MALE	RESOLVED	No	No	No	No	No	No
3127747	70495	Sporadic	70 to 79 Years	Pleasant View	M2J	Close Contact	CONFIRMED	2021-01-01	2021-01-05	MALE	RESOLVED	No	No	No	Yes	No	No
3127748	70496	Sporadic	30 to 39 Years	Mount Dennis	M6M	No Information	CONFIRMED	2021-01-01	2021-01-07	FEMALE	RESOLVED	No	No	No	No	No	No
3127749	70497	Sporadic	20 to 29 Years	Black Creek	M3N	Household Contact	CONFIRMED	2021-01-04	2021-01-06	MALE	RESOLVED	No	No	No	No	No	No
3127750	70498	Sporadic	19 and younger	Humber Summit	M9L	Household Contact	CONFIRMED	2021-01-04	2021-01-09	FEMALE	RESOLVED	No	No	No	No	No	No
3127751	70499	Outbreak Associated	30 to 39 Years	Eglinton East	M1J	Outbreaks, Healthcare Institutions	CONFIRMED	2020-12-30	2021-01-02	FEMALE	RESOLVED	No	No	No	No	No	No
3127752	70500	Sporadic	50 to 59 Years	Pelmo Park-Humberlea	M9N	No Information	CONFIRMED	2021-01-04	2021-01-04	MALE	RESOLVED	No	No	No	Yes	No	No
3127753	70501	Outbreak Associated	80 to 89 Years	Hillcrest Village	M2H	Outbreaks, Healthcare Institutions	CONFIRMED	2020-12-30	2021-01-04	FEMALE	FATAL	No	No	No	Yes	No	No
3127754	70502	Sporadic	60 to 69 Years	Dovercourt-Wallace Emerson-Junction	M6H	Community	CONFIRMED	2020-12-27	2021-01-05	FEMALE	RESOLVED	No	No	No	No	No	No
3127755	70503	Sporadic	40 to 49 Years	South Riverdale	M4L	Community	CONFIRMED	2021-01-03	2021-01-05	FEMALE	RESOLVED	No	No	No	No	No	No
3127756	70504	Sporadic	30 to 39 Years	Mimico (includes Humber Bay Shores)	M8V	No Information	CONFIRMED	2020-12-31	2021-01-05	MALE	RESOLVED	No	No	No	No	No	No
3127757	70505	Sporadic	20 to 29 Years	Clanton Park	M3H	Household Contact	CONFIRMED	2021-01-02	2021-01-04	FEMALE	RESOLVED	No	No	No	No	No	No
3127758	70506	Sporadic	60 to 69 Years	Danforth	M4J	No Information	CONFIRMED	2020-12-28	2021-01-04	FEMALE	RESOLVED	No	No	No	No	No	No
3127759	70507	Sporadic	20 to 29 Years	Henry Farm	M2J	Community	CONFIRMED	2020-12-30	2021-01-02	FEMALE	RESOLVED	No	No	No	No	No	No
3127760	70508	Sporadic	40 to 49 Years	Westminster-Branson	M2R	No Information	CONFIRMED	2021-01-01	2021-01-04	FEMALE	RESOLVED	No	No	No	No	No	No
3127761	70509	Outbreak Associated	70 to 79 Years	Oakwood Village	M6C	Outbreaks, Congregate Settings	CONFIRMED	2020-12-30	2021-01-06	MALE	RESOLVED	No	No	No	Yes	No	No
3127762	70510	Sporadic	30 to 39 Years	Forest Hill South	M5P	Community	CONFIRMED	2021-01-03	2021-01-06	MALE	RESOLVED	No	No	No	No	No	No
3127763	70511	Sporadic	20 to 29 Years	Caledonia-Fairbank	M6E	No Information	CONFIRMED	2020-12-27	2021-01-06	FEMALE	RESOLVED	No	No	No	No	No	No
3127764	70512	Sporadic	20 to 29 Years	Englemount-Lawrence	M6B	No Information	CONFIRMED	2021-01-04	2021-01-07	MALE	RESOLVED	No	No	No	No	No	No
3127765	70513	Sporadic	30 to 39 Years	Oakwood Village	M6E	No Information	CONFIRMED	2021-01-05	2021-01-07	FEMALE	RESOLVED	No	No	No	No	No	No
3127766	70514	Sporadic	60 to 69 Years	Steeles	M1V	No Information	CONFIRMED	2021-01-01	2021-01-06	FEMALE	RESOLVED	No	No	No	Yes	No	No
3127767	70515	Sporadic	30 to 39 Years	Rouge	M1X	No Information	CONFIRMED	2020-12-28	2021-01-03	MALE	RESOLVED	No	No	No	No	No	No
3127768	70516	Sporadic	19 and younger	Black Creek	M3N	Household Contact	CONFIRMED	2021-01-02	2021-01-04	FEMALE	RESOLVED	No	No	No	No	No	No
3127769	70517	Sporadic	40 to 49 Years	Scarborough Village	M1J	No Information	CONFIRMED	2021-01-04	2021-01-06	FEMALE	RESOLVED	No	No	No	No	No	No
3127770	70518	Sporadic	20 to 29 Years	Humbermede	M9M	No Information	CONFIRMED	2021-01-06	2021-01-08	FEMALE	RESOLVED	No	No	No	No	No	No
3127771	70519	Sporadic	30 to 39 Years	Eringate-Centennial-West Deane	M9C	No Information	CONFIRMED	2020-12-31	2021-01-07	MALE	RESOLVED	No	No	No	No	No	No
3127772	70520	Sporadic	50 to 59 Years	Flemingdon Park	M3C	No Information	CONFIRMED	2020-12-27	2021-01-06	FEMALE	RESOLVED	No	No	No	No	No	No
3127773	70521	Outbreak Associated	40 to 49 Years	Glenfield-Jane Heights	M3N	Outbreaks, Healthcare Institutions	CONFIRMED	2021-01-01	2021-01-04	MALE	RESOLVED	No	No	No	No	No	No
3127774	70522	Sporadic	70 to 79 Years	Dovercourt-Wallace Emerson-Junction	M6H	No Information	CONFIRMED	2021-01-04	2021-01-06	MALE	RESOLVED	No	No	No	Yes	Yes	Yes
3127775	70523	Sporadic	40 to 49 Years	Waterfront Communities-The Island	M5V	No Information	CONFIRMED	2021-01-08	2021-01-09	MALE	RESOLVED	No	No	No	No	No	No
3127776	70524	Sporadic	70 to 79 Years	Corso Italia-Davenport	M6E	Community	CONFIRMED	2021-01-02	2021-01-04	MALE	RESOLVED	No	No	No	Yes	No	No
3127777	70525	Sporadic	20 to 29 Years	Woburn	M1G	No Information	CONFIRMED	2021-01-01	2021-01-06	MALE	RESOLVED	No	No	No	No	No	No
3127778	70526	Sporadic	50 to 59 Years	L'Amoreaux	M1W	Community	CONFIRMED	2021-01-06	2021-01-09	FEMALE	RESOLVED	No	No	No	No	No	No
3127779	70527	Sporadic	70 to 79 Years	Brookhaven-Amesbury	M6M	No Information	CONFIRMED	2020-12-26	2021-01-09	MALE	RESOLVED	No	No	No	No	No	No
3127780	70528	Sporadic	20 to 29 Years	Dovercourt-Wallace Emerson-Junction	M6P	No Information	CONFIRMED	2020-12-27	2021-01-06	FEMALE	RESOLVED	No	No	No	No	No	No
3127781	70529	Sporadic	40 to 49 Years	Westminster-Branson	M2R	No Information	CONFIRMED	2021-01-09	2021-01-10	FEMALE	RESOLVED	No	No	No	No	No	No
3127782	70530	Sporadic	60 to 69 Years	Kensington-Chinatown	M5T	No Information	CONFIRMED	2021-01-06	2021-01-09	MALE	RESOLVED	No	No	No	No	No	No
3127783	70531	Outbreak Associated	90 and older	Centennial Scarborough	M1C	Outbreaks, Healthcare Institutions	CONFIRMED	2020-12-29	2021-01-03	FEMALE	RESOLVED	No	No	No	No	No	No
3127784	70532	Sporadic	80 to 89 Years	South Riverdale	M4M	Household Contact	CONFIRMED	2021-01-03	2021-01-06	MALE	RESOLVED	No	No	No	No	No	No
3127785	70533	Sporadic	30 to 39 Years	Weston	M9N	No Information	CONFIRMED	2021-01-01	2021-01-09	MALE	RESOLVED	No	No	No	No	No	No
3127786	70534	Sporadic	19 and younger	Kennedy Park	M1K	Community	CONFIRMED	2021-01-04	2021-01-09	FEMALE	RESOLVED	No	No	No	No	No	No
3127787	70535	Sporadic	19 and younger	Dufferin Grove	M6H	Close Contact	CONFIRMED	2021-01-07	2021-01-09	FEMALE	RESOLVED	No	No	No	No	No	No
3127788	70536	Sporadic	20 to 29 Years	North St. James Town	M4X	Community	CONFIRMED	2021-01-04	2021-01-07	FEMALE	RESOLVED	No	No	No	No	No	No
3127789	70537	Sporadic	19 and younger	Don Valley Village	M2J	Household Contact	CONFIRMED	2020-12-27	2021-01-06	MALE	RESOLVED	No	No	No	No	No	No
3127790	70538	Sporadic	20 to 29 Years	Woburn	M1H	No Information	CONFIRMED	2021-01-05	2021-01-08	FEMALE	RESOLVED	No	No	No	No	No	No
3127791	70539	Sporadic	19 and younger	Westminster-Branson	M2R	No Information	CONFIRMED	2021-01-02	2021-01-06	FEMALE	RESOLVED	No	No	No	No	No	No
3127792	70540	Sporadic	19 and younger	Humbermede	M9M	Household Contact	CONFIRMED	2021-01-03	2021-01-09	MALE	RESOLVED	No	No	No	No	No	No
3127793	70541	Sporadic	40 to 49 Years	Corso Italia-Davenport	M6E	Household Contact	CONFIRMED	2021-01-01	2021-01-07	MALE	RESOLVED	No	No	No	No	No	No
3127794	70542	Sporadic	20 to 29 Years	Woburn	M1G	No Information	CONFIRMED	2021-01-04	2021-01-06	FEMALE	RESOLVED	No	No	No	No	No	No
3127795	70543	Sporadic	19 and younger	Milliken	M1V	No Information	CONFIRMED	2021-01-02	2021-01-07	MALE	RESOLVED	No	No	No	No	No	No
3127796	70544	Sporadic	60 to 69 Years	Lawrence Park North	M5M	No Information	CONFIRMED	2020-12-26	2021-01-07	FEMALE	RESOLVED	No	No	No	No	No	No
3127797	70545	Outbreak Associated	90 and older	High Park North	M6S	Outbreaks, Healthcare Institutions	CONFIRMED	2021-01-05	2021-01-07	FEMALE	FATAL	No	No	No	No	No	No
3127798	70546	Outbreak Associated	80 to 89 Years	Centennial Scarborough	M1C	Outbreaks, Healthcare Institutions	CONFIRMED	2021-01-05	2021-01-07	FEMALE	RESOLVED	No	No	No	No	No	No
3127799	70547	Sporadic	20 to 29 Years	Westminster-Branson	M2R	No Information	CONFIRMED	2020-12-31	2021-01-06	FEMALE	RESOLVED	No	No	No	No	No	No
3127800	70548	Sporadic	40 to 49 Years	Eringate-Centennial-West Deane	M9C	No Information	CONFIRMED	2021-01-05	2021-01-09	MALE	RESOLVED	No	No	No	No	No	No
3127801	70549	Sporadic	20 to 29 Years	Yonge-Eglinton	M5P	Household Contact	CONFIRMED	2020-12-29	2021-01-04	MALE	RESOLVED	No	No	No	No	No	No
3127802	70550	Sporadic	50 to 59 Years	South Riverdale	M4M	No Information	CONFIRMED	2021-01-04	2021-01-07	MALE	RESOLVED	No	No	No	Yes	No	No
3127803	70551	Sporadic	30 to 39 Years	Kennedy Park	M1K	No Information	CONFIRMED	2021-01-05	2021-01-08	FEMALE	RESOLVED	No	No	No	No	No	No
3127804	70552	Outbreak Associated	80 to 89 Years	High Park-Swansea	M6R	Outbreaks, Healthcare Institutions	CONFIRMED	2021-01-02	2021-01-03	FEMALE	RESOLVED	No	No	No	No	No	No
3127805	70553	Sporadic	40 to 49 Years	Westminster-Branson	M2R	Community	CONFIRMED	2021-01-03	2021-01-07	FEMALE	RESOLVED	No	No	No	No	No	No
3127806	70554	Outbreak Associated	60 to 69 Years	Bayview Woods-Steeles	M2K	Outbreaks, Healthcare Institutions	CONFIRMED	2021-01-02	2021-01-06	FEMALE	RESOLVED	No	No	No	No	No	No
3127807	70555	Sporadic	80 to 89 Years	York University Heights	M3J	Community	CONFIRMED	2021-01-04	2021-01-06	MALE	RESOLVED	No	No	No	Yes	No	No
3127808	70556	Sporadic	30 to 39 Years	Roncesvalles	M6K	No Information	CONFIRMED	2021-01-06	2021-01-08	MALE	RESOLVED	No	No	No	No	No	No
3127809	70557	Outbreak Associated	40 to 49 Years	Clanton Park	M3H	Outbreaks, Other Settings	CONFIRMED	2021-01-02	2021-01-07	MALE	RESOLVED	No	No	No	No	No	No
3127810	70558	Sporadic	60 to 69 Years	Maple Leaf	M6L	No Information	CONFIRMED	2020-12-27	2021-01-09	MALE	RESOLVED	No	No	No	Yes	No	No
3127811	70559	Sporadic	19 and younger	Ionview	M1K	Household Contact	CONFIRMED	2021-01-04	2021-01-06	MALE	RESOLVED	No	No	No	No	No	No
3127812	70560	Sporadic	30 to 39 Years	Glenfield-Jane Heights	M3L	No Information	CONFIRMED	2021-01-02	2021-01-06	FEMALE	RESOLVED	No	No	No	No	No	No
3127813	70561	Sporadic	50 to 59 Years	Maple Leaf	M6L	No Information	CONFIRMED	2020-12-21	2021-01-07	FEMALE	RESOLVED	No	No	No	No	No	No
3127814	70563	Sporadic	70 to 79 Years	Humbermede	M9M	Community	CONFIRMED	2020-12-24	2021-01-07	FEMALE	RESOLVED	No	No	No	No	No	No
3127815	70564	Sporadic	19 and younger	Steeles	M1V	Household Contact	CONFIRMED	2021-01-09	2021-01-10	FEMALE	RESOLVED	No	No	No	No	No	No
3127816	70565	Outbreak Associated	80 to 89 Years	High Park North	M6S	Outbreaks, Healthcare Institutions	CONFIRMED	2021-01-05	2021-01-07	FEMALE	RESOLVED	No	No	No	No	No	No
3127817	70566	Sporadic	30 to 39 Years	Beechborough-Greenbrook	M6M	Household Contact	CONFIRMED	2021-01-01	2021-01-07	FEMALE	RESOLVED	No	No	No	No	No	No
3127818	70567	Sporadic	50 to 59 Years	Dovercourt-Wallace Emerson-Junction	M6H	Household Contact	CONFIRMED	2021-01-04	2021-01-08	FEMALE	RESOLVED	No	No	No	No	No	No
3127819	70568	Sporadic	60 to 69 Years	Don Valley Village	M2J	No Information	CONFIRMED	2021-01-01	2021-01-07	MALE	RESOLVED	No	No	No	No	No	No
3127820	70569	Sporadic	30 to 39 Years	Bendale	M1P	No Information	CONFIRMED	2021-01-03	2021-01-07	MALE	RESOLVED	No	No	No	No	No	No
3127821	70570	Outbreak Associated	90 and older	New Toronto	M8V	Outbreaks, Healthcare Institutions	CONFIRMED	2021-01-06	2021-01-08	FEMALE	RESOLVED	No	No	No	No	No	No
3127822	70571	Sporadic	60 to 69 Years	Black Creek	M3N	No Information	CONFIRMED	2021-01-07	2021-01-09	MALE	RESOLVED	No	No	No	No	No	No
3127823	70572	Sporadic	20 to 29 Years	Maple Leaf	M6L	No Information	CONFIRMED	2021-01-08	2021-01-10	MALE	RESOLVED	No	No	No	No	No	No
3127824	70573	Sporadic	20 to 29 Years	Weston	M9N	Community	CONFIRMED	2021-01-01	2021-01-08	FEMALE	RESOLVED	No	No	No	No	No	No
3127825	70574	Sporadic	50 to 59 Years	Englemount-Lawrence	M6A	No Information	CONFIRMED	2021-01-05	2021-01-09	MALE	RESOLVED	No	No	No	No	No	No
3127826	70575	Sporadic	50 to 59 Years	Mount Pleasant West	M4S	No Information	CONFIRMED	2021-01-04	2021-01-06	MALE	RESOLVED	No	No	No	No	No	No
3127827	70576	Sporadic	20 to 29 Years	Morningside	M1E	No Information	CONFIRMED	2021-01-05	2021-01-10	MALE	RESOLVED	No	No	No	No	No	No
3127828	70577	Sporadic	20 to 29 Years	Clairlea-Birchmount	M1L	Community	CONFIRMED	2021-01-02	2021-01-08	MALE	RESOLVED	No	No	No	No	No	No
3127829	70578	Sporadic	60 to 69 Years	Lambton Baby Point	M6S	No Information	CONFIRMED	2021-01-06	2021-01-10	FEMALE	RESOLVED	No	No	No	No	No	No
3127830	70579	Sporadic	20 to 29 Years	Agincourt North	M1V	Household Contact	CONFIRMED	2020-12-30	2021-01-04	FEMALE	RESOLVED	No	No	No	No	No	No
3127831	70580	Sporadic	40 to 49 Years	Willowdale East	M2N	No Information	CONFIRMED	2020-12-25	2021-01-01	FEMALE	RESOLVED	No	No	No	No	No	No
3127832	70581	Sporadic	50 to 59 Years	Willowridge-Martingrove-Richview	M9P	Community	CONFIRMED	2020-12-30	2021-01-08	MALE	RESOLVED	No	No	No	No	No	No
3127833	70582	Sporadic	20 to 29 Years	Greenwood-Coxwell	M4L	Community	CONFIRMED	2020-12-29	2021-01-04	FEMALE	RESOLVED	No	No	No	No	No	No
3127834	70583	Sporadic	19 and younger	Mount Olive-Silverstone-Jamestown	M9V	No Information	CONFIRMED	2020-12-28	2021-01-04	MALE	RESOLVED	No	No	No	No	No	No
3127835	70584	Sporadic	60 to 69 Years	Bayview Woods-Steeles	M2K	No Information	CONFIRMED	2020-12-28	2021-01-03	FEMALE	RESOLVED	No	No	No	No	No	No
3127836	70585	Sporadic	50 to 59 Years	Islington-City Centre West	M9A	Household Contact	CONFIRMED	2021-01-04	2021-01-10	FEMALE	RESOLVED	No	No	No	No	No	No
3127837	70586	Sporadic	50 to 59 Years	East End-Danforth	M4C	Community	CONFIRMED	2021-01-05	2021-01-09	MALE	RESOLVED	No	No	No	No	No	No
3127838	70587	Sporadic	30 to 39 Years	Beechborough-Greenbrook	M6M	Community	CONFIRMED	2021-01-03	2021-01-09	MALE	RESOLVED	No	No	No	No	No	No
3127839	70588	Sporadic	20 to 29 Years	Birchcliffe-Cliffside	M1N	Community	CONFIRMED	2020-12-31	2021-01-07	MALE	RESOLVED	No	No	No	No	No	No
3127840	70589	Sporadic	20 to 29 Years	Mount Pleasant West	M4S	No Information	CONFIRMED	2021-01-04	2021-01-09	FEMALE	RESOLVED	No	No	No	No	No	No
3127841	70590	Sporadic	30 to 39 Years	Rouge	M1X	No Information	CONFIRMED	2021-01-01	2021-01-04	MALE	RESOLVED	No	No	No	No	No	No
3127842	70591	Sporadic	80 to 89 Years	Dorset Park	M1P	No Information	CONFIRMED	2020-12-31	2021-01-08	MALE	RESOLVED	No	No	No	No	No	No
3127843	70592	Sporadic	70 to 79 Years	Malvern	M1B	Close Contact	CONFIRMED	2021-01-02	2021-01-05	FEMALE	RESOLVED	No	No	No	No	No	No
3127844	70594	Sporadic	19 and younger	Mount Olive-Silverstone-Jamestown	M9V	No Information	CONFIRMED	2021-01-08	2021-01-10	MALE	RESOLVED	No	No	No	No	No	No
3127845	70595	Sporadic	70 to 79 Years	South Riverdale	M4M	No Information	CONFIRMED	2020-12-30	2021-01-05	FEMALE	RESOLVED	No	No	No	No	No	No
3127846	70596	Sporadic	60 to 69 Years	Mount Olive-Silverstone-Jamestown	M9V	Household Contact	CONFIRMED	2021-01-03	2021-01-06	MALE	RESOLVED	No	No	No	No	No	No
3127847	70597	Sporadic	40 to 49 Years	Bedford Park-Nortown	M5N	No Information	CONFIRMED	2021-01-04	2021-01-07	FEMALE	RESOLVED	No	No	No	No	No	No
3127848	70598	Sporadic	20 to 29 Years	Waterfront Communities-The Island	M5J	No Information	CONFIRMED	2021-01-01	2021-01-06	MALE	RESOLVED	No	No	No	No	No	No
3127849	70600	Sporadic	20 to 29 Years	Kingsview Village-The Westway	M9P	No Information	CONFIRMED	2021-01-07	2021-01-08	FEMALE	RESOLVED	No	No	No	No	No	No
3127850	70601	Sporadic	50 to 59 Years	Mount Olive-Silverstone-Jamestown	M9V	No Information	CONFIRMED	2021-01-06	2021-01-09	FEMALE	RESOLVED	No	No	No	No	No	No
3127851	70602	Outbreak Associated	60 to 69 Years	Malvern	M1B	Outbreaks, Congregate Settings	CONFIRMED	2021-01-01	2021-01-06	FEMALE	RESOLVED	No	No	No	No	No	No
3127852	70603	Sporadic	20 to 29 Years	Niagara	M6K	No Information	CONFIRMED	2020-12-31	2021-01-08	MALE	RESOLVED	No	No	No	No	No	No
3127853	70604	Sporadic	50 to 59 Years	Englemount-Lawrence	M6A	No Information	CONFIRMED	2020-12-30	2021-01-09	FEMALE	RESOLVED	No	No	No	No	No	No
3127854	70605	Sporadic	60 to 69 Years	Maple Leaf	M6L	No Information	CONFIRMED	2020-12-30	2021-01-04	MALE	RESOLVED	No	No	No	No	No	No
3127855	70606	Sporadic	50 to 59 Years	Rouge	M1X	No Information	CONFIRMED	2021-01-05	2021-01-10	MALE	RESOLVED	No	No	No	No	No	No
3127856	70607	Sporadic	19 and younger	Birchcliffe-Cliffside	M1N	Household Contact	CONFIRMED	2021-01-05	2021-01-07	MALE	RESOLVED	No	No	No	No	No	No
3127857	70608	Sporadic	50 to 59 Years	North St. James Town	M4X	Household Contact	CONFIRMED	2021-01-03	2021-01-08	MALE	RESOLVED	No	No	No	No	No	No
3127858	70609	Sporadic	30 to 39 Years	Greenwood-Coxwell	M4L	No Information	CONFIRMED	2021-01-03	2021-01-08	MALE	RESOLVED	No	No	No	No	No	No
3127859	70610	Sporadic	20 to 29 Years	Mount Dennis	M6M	Community	CONFIRMED	2021-01-02	2021-01-07	FEMALE	RESOLVED	No	No	No	No	No	No
3127860	70611	Sporadic	19 and younger	Wexford/Maryvale	M1R	No Information	CONFIRMED	2021-01-02	2021-01-04	MALE	RESOLVED	No	No	No	No	No	No
3127861	70612	Sporadic	50 to 59 Years	Black Creek	M3N	No Information	CONFIRMED	2020-12-16	2021-01-10	FEMALE	RESOLVED	No	No	No	No	No	No
3127862	70614	Outbreak Associated	70 to 79 Years	Little Portugal	M6K	Outbreaks, Congregate Settings	CONFIRMED	2021-01-08	2021-01-09	MALE	RESOLVED	No	No	No	No	No	No
3127863	70615	Sporadic	40 to 49 Years	Blake-Jones	M4J	Community	CONFIRMED	2021-01-05	2021-01-06	MALE	RESOLVED	No	No	No	No	No	No
3127864	70616	Sporadic	19 and younger	Westminster-Branson	M2R	No Information	CONFIRMED	2021-01-03	2021-01-08	MALE	RESOLVED	No	No	No	No	No	No
3127865	70617	Sporadic	20 to 29 Years	Bendale	M1K	Community	CONFIRMED	2021-01-02	2021-01-09	MALE	RESOLVED	No	No	No	No	No	No
3127866	70618	Sporadic	20 to 29 Years	Ionview	M1K	Community	CONFIRMED	2021-01-01	2021-01-06	FEMALE	RESOLVED	No	No	No	No	No	No
3127867	70619	Outbreak Associated	60 to 69 Years	Little Portugal	M6K	Outbreaks, Congregate Settings	CONFIRMED	2021-01-04	2021-01-09	MALE	RESOLVED	No	No	No	No	No	No
3127868	70620	Sporadic	19 and younger	Maple Leaf	M6L	No Information	CONFIRMED	2021-01-01	2021-01-08	MALE	RESOLVED	No	No	No	No	No	No
3127869	70621	Outbreak Associated	90 and older	Playter Estates-Danforth	M4K	Outbreaks, Healthcare Institutions	CONFIRMED	2021-01-07	2021-01-08	MALE	RESOLVED	No	No	No	No	No	No
3127870	70622	Sporadic	20 to 29 Years	Clairlea-Birchmount	M1K	No Information	CONFIRMED	2021-01-04	2021-01-06	MALE	RESOLVED	No	No	No	No	No	No
3127871	70623	Sporadic	20 to 29 Years	Morningside	M1E	Community	CONFIRMED	2021-01-03	2021-01-06	MALE	RESOLVED	No	No	No	No	No	No
3127872	70624	Sporadic	30 to 39 Years	Parkwoods-Donalda	M3A	Community	CONFIRMED	2021-01-02	2021-01-06	FEMALE	RESOLVED	No	No	No	No	No	No
3127873	70625	Sporadic	20 to 29 Years	Briar Hill - Belgravia	M6B	Community	CONFIRMED	2021-01-04	2021-01-06	FEMALE	RESOLVED	No	No	No	No	No	No
3127874	70626	Sporadic	19 and younger	Islington-City Centre West	M9A	No Information	CONFIRMED	2021-01-03	2021-01-09	MALE	RESOLVED	No	No	No	No	No	No
3127875	70627	Sporadic	50 to 59 Years	Mount Pleasant West	M4S	No Information	CONFIRMED	2021-01-05	2021-01-07	MALE	RESOLVED	No	No	No	No	No	No
3127876	70628	Sporadic	60 to 69 Years	Hillcrest Village	M2H	No Information	CONFIRMED	2020-12-31	2021-01-08	FEMALE	RESOLVED	No	No	No	No	No	No
3127877	70629	Outbreak Associated	60 to 69 Years	Oakwood Village	M6E	Outbreaks, Healthcare Institutions	CONFIRMED	2021-01-02	2021-01-04	FEMALE	RESOLVED	No	No	No	No	No	No
3127878	70630	Sporadic	90 and older	Islington-City Centre West	M9A	Community	CONFIRMED	2021-01-05	2021-01-07	FEMALE	RESOLVED	No	No	No	Yes	No	No
3127879	70631	Sporadic	60 to 69 Years	Yorkdale-Glen Park	M6A	No Information	CONFIRMED	2021-01-02	2021-01-05	FEMALE	RESOLVED	No	No	No	No	No	No
3127880	70632	Sporadic	60 to 69 Years	Malvern	M1B	No Information	CONFIRMED	2020-12-26	2021-01-07	FEMALE	RESOLVED	No	No	No	No	No	No
3127881	70633	Sporadic	40 to 49 Years	Morningside	M1E	No Information	CONFIRMED	2020-12-31	2021-01-08	MALE	RESOLVED	No	No	No	No	No	No
3127882	70634	Sporadic	20 to 29 Years	Little Portugal	M6J	No Information	CONFIRMED	2021-01-03	2021-01-09	MALE	RESOLVED	No	No	No	No	No	No
3127883	70635	Sporadic	50 to 59 Years	Highland Creek	M1C	Community	CONFIRMED	2021-01-05	2021-01-06	MALE	RESOLVED	No	No	No	No	No	No
3127884	70636	Sporadic	50 to 59 Years	Bendale	M1P	Household Contact	CONFIRMED	2021-01-02	2021-01-05	FEMALE	RESOLVED	No	No	No	No	No	No
3127885	70637	Sporadic	40 to 49 Years	Mount Olive-Silverstone-Jamestown	M9V	Community	CONFIRMED	2021-01-04	2021-01-07	MALE	RESOLVED	No	No	No	No	No	No
3127886	70638	Sporadic	20 to 29 Years	Woburn	M1H	No Information	CONFIRMED	2020-12-28	2021-01-05	MALE	RESOLVED	No	No	No	No	No	No
3127887	70639	Sporadic	70 to 79 Years	Rouge	M1X	No Information	CONFIRMED	2021-01-01	2021-01-07	MALE	RESOLVED	No	No	No	No	No	No
3127888	70640	Sporadic	40 to 49 Years	Bayview Village	M2K	No Information	CONFIRMED	2020-12-28	2021-01-06	MALE	RESOLVED	No	No	No	No	No	No
3127889	70641	Sporadic	50 to 59 Years	Little Portugal	M6K	No Information	CONFIRMED	2021-01-05	2021-01-07	MALE	RESOLVED	No	No	No	No	No	No
3127890	70642	Sporadic	20 to 29 Years	Henry Farm	M2J	No Information	CONFIRMED	2020-12-31	2021-01-07	FEMALE	RESOLVED	No	No	No	No	No	No
3127891	70643	Sporadic	30 to 39 Years	Rouge	M1X	Community	CONFIRMED	2021-01-01	2021-01-06	FEMALE	RESOLVED	No	No	No	No	No	No
3127892	70644	Sporadic	50 to 59 Years	Malvern	M1B	Community	CONFIRMED	2020-12-29	2021-01-07	FEMALE	RESOLVED	No	No	No	No	No	No
3127893	70645	Sporadic	20 to 29 Years	South Parkdale	M6K	No Information	CONFIRMED	2021-01-04	2021-01-10	MALE	RESOLVED	No	No	No	No	No	No
3127894	70646	Sporadic	50 to 59 Years	L'Amoreaux	M1W	No Information	CONFIRMED	2021-01-02	2021-01-06	FEMALE	RESOLVED	No	No	No	No	No	No
3127895	70647	Outbreak Associated	50 to 59 Years	Morningside	M1G	Outbreaks, Healthcare Institutions	CONFIRMED	2021-01-07	2021-01-08	FEMALE	RESOLVED	No	No	No	No	No	No
3127896	70649	Sporadic	19 and younger	South Riverdale	M4M	Household Contact	CONFIRMED	2021-01-04	2021-01-06	FEMALE	RESOLVED	No	No	No	No	No	No
3127897	70650	Sporadic	40 to 49 Years	Flemingdon Park	M3C	No Information	CONFIRMED	2021-01-04	2021-01-07	MALE	RESOLVED	No	No	No	No	No	No
3127898	70651	Sporadic	40 to 49 Years	Kingsview Village-The Westway	M9R	Community	CONFIRMED	2021-01-06	2021-01-08	FEMALE	RESOLVED	No	No	No	No	No	No
3127899	70652	Sporadic	19 and younger	Thorncliffe Park	M4H	Household Contact	CONFIRMED	2021-01-05	2021-01-07	MALE	RESOLVED	No	No	No	No	No	No
3127900	70653	Sporadic	30 to 39 Years	Agincourt North	M1V	Household Contact	CONFIRMED	2021-01-01	2021-01-04	MALE	RESOLVED	No	No	No	No	No	No
3127901	70654	Sporadic	19 and younger	Leaside-Bennington	M4G	Close Contact	CONFIRMED	2021-01-05	2021-01-07	MALE	RESOLVED	No	No	No	No	No	No
3127902	70655	Sporadic	50 to 59 Years	Woburn	M1H	No Information	CONFIRMED	2021-01-05	2021-01-09	FEMALE	RESOLVED	No	No	No	No	No	No
3127903	70656	Sporadic	19 and younger	Rouge	M1X	Household Contact	CONFIRMED	2020-12-31	2021-01-06	MALE	RESOLVED	No	No	No	No	No	No
3127904	70657	Sporadic	70 to 79 Years	Woburn	M1G	Community	CONFIRMED	2021-01-02	2021-01-05	FEMALE	RESOLVED	No	No	No	No	No	No
3127905	70658	Sporadic	20 to 29 Years	Waterfront Communities-The Island	M5V	Travel	CONFIRMED	2021-01-05	2021-01-10	FEMALE	RESOLVED	No	No	No	No	No	No
3127906	70659	Sporadic	80 to 89 Years	Yorkdale-Glen Park	M6B	Community	CONFIRMED	2020-12-25	2021-01-07	FEMALE	RESOLVED	No	No	No	No	No	No
3127907	70660	Sporadic	60 to 69 Years	Mount Olive-Silverstone-Jamestown	M9V	Household Contact	CONFIRMED	2020-12-28	2021-01-05	MALE	RESOLVED	No	No	No	No	No	No
3127908	70661	Sporadic	19 and younger	Stonegate-Queensway	M8Y	Household Contact	CONFIRMED	2021-01-06	2021-01-10	MALE	RESOLVED	No	No	No	No	No	No
3127909	70662	Sporadic	19 and younger	West Humber-Clairville	M9V	No Information	CONFIRMED	2021-01-06	2021-01-06	FEMALE	RESOLVED	No	No	No	No	No	No
3127910	70663	Sporadic	40 to 49 Years	Malvern	M1B	No Information	CONFIRMED	2021-01-06	2021-01-09	FEMALE	RESOLVED	No	No	No	No	No	No
3127911	70664	Sporadic	19 and younger	Glenfield-Jane Heights	M3L	No Information	CONFIRMED	2020-12-28	2021-01-08	FEMALE	RESOLVED	No	No	No	No	No	No
3127912	70665	Sporadic	20 to 29 Years	Flemingdon Park	M3C	No Information	CONFIRMED	2021-01-01	2021-01-04	FEMALE	RESOLVED	No	No	No	No	No	No
3127913	70666	Outbreak Associated	90 and older	Wychwood	M6G	Outbreaks, Healthcare Institutions	CONFIRMED	2021-01-05	2021-01-07	FEMALE	RESOLVED	No	No	No	No	No	No
3127914	70667	Sporadic	30 to 39 Years	Agincourt South-Malvern West	M1S	Household Contact	CONFIRMED	2021-01-06	2021-01-09	FEMALE	RESOLVED	No	No	No	No	No	No
3127915	70668	Sporadic	70 to 79 Years	Weston	M9N	Community	CONFIRMED	2021-01-06	2021-01-10	MALE	RESOLVED	No	No	No	No	No	No
3127916	70669	Sporadic	40 to 49 Years	Maple Leaf	M6L	Household Contact	CONFIRMED	2021-01-09	2021-01-09	MALE	RESOLVED	No	No	No	No	No	No
3127917	70670	Sporadic	19 and younger	Yorkdale-Glen Park	M6A	Close Contact	CONFIRMED	2021-01-04	2021-01-08	MALE	RESOLVED	No	No	No	No	No	No
3127918	70671	Sporadic	20 to 29 Years	Keelesdale-Eglinton West	M6M	Household Contact	CONFIRMED	2021-01-04	2021-01-09	FEMALE	RESOLVED	No	No	No	No	No	No
3127919	70672	Sporadic	19 and younger	Forest Hill North	M6E	Community	CONFIRMED	2021-01-01	2021-01-05	MALE	RESOLVED	No	No	No	No	No	No
3127920	70673	Sporadic	30 to 39 Years	Waterfront Communities-The Island	M5V	Community	CONFIRMED	2021-01-05	2021-01-07	MALE	RESOLVED	No	No	No	No	No	No
3127921	70674	Sporadic	19 and younger	Bathurst Manor	M3H	Household Contact	CONFIRMED	2021-01-02	2021-01-06	FEMALE	RESOLVED	No	No	No	No	No	No
3127922	70675	Sporadic	20 to 29 Years	Black Creek	M3N	No Information	CONFIRMED	2021-01-01	2021-01-08	MALE	RESOLVED	No	No	No	No	No	No
3127923	70676	Sporadic	50 to 59 Years	North St. James Town	M4X	No Information	CONFIRMED	2021-01-01	2021-01-06	MALE	RESOLVED	No	No	No	No	No	No
3127924	70677	Sporadic	19 and younger	Humber Heights-Westmount	M9P	No Information	CONFIRMED	2020-12-31	2021-01-07	FEMALE	RESOLVED	No	No	No	No	No	No
3127925	70678	Sporadic	19 and younger	Steeles	M1W	No Information	CONFIRMED	2020-12-31	2021-01-04	MALE	RESOLVED	No	No	No	No	No	No
3127926	70679	Sporadic	19 and younger		M5G	Household Contact	CONFIRMED	2020-12-28	2021-01-08	FEMALE	RESOLVED	No	No	No	No	No	No
3127927	70680	Sporadic	19 and younger	Etobicoke West Mall	M9C	Household Contact	CONFIRMED	2021-01-05	2021-01-07	MALE	RESOLVED	No	No	No	No	No	No
3127928	70681	Sporadic	50 to 59 Years	Ionview	M1K	Community	CONFIRMED	2021-01-07	2021-01-08	MALE	RESOLVED	No	No	No	No	No	No
3127929	70682	Sporadic	20 to 29 Years	Glenfield-Jane Heights	M3N	No Information	CONFIRMED	2021-01-03	2021-01-09	FEMALE	RESOLVED	No	No	No	No	No	No
3127930	70683	Sporadic	30 to 39 Years	Lansing-Westgate	M3H	Community	CONFIRMED	2020-12-29	2021-01-02	FEMALE	RESOLVED	No	No	No	No	No	No
3127931	70684	Sporadic	20 to 29 Years	Downsview-Roding-CFB	M3M	Community	CONFIRMED	2021-01-04	2021-01-04	FEMALE	RESOLVED	No	No	No	Yes	No	No
3127932	70685	Sporadic	50 to 59 Years	West Humber-Clairville	M9V	Community	CONFIRMED	2020-12-30	2021-01-07	MALE	RESOLVED	No	No	No	No	No	No
3127933	70686	Sporadic	20 to 29 Years	Etobicoke West Mall	M9C	Community	CONFIRMED	2021-01-03	2021-01-07	FEMALE	RESOLVED	No	No	No	No	No	No
3127934	70687	Outbreak Associated	80 to 89 Years	Casa Loma	M5P	Outbreaks, Healthcare Institutions	CONFIRMED	2021-01-05	2021-01-10	MALE	RESOLVED	No	No	No	No	No	No
3127935	70688	Sporadic	30 to 39 Years	Agincourt North	M1S	Community	CONFIRMED	2021-01-05	2021-01-09	FEMALE	RESOLVED	No	No	No	No	No	No
3127936	70689	Sporadic	20 to 29 Years	Eringate-Centennial-West Deane	M9B	Community	CONFIRMED	2021-01-02	2021-01-08	MALE	RESOLVED	No	No	No	No	No	No
3127937	70690	Sporadic	60 to 69 Years	Willowridge-Martingrove-Richview	M9R	No Information	CONFIRMED	2021-01-04	2021-01-10	FEMALE	RESOLVED	No	No	No	No	No	No
3127938	70691	Sporadic	20 to 29 Years	Woburn	M1H	Community	CONFIRMED	2020-12-29	2021-01-03	UNKNOWN	RESOLVED	No	No	No	No	No	No
3127939	70692	Sporadic	50 to 59 Years	Scarborough Village	M1M	No Information	CONFIRMED	2021-01-01	2021-01-07	FEMALE	RESOLVED	No	No	No	No	No	No
3127940	70693	Sporadic	50 to 59 Years	Pleasant View	M2H	Household Contact	CONFIRMED	2020-12-31	2021-01-03	MALE	RESOLVED	No	No	No	No	No	No
3127941	70694	Sporadic	60 to 69 Years	Taylor-Massey	M4C	No Information	CONFIRMED	2021-01-06	2021-01-07	FEMALE	RESOLVED	No	No	No	No	No	No
3127942	70695	Sporadic	80 to 89 Years	Eringate-Centennial-West Deane	M9C	Community	CONFIRMED	2020-12-26	2021-01-05	FEMALE	RESOLVED	No	No	No	Yes	No	No
3127943	70696	Sporadic	50 to 59 Years	Kingsway South	M8X	Community	CONFIRMED	2021-01-01	2021-01-05	MALE	RESOLVED	No	No	No	No	No	No
3127944	70697	Sporadic	30 to 39 Years	Woburn	M1G	Close Contact	CONFIRMED	2021-01-05	2021-01-07	MALE	RESOLVED	No	No	No	No	No	No
3127945	70698	Sporadic	50 to 59 Years	Clanton Park	M3H	Community	CONFIRMED	2021-01-08	2021-01-08	FEMALE	RESOLVED	No	No	No	No	No	No
3127946	70699	Sporadic	40 to 49 Years	Islington-City Centre West	M9A	No Information	CONFIRMED	2021-01-07	2021-01-08	UNKNOWN	RESOLVED	No	No	No	No	No	No
3127947	70700	Sporadic	20 to 29 Years	Birchcliffe-Cliffside	M1N	Community	CONFIRMED	2020-12-31	2021-01-08	FEMALE	RESOLVED	No	No	No	No	No	No
3127948	70701	Sporadic	50 to 59 Years	Eringate-Centennial-West Deane	M9C	No Information	CONFIRMED	2021-01-08	2021-01-09	FEMALE	RESOLVED	No	No	No	No	No	No
3127949	70702	Sporadic	30 to 39 Years	Maple Leaf	M6L	No Information	CONFIRMED	2021-01-05	2021-01-07	FEMALE	RESOLVED	No	No	No	No	No	No
3127950	70703	Sporadic	20 to 29 Years	Victoria Village	M1R	Community	CONFIRMED	2020-12-30	2021-01-08	FEMALE	RESOLVED	No	No	No	No	No	No
3127951	70704	Sporadic	30 to 39 Years	Keelesdale-Eglinton West	M6M	Community	CONFIRMED	2021-01-06	2021-01-07	MALE	RESOLVED	No	No	No	No	No	No
3127952	70705	Sporadic	20 to 29 Years	Mount Olive-Silverstone-Jamestown	M9V	No Information	CONFIRMED	2020-12-29	2021-01-04	FEMALE	RESOLVED	No	No	No	No	No	No
3127953	70706	Sporadic	60 to 69 Years	Bendale	M1P	No Information	CONFIRMED	2020-12-31	2021-01-03	MALE	RESOLVED	No	No	No	No	No	No
3127954	70707	Sporadic	70 to 79 Years	Danforth-East York	M4C	No Information	CONFIRMED	2021-01-01	2021-01-06	MALE	RESOLVED	No	No	No	No	No	No
3127955	70708	Sporadic	40 to 49 Years	Humber Summit	M9L	No Information	CONFIRMED	2020-12-27	2021-01-09	FEMALE	RESOLVED	No	No	No	No	No	No
3127956	70709	Sporadic	60 to 69 Years	O'Connor-Parkview	M4B	Community	CONFIRMED	2021-01-01	2021-01-09	MALE	RESOLVED	No	No	No	No	No	No
3127957	70710	Sporadic	19 and younger	Bendale	M1P	Close Contact	CONFIRMED	2021-01-03	2021-01-05	MALE	RESOLVED	No	No	No	No	No	No
3127958	70711	Sporadic	20 to 29 Years	Dovercourt-Wallace Emerson-Junction	M6H	No Information	CONFIRMED	2021-01-01	2021-01-03	MALE	RESOLVED	No	No	No	No	No	No
3127959	70712	Sporadic	40 to 49 Years	Willowdale East	M2N	No Information	CONFIRMED	2020-12-26	2021-01-04	MALE	RESOLVED	No	No	No	No	No	No
3127960	70713	Sporadic	50 to 59 Years	Elms-Old Rexdale	M9W	Community	CONFIRMED	2020-12-22	2021-01-04	FEMALE	RESOLVED	No	No	No	No	No	No
3127961	70714	Sporadic	30 to 39 Years	Flemingdon Park	M3C	Community	CONFIRMED	2021-01-08	2021-01-09	FEMALE	RESOLVED	No	No	No	No	No	No
3127962	70715	Sporadic	19 and younger	Corso Italia-Davenport	M6H	Household Contact	CONFIRMED	2020-12-31	2021-01-09	MALE	RESOLVED	No	No	No	No	No	No
3127963	70716	Outbreak Associated	30 to 39 Years	York University Heights	M3J	Outbreaks, Healthcare Institutions	CONFIRMED	2021-01-05	2021-01-07	FEMALE	RESOLVED	No	No	No	No	No	No
3127964	70717	Sporadic	19 and younger	Westminster-Branson	M2R	Household Contact	CONFIRMED	2021-01-04	2021-01-05	FEMALE	RESOLVED	No	No	No	No	No	No
3127965	70718	Sporadic	30 to 39 Years	Waterfront Communities-The Island	M5V	No Information	CONFIRMED	2021-01-04	2021-01-07	MALE	RESOLVED	No	No	No	No	No	No
3127966	70719	Sporadic	60 to 69 Years	Humewood-Cedarvale	M5P	No Information	CONFIRMED	2020-12-31	2021-01-07	FEMALE	RESOLVED	No	No	No	No	No	No
3127967	70720	Sporadic	20 to 29 Years	Weston	M9N	No Information	CONFIRMED	2021-01-04	2021-01-08	MALE	RESOLVED	No	No	No	No	No	No
3127968	70721	Sporadic	30 to 39 Years	Weston	M9N	No Information	CONFIRMED	2021-01-04	2021-01-08	FEMALE	RESOLVED	No	No	No	No	No	No
3127969	70722	Sporadic	40 to 49 Years	Bedford Park-Nortown	M5M	Community	CONFIRMED	2021-01-02	2021-01-04	MALE	RESOLVED	No	No	No	No	No	No
3127970	70723	Sporadic	20 to 29 Years	Woburn	M1G	No Information	CONFIRMED	2021-01-02	2021-01-07	FEMALE	RESOLVED	No	No	No	No	No	No
3127971	70724	Sporadic	50 to 59 Years	Bedford Park-Nortown	M4N	Community	CONFIRMED	2021-01-01	2021-01-07	FEMALE	RESOLVED	No	No	No	No	No	No
3127972	70725	Sporadic	30 to 39 Years	Little Portugal	M6J	Community	CONFIRMED	2021-01-04	2021-01-06	MALE	RESOLVED	No	No	No	No	No	No
3127973	70726	Sporadic	20 to 29 Years	South Parkdale	M6K	Close Contact	CONFIRMED	2021-01-04	2021-01-07	FEMALE	RESOLVED	No	No	No	No	No	No
3127974	70727	Sporadic	30 to 39 Years		M8V	Community	CONFIRMED	2021-01-02	2021-01-07	FEMALE	RESOLVED	No	No	No	No	No	No
3127975	70728	Sporadic	50 to 59 Years	Downsview-Roding-CFB	M3K	No Information	CONFIRMED	2020-12-24	2021-01-03	FEMALE	RESOLVED	No	No	No	No	No	No
3127976	70729	Sporadic	20 to 29 Years	Westminster-Branson	M2R	Household Contact	CONFIRMED	2021-01-01	2021-01-08	FEMALE	RESOLVED	No	No	No	No	No	No
3127977	70730	Sporadic	20 to 29 Years	Flemingdon Park	M3C	Household Contact	CONFIRMED	2021-01-04	2021-01-08	MALE	RESOLVED	No	No	No	No	No	No
3127978	70731	Sporadic	30 to 39 Years	Morningside	M1E	Community	CONFIRMED	2020-12-31	2021-01-09	MALE	RESOLVED	No	No	No	No	No	No
3127979	70732	Sporadic	30 to 39 Years	Dufferin Grove	M6P	No Information	CONFIRMED	2021-01-01	2021-01-04	MALE	RESOLVED	No	No	No	No	No	No
3127980	70733	Sporadic	50 to 59 Years	Weston	M9N	Community	CONFIRMED	2021-01-06	2021-01-09	FEMALE	RESOLVED	No	No	No	No	No	No
3127981	70734	Sporadic	30 to 39 Years	Palmerston-Little Italy	M6G	Community	CONFIRMED	2021-01-05	2021-01-07	MALE	RESOLVED	No	No	No	No	No	No
3127982	70735	Sporadic	20 to 29 Years	Centennial Scarborough	M1C	Community	CONFIRMED	2021-01-04	2021-01-07	MALE	RESOLVED	No	No	No	No	No	No
3127983	70736	Sporadic	20 to 29 Years	Glenfield-Jane Heights	M3N	No Information	CONFIRMED	2021-01-02	2021-01-07	MALE	RESOLVED	No	No	No	No	No	No
3127984	70737	Sporadic	20 to 29 Years	Church-Yonge Corridor	M4Y	Community	CONFIRMED	2020-12-31	2021-01-07	MALE	RESOLVED	No	No	No	No	No	No
3127985	70738	Sporadic	40 to 49 Years	Woburn	M1H	No Information	CONFIRMED	2021-01-01	2021-01-07	FEMALE	RESOLVED	No	No	No	No	No	No
3127986	70739	Sporadic	19 and younger	Dorset Park	M1P	Community	CONFIRMED	2021-01-06	2021-01-08	MALE	RESOLVED	No	No	No	No	No	No
3127987	70740	Sporadic	20 to 29 Years	York University Heights	M3J	No Information	CONFIRMED	2021-01-05	2021-01-07	FEMALE	RESOLVED	No	No	No	No	No	No
3127988	70741	Sporadic	40 to 49 Years	Humbermede	M9M	Household Contact	CONFIRMED	2020-12-26	2021-01-05	FEMALE	RESOLVED	No	No	No	No	No	No
3127989	70742	Sporadic	50 to 59 Years	West Hill	M1E	No Information	CONFIRMED	2021-01-02	2021-01-07	MALE	RESOLVED	No	No	No	No	No	No
3127990	70743	Outbreak Associated	60 to 69 Years	Thorncliffe Park	M4H	Outbreaks, Healthcare Institutions	CONFIRMED	2021-01-06	2021-01-07	MALE	RESOLVED	No	No	No	Yes	No	No
3127991	70744	Sporadic	20 to 29 Years	Scarborough Village	M1J	No Information	CONFIRMED	2021-01-07	2021-01-09	FEMALE	RESOLVED	No	No	No	No	No	No
3127992	70745	Sporadic	60 to 69 Years	Agincourt North	M1V	No Information	CONFIRMED	2020-12-27	2021-01-05	FEMALE	RESOLVED	No	No	No	No	No	No
3127993	70746	Sporadic	19 and younger	Agincourt South-Malvern West	M1S	Household Contact	CONFIRMED	2020-12-21	2021-01-08	FEMALE	RESOLVED	No	No	No	No	No	No
3127994	70747	Sporadic	40 to 49 Years	Birchcliffe-Cliffside	M1N	Community	CONFIRMED	2020-12-22	2021-01-09	FEMALE	RESOLVED	No	No	No	No	No	No
3127995	70748	Sporadic	50 to 59 Years	Agincourt North	M1S	Household Contact	CONFIRMED	2021-01-10	2021-01-12	FEMALE	RESOLVED	No	No	No	No	No	No
3127996	70749	Sporadic	40 to 49 Years	Edenbridge-Humber Valley	M9A	Community	CONFIRMED	2020-12-26	2021-01-05	MALE	RESOLVED	No	No	No	No	No	No
3127997	70750	Sporadic	40 to 49 Years	Etobicoke West Mall	M9C	Community	CONFIRMED	2020-12-31	2021-01-07	MALE	RESOLVED	No	No	No	No	No	No
3127998	70751	Sporadic	50 to 59 Years	Corso Italia-Davenport	M6E	No Information	CONFIRMED	2020-12-27	2021-01-05	FEMALE	RESOLVED	No	No	No	No	No	No
3127999	70752	Sporadic	30 to 39 Years	Church-Yonge Corridor	M4Y	Travel	CONFIRMED	2021-01-09	2021-01-10	MALE	RESOLVED	No	No	No	No	No	No
3128000	70753	Sporadic	30 to 39 Years	Corso Italia-Davenport	M6H	No Information	CONFIRMED	2021-01-09	2021-01-10	FEMALE	RESOLVED	No	No	No	No	No	No
3128001	70754	Sporadic	19 and younger	Humber Summit	M9L	Household Contact	CONFIRMED	2021-01-02	2021-01-05	MALE	RESOLVED	No	No	No	No	No	No
3128002	70755	Sporadic	20 to 29 Years		M8V	No Information	CONFIRMED	2021-01-01	2021-01-05	FEMALE	RESOLVED	No	No	No	No	No	No
3128003	70756	Sporadic	20 to 29 Years	St.Andrew-Windfields	M2L	No Information	CONFIRMED	2021-01-05	2021-01-07	FEMALE	RESOLVED	No	No	No	No	No	No
3128004	70757	Sporadic	20 to 29 Years	York University Heights	M3J	Community	CONFIRMED	2021-01-01	2021-01-07	MALE	RESOLVED	No	No	No	No	No	No
3128005	70758	Outbreak Associated	60 to 69 Years	Little Portugal	M6K	Outbreaks, Congregate Settings	CONFIRMED	2021-01-06	2021-01-06	MALE	RESOLVED	No	No	No	Yes	No	No
3128006	70759	Outbreak Associated	40 to 49 Years	Rexdale-Kipling	M9W	Outbreaks, Healthcare Institutions	CONFIRMED	2021-01-01	2021-01-09	MALE	RESOLVED	No	No	No	No	No	No
3128007	70760	Sporadic	70 to 79 Years	Downsview-Roding-CFB	M3M	Household Contact	CONFIRMED	2021-01-01	2021-01-04	MALE	RESOLVED	No	No	No	No	No	No
3128008	70761	Sporadic	50 to 59 Years	Niagara	M6K	Community	CONFIRMED	2020-12-27	2021-01-04	MALE	RESOLVED	No	No	No	No	No	No
3128009	70762	Sporadic	20 to 29 Years	Blake-Jones	M4K	No Information	CONFIRMED	2021-01-05	2021-01-08	MALE	RESOLVED	No	No	No	No	No	No
3128010	70763	Sporadic	20 to 29 Years	L'Amoreaux	M1S	Community	CONFIRMED	2021-01-06	2021-01-08	MALE	RESOLVED	No	No	No	No	No	No
3128011	70764	Sporadic	60 to 69 Years	Weston	M9N	Household Contact	CONFIRMED	2020-12-30	2021-01-04	MALE	RESOLVED	No	No	No	No	No	No
3128012	70765	Outbreak Associated	60 to 69 Years	Rexdale-Kipling	M9W	Outbreaks, Healthcare Institutions	CONFIRMED	2020-12-30	2021-01-03	FEMALE	RESOLVED	No	No	No	No	No	No
3128013	70766	Sporadic	30 to 39 Years	Clairlea-Birchmount	M1K	No Information	CONFIRMED	2020-12-26	2021-01-06	MALE	RESOLVED	No	No	No	No	No	No
3128014	70767	Sporadic	20 to 29 Years	L'Amoreaux	M1W	No Information	CONFIRMED	2020-12-25	2021-01-06	FEMALE	RESOLVED	No	No	No	No	No	No
3128015	70768	Sporadic	30 to 39 Years	Kensington-Chinatown	M5T	Household Contact	CONFIRMED	2020-12-26	2021-01-02	MALE	RESOLVED	No	No	No	No	No	No
3128016	70769	Sporadic	50 to 59 Years	Mount Dennis	M6M	Close Contact	CONFIRMED	2021-01-08	2021-01-08	FEMALE	RESOLVED	No	No	No	No	No	No
3128017	70770	Sporadic	19 and younger	Pleasant View	M2J	Household Contact	CONFIRMED	2021-01-02	2021-01-03	FEMALE	RESOLVED	No	No	No	No	No	No
3128018	70771	Sporadic	40 to 49 Years	Newtonbrook West	M2M	Community	CONFIRMED	2021-01-02	2021-01-06	FEMALE	RESOLVED	No	No	No	No	No	No
3128019	70772	Sporadic	20 to 29 Years	Henry Farm	M2J	Community	CONFIRMED	2021-01-03	2021-01-09	FEMALE	RESOLVED	No	No	No	No	No	No
3128020	70773	Sporadic	60 to 69 Years	Maple Leaf	M6L	Close Contact	CONFIRMED	2021-01-07	2021-01-10	FEMALE	RESOLVED	No	No	No	No	No	No
3128021	70774	Sporadic	40 to 49 Years	Mount Dennis	M6M	No Information	CONFIRMED	2020-12-29	2021-01-05	FEMALE	RESOLVED	No	No	No	No	No	No
3128022	70775	Sporadic	20 to 29 Years	Blake-Jones	M4J	No Information	CONFIRMED	2020-12-29	2021-01-05	FEMALE	RESOLVED	No	No	No	No	No	No
3128023	70776	Sporadic	80 to 89 Years	Willowdale West	M2N	No Information	CONFIRMED	2021-01-05	2021-01-07	MALE	RESOLVED	No	No	No	No	No	No
3128024	70777	Sporadic	40 to 49 Years	Annex	M5R	No Information	CONFIRMED	2021-01-04	2021-01-07	FEMALE	RESOLVED	No	No	No	No	No	No
3128025	70778	Sporadic	30 to 39 Years	Westminster-Branson	M2R	Close Contact	CONFIRMED	2021-01-02	2021-01-05	FEMALE	RESOLVED	No	No	No	No	No	No
3128026	70779	Outbreak Associated	70 to 79 Years	Englemount-Lawrence	M6A	Outbreaks, Healthcare Institutions	CONFIRMED	2021-01-04	2021-01-07	FEMALE	RESOLVED	No	No	No	No	No	No
3128027	70780	Sporadic	70 to 79 Years	Downsview-Roding-CFB	M3L	Community	CONFIRMED	2020-12-26	2021-01-05	FEMALE	RESOLVED	No	No	No	No	No	No
3128028	70781	Sporadic	20 to 29 Years	Glenfield-Jane Heights	M3N	Travel	CONFIRMED	2020-12-30	2021-01-10	FEMALE	RESOLVED	No	No	No	No	No	No
3128029	70782	Sporadic	20 to 29 Years	New Toronto	M8V	No Information	CONFIRMED	2021-01-03	2021-01-06	MALE	RESOLVED	No	No	No	No	No	No
3128030	70783	Sporadic	19 and younger	Elms-Old Rexdale	M9W	No Information	CONFIRMED	2021-01-06	2021-01-08	MALE	RESOLVED	No	No	No	No	No	No
3128031	70784	Sporadic	20 to 29 Years	Bathurst Manor	M3H	Community	CONFIRMED	2021-01-01	2021-01-07	FEMALE	RESOLVED	No	No	No	No	No	No
3128032	70785	Outbreak Associated	80 to 89 Years	Centennial Scarborough	M1C	Outbreaks, Healthcare Institutions	CONFIRMED	2021-01-05	2021-01-07	MALE	RESOLVED	No	No	No	No	No	No
3128033	70786	Sporadic	60 to 69 Years	West Humber-Clairville	M9W	No Information	CONFIRMED	2021-01-02	2021-01-04	MALE	RESOLVED	No	No	No	No	No	No
3128034	70787	Sporadic	20 to 29 Years	Little Portugal	M6J	No Information	CONFIRMED	2021-01-03	2021-01-06	FEMALE	RESOLVED	No	No	No	No	No	No
3128035	70788	Sporadic	50 to 59 Years	Mount Olive-Silverstone-Jamestown	M9V	No Information	CONFIRMED	2021-01-06	2021-01-10	MALE	RESOLVED	No	No	No	No	No	No
3128036	70789	Sporadic	90 and older	O'Connor-Parkview	M4B	No Information	CONFIRMED	2021-01-02	2021-01-06	FEMALE	RESOLVED	No	No	No	No	No	No
3128037	70790	Sporadic	19 and younger	Wexford/Maryvale	M1R	Household Contact	CONFIRMED	2020-12-27	2021-01-07	FEMALE	RESOLVED	No	No	No	No	No	No
3128038	70791	Sporadic	20 to 29 Years	Bendale	M1P	No Information	CONFIRMED	2021-01-02	2021-01-03	MALE	RESOLVED	No	No	No	No	No	No
3128039	70792	Outbreak Associated	90 and older	Kingsway South	M8X	Outbreaks, Healthcare Institutions	CONFIRMED	2021-01-06	2021-01-08	MALE	RESOLVED	No	No	No	No	No	No
3128040	70793	Sporadic	19 and younger	York University Heights	M3J	Community	CONFIRMED	2021-01-07	2021-01-08	FEMALE	RESOLVED	No	No	No	No	No	No
3128041	70794	Sporadic	60 to 69 Years	Mount Dennis	M6M	No Information	CONFIRMED	2020-12-28	2021-01-10	FEMALE	RESOLVED	No	No	No	No	No	No
3128042	70795	Sporadic	40 to 49 Years	L'Amoreaux	M1W	Outbreaks, Other Settings	CONFIRMED	2021-01-05	2021-01-07	FEMALE	RESOLVED	No	No	No	No	No	No
3128043	70796	Sporadic	30 to 39 Years	Bathurst Manor	M3H	No Information	PROBABLE	2020-12-25	2021-01-06	MALE	RESOLVED	No	No	No	No	No	No
3128044	70797	Sporadic	19 and younger	Mount Olive-Silverstone-Jamestown	M9V	Close Contact	CONFIRMED	2021-01-02	2021-01-07	FEMALE	RESOLVED	No	No	No	No	No	No
3128045	70798	Sporadic	80 to 89 Years	Malvern	M1B	No Information	CONFIRMED	2021-01-01	2021-01-06	MALE	RESOLVED	No	No	No	No	No	No
3128046	70799	Sporadic	20 to 29 Years	Westminster-Branson	M2R	Community	CONFIRMED	2020-12-29	2021-01-05	FEMALE	RESOLVED	No	No	No	No	No	No
3128047	70800	Outbreak Associated	50 to 59 Years	Parkwoods-Donalda	M3A	Outbreaks, Congregate Settings	CONFIRMED	2021-01-06	2021-01-08	FEMALE	RESOLVED	No	No	No	No	No	No
3128048	70801	Sporadic	20 to 29 Years	Rustic	M6L	Household Contact	CONFIRMED	2020-12-30	2021-01-09	MALE	RESOLVED	No	No	No	No	No	No
3128049	70802	Sporadic	30 to 39 Years	Edenbridge-Humber Valley	M9A	Community	PROBABLE	2021-01-05	2021-01-09	MALE	RESOLVED	No	No	No	No	No	No
3128050	70803	Sporadic	20 to 29 Years	Islington-City Centre West	M8Z	No Information	CONFIRMED	2021-01-07	2021-01-09	MALE	RESOLVED	No	No	No	No	No	No
3128051	70804	Sporadic	20 to 29 Years	Malvern	M1B	No Information	CONFIRMED	2020-12-30	2021-01-08	MALE	RESOLVED	No	No	No	No	No	No
3128052	70805	Sporadic	60 to 69 Years	Greenwood-Coxwell	M4L	Household Contact	CONFIRMED	2021-01-05	2021-01-07	FEMALE	RESOLVED	No	No	No	No	No	No
3128053	70806	Sporadic	19 and younger	Parkwoods-Donalda	M3A	Household Contact	CONFIRMED	2021-01-01	2021-01-02	MALE	RESOLVED	No	No	No	No	No	No
3128054	70807	Sporadic	20 to 29 Years	Centennial Scarborough	M1C	No Information	CONFIRMED	2021-01-08	2021-01-10	MALE	RESOLVED	No	No	No	No	No	No
3128055	70808	Sporadic	40 to 49 Years	Oakwood Village	M6E	Community	CONFIRMED	2020-12-29	2021-01-07	FEMALE	RESOLVED	No	No	No	No	No	No
3128056	70809	Sporadic	30 to 39 Years	Rouge	M1B	No Information	CONFIRMED	2020-12-29	2021-01-04	FEMALE	RESOLVED	No	No	No	No	No	No
3128057	70810	Sporadic	20 to 29 Years	Rouge	M1B	Close Contact	CONFIRMED	2021-01-02	2021-01-05	MALE	RESOLVED	No	No	No	No	No	No
3128058	70811	Sporadic	60 to 69 Years	Steeles	M1W	No Information	CONFIRMED	2021-01-04	2021-01-08	MALE	RESOLVED	No	No	No	No	No	No
3128059	70812	Sporadic	70 to 79 Years	Newtonbrook West	M2R	No Information	CONFIRMED	2021-01-05	2021-01-09	FEMALE	RESOLVED	No	No	No	No	No	No
3128060	70813	Sporadic	20 to 29 Years	York University Heights	M3J	Community	CONFIRMED	2021-01-04	2021-01-09	MALE	RESOLVED	No	No	No	No	No	No
3128061	70814	Sporadic	20 to 29 Years	Blake-Jones	M4J	No Information	PROBABLE	2020-12-26	2021-01-06	FEMALE	RESOLVED	No	No	No	No	No	No
3128062	70815	Sporadic	19 and younger	Clanton Park	M3H	No Information	PROBABLE	2020-12-16	2021-01-05	FEMALE	RESOLVED	No	No	No	No	No	No
3128063	70816	Sporadic	70 to 79 Years	Milliken	M1V	No Information	CONFIRMED	2021-01-03	2021-01-07	FEMALE	RESOLVED	No	No	No	No	No	No
3128064	70817	Sporadic	30 to 39 Years	Dorset Park	M1P	No Information	CONFIRMED	2021-01-06	2021-01-08	MALE	RESOLVED	No	No	No	No	No	No
3128065	70818	Sporadic	19 and younger	Yorkdale-Glen Park	M6B	Close Contact	CONFIRMED	2020-12-29	2021-01-08	FEMALE	RESOLVED	No	No	No	No	No	No
3128066	70819	Sporadic	30 to 39 Years	Thorncliffe Park	M4H	Community	CONFIRMED	2020-12-29	2021-01-04	MALE	RESOLVED	No	No	No	No	No	No
3128067	70820	Sporadic	70 to 79 Years	South Riverdale	M4M	No Information	CONFIRMED	2020-12-20	2021-01-05	FEMALE	RESOLVED	No	No	No	No	No	No
3128068	70821	Sporadic	20 to 29 Years	Bathurst Manor	M3H	No Information	CONFIRMED	2021-01-04	2021-01-07	MALE	RESOLVED	No	No	No	No	No	No
3128069	70822	Sporadic	50 to 59 Years	Steeles	M1W	Household Contact	CONFIRMED	2021-01-03	2021-01-06	FEMALE	RESOLVED	No	No	No	No	No	No
3128070	70823	Sporadic	20 to 29 Years	Bedford Park-Nortown	M5N	Community	CONFIRMED	2020-12-30	2021-01-07	FEMALE	RESOLVED	No	No	No	No	No	No
3128071	70824	Outbreak Associated	20 to 29 Years	Little Portugal	M6K	Outbreaks, Other Settings	CONFIRMED	2021-01-08	2021-01-10	MALE	RESOLVED	No	No	No	No	No	No
3128072	70825	Sporadic	90 and older	South Riverdale	M4M	Community	CONFIRMED	2021-01-08	2021-01-09	MALE	RESOLVED	No	No	No	No	No	No
3128073	70826	Sporadic	40 to 49 Years	South Riverdale	M4M	No Information	CONFIRMED	2021-01-05	2021-01-09	FEMALE	RESOLVED	No	No	No	No	No	No
3128074	70827	Sporadic	40 to 49 Years	Malvern	M1B	No Information	CONFIRMED	2021-01-02	2021-01-09	MALE	RESOLVED	No	No	No	No	No	No
3128075	70828	Sporadic	60 to 69 Years	Kingsview Village-The Westway	M9P	No Information	CONFIRMED	2021-01-01	2021-01-06	MALE	RESOLVED	No	No	No	No	No	No
3128076	70829	Sporadic	20 to 29 Years	Rouge	M1B	No Information	CONFIRMED	2021-01-03	2021-01-07	MALE	RESOLVED	No	No	No	No	No	No
3128077	70830	Sporadic	30 to 39 Years	Birchcliffe-Cliffside	M1N	No Information	CONFIRMED	2021-01-03	2021-01-07	FEMALE	RESOLVED	No	No	No	No	No	No
3128078	70831	Sporadic	19 and younger	Henry Farm	M2J	Household Contact	CONFIRMED	2021-01-07	2021-01-08	MALE	RESOLVED	No	No	No	No	No	No
3128079	70832	Sporadic	70 to 79 Years	Markland Wood	M9C	No Information	CONFIRMED	2021-01-06	2021-01-09	FEMALE	RESOLVED	No	No	No	No	No	No
3128080	70833	Sporadic	40 to 49 Years	Humbermede	M9M	No Information	CONFIRMED	2021-01-03	2021-01-08	MALE	RESOLVED	No	No	No	No	No	No
3128081	70834	Sporadic	50 to 59 Years	Bathurst Manor	M3H	No Information	CONFIRMED	2020-12-31	2021-01-06	FEMALE	RESOLVED	No	No	No	No	No	No
3128082	70835	Sporadic	30 to 39 Years		M8V	Community	CONFIRMED	2020-12-29	2021-01-08	MALE	RESOLVED	No	No	No	No	No	No
3128083	70836	Sporadic	60 to 69 Years	Corso Italia-Davenport	M6E	No Information	CONFIRMED	2020-12-25	2021-01-03	FEMALE	RESOLVED	No	No	No	No	No	No
3128084	70837	Sporadic	50 to 59 Years	Corso Italia-Davenport	M6H	No Information	CONFIRMED	2021-01-01	2021-01-06	FEMALE	RESOLVED	No	No	No	No	No	No
3128085	70838	Sporadic	50 to 59 Years	Milliken	M1V	No Information	CONFIRMED	2021-01-06	2021-01-08	FEMALE	RESOLVED	No	No	No	No	No	No
3128086	70839	Sporadic	20 to 29 Years	Yorkdale-Glen Park	M6A	Household Contact	CONFIRMED	2021-01-02	2021-01-07	FEMALE	RESOLVED	No	No	No	No	No	No
3128087	70840	Sporadic	19 and younger	Humber Summit	M9L	Household Contact	CONFIRMED	2021-01-06	2021-01-08	MALE	RESOLVED	No	No	No	No	No	No
3128088	70841	Sporadic	20 to 29 Years	Trinity-Bellwoods	M6J	No Information	CONFIRMED	2021-01-03	2021-01-07	FEMALE	RESOLVED	No	No	No	No	No	No
3128089	70842	Sporadic	20 to 29 Years		M8V	Household Contact	CONFIRMED	2020-12-21	2021-01-05	FEMALE	RESOLVED	No	No	No	No	No	No
3128090	70843	Sporadic	19 and younger	Don Valley Village	M2J	No Information	CONFIRMED	2020-12-29	2021-01-02	MALE	RESOLVED	No	No	No	No	No	No
3128091	70844	Sporadic	30 to 39 Years	West Humber-Clairville	M9W	No Information	CONFIRMED	2021-01-02	2021-01-04	MALE	RESOLVED	No	No	No	No	No	No
3128092	70845	Sporadic	30 to 39 Years	Yorkdale-Glen Park	M6B	No Information	CONFIRMED	2020-12-30	2021-01-04	FEMALE	RESOLVED	No	No	No	No	No	No
3128093	70846	Sporadic	40 to 49 Years	Don Valley Village	M2J	No Information	CONFIRMED	2021-01-03	2021-01-09	FEMALE	RESOLVED	No	No	No	No	No	No
3128094	70847	Sporadic	20 to 29 Years	Guildwood	M1E	No Information	CONFIRMED	2021-01-01	2021-01-07	MALE	RESOLVED	No	No	No	No	No	No
3128095	70848	Sporadic	40 to 49 Years	Mount Olive-Silverstone-Jamestown	M9V	No Information	CONFIRMED	2020-12-28	2021-01-06	MALE	RESOLVED	No	No	No	No	No	No
3128096	70849	Sporadic	40 to 49 Years	Downsview-Roding-CFB	M3M	No Information	CONFIRMED	2021-01-04	2021-01-07	MALE	RESOLVED	No	No	No	No	No	No
3128097	70850	Sporadic	19 and younger	Old East York	M4J	Household Contact	CONFIRMED	2021-01-04	2021-01-09	MALE	RESOLVED	No	No	No	No	No	No
3128098	70851	Sporadic	19 and younger	Alderwood	M8W	Household Contact	CONFIRMED	2021-01-05	2021-01-10	MALE	RESOLVED	No	No	No	No	No	No
3128099	70852	Sporadic	30 to 39 Years	Mount Pleasant East	M4P	No Information	CONFIRMED	2021-01-02	2021-01-04	MALE	RESOLVED	No	No	No	No	No	No
3128100	70853	Outbreak Associated	90 and older	Hillcrest Village	M2H	Outbreaks, Healthcare Institutions	CONFIRMED	2021-01-09	2021-01-10	FEMALE	RESOLVED	No	No	No	No	No	No
3128101	70854	Sporadic	20 to 29 Years	Westminster-Branson	M2R	No Information	PROBABLE	2021-01-02	2021-01-05	UNKNOWN	RESOLVED	No	No	No	No	No	No
3128102	70855	Sporadic	20 to 29 Years	Dovercourt-Wallace Emerson-Junction	M6H	No Information	CONFIRMED	2021-01-03	2021-01-04	FEMALE	RESOLVED	No	No	No	No	No	No
3128103	70856	Sporadic	19 and younger	Elms-Old Rexdale	M9W	No Information	CONFIRMED	2021-01-04	2021-01-06	FEMALE	RESOLVED	No	No	No	No	No	No
3128104	70857	Sporadic	20 to 29 Years	Malvern	M1B	No Information	CONFIRMED	2021-01-04	2021-01-06	FEMALE	RESOLVED	No	No	No	No	No	No
3128105	70858	Sporadic	50 to 59 Years	Guildwood	M1J	Community	CONFIRMED	2021-01-04	2021-01-07	FEMALE	RESOLVED	No	No	No	No	No	No
3128106	70859	Sporadic	20 to 29 Years	Alderwood	M8W	Community	CONFIRMED	2021-01-04	2021-01-07	FEMALE	RESOLVED	No	No	No	No	No	No
3128107	70860	Sporadic	30 to 39 Years	Centennial Scarborough	M1C	Household Contact	CONFIRMED	2020-12-28	2021-01-07	FEMALE	RESOLVED	No	No	No	No	No	No
3128108	70861	Sporadic	20 to 29 Years	Parkwoods-Donalda	M3A	No Information	CONFIRMED	2020-12-11	2021-01-04	MALE	RESOLVED	No	No	No	No	No	No
3128109	70862	Sporadic	20 to 29 Years	South Riverdale	M4M	No Information	CONFIRMED	2021-01-04	2021-01-07	FEMALE	RESOLVED	No	No	No	No	No	No
3128110	70863	Sporadic	50 to 59 Years	South Parkdale	M6K	Close Contact	CONFIRMED	2021-01-03	2021-01-05	FEMALE	RESOLVED	No	No	No	No	No	No
3128111	70864	Sporadic	50 to 59 Years	Humbermede	M9M	No Information	CONFIRMED	2021-01-05	2021-01-09	MALE	RESOLVED	No	No	No	No	No	No
3128112	70865	Sporadic	40 to 49 Years	Mount Dennis	M6M	Community	CONFIRMED	2021-01-08	2021-01-08	MALE	RESOLVED	No	No	No	No	No	No
3128113	70866	Sporadic	19 and younger	Weston-Pellam Park	M6N	Household Contact	PROBABLE	2021-01-01	2021-01-05	MALE	RESOLVED	No	No	No	No	No	No
3128114	70867	Outbreak Associated	40 to 49 Years	Woburn	M1G	Outbreaks, Healthcare Institutions	CONFIRMED	2021-01-07	2021-01-11	FEMALE	RESOLVED	No	No	No	No	No	No
3128115	70868	Sporadic	30 to 39 Years	Humber Heights-Westmount	M9P	No Information	CONFIRMED	2020-12-26	2021-01-04	FEMALE	RESOLVED	No	No	No	No	No	No
3128116	70869	Sporadic	50 to 59 Years	Weston	M9N	No Information	CONFIRMED	2020-12-31	2021-01-04	MALE	RESOLVED	No	No	No	No	No	No
3128117	70870	Sporadic	30 to 39 Years	Yonge-Eglinton	M5P	No Information	CONFIRMED	2021-01-03	2021-01-10	MALE	RESOLVED	No	No	No	No	No	No
3128118	70871	Sporadic	19 and younger	Kingsview Village-The Westway	M9P	Community	CONFIRMED	2021-01-02	2021-01-06	MALE	RESOLVED	No	No	No	No	No	No
3128119	70872	Sporadic	70 to 79 Years	Weston-Pellam Park	M6N	No Information	CONFIRMED	2021-01-05	2021-01-07	FEMALE	RESOLVED	No	No	No	No	No	No
3128120	70873	Sporadic	50 to 59 Years	Woburn	M1H	No Information	CONFIRMED	2021-01-02	2021-01-08	FEMALE	RESOLVED	No	No	No	No	No	No
3128121	70874	Sporadic	40 to 49 Years	Birchcliffe-Cliffside	M1N	No Information	CONFIRMED	2021-01-05	2021-01-07	FEMALE	RESOLVED	No	No	No	No	No	No
3128122	70875	Sporadic	30 to 39 Years	Woburn	M1G	No Information	CONFIRMED	2020-12-30	2021-01-07	FEMALE	RESOLVED	No	No	No	No	No	No
3128123	70877	Sporadic	40 to 49 Years	Annex	M5R	Close Contact	CONFIRMED	2021-01-01	2021-01-05	FEMALE	RESOLVED	No	No	No	No	No	No
3128124	70878	Sporadic	20 to 29 Years	Bathurst Manor	M3H	No Information	CONFIRMED	2021-01-03	2021-01-07	MALE	RESOLVED	No	No	No	No	No	No
3128125	70879	Sporadic	40 to 49 Years	Church-Yonge Corridor	M5E	Community	CONFIRMED	2021-01-01	2021-01-04	UNKNOWN	RESOLVED	No	No	No	No	No	No
3128126	70880	Sporadic	20 to 29 Years	Englemount-Lawrence	M6A	No Information	CONFIRMED	2021-01-01	2021-01-05	MALE	RESOLVED	No	No	No	No	No	No
3128127	70881	Sporadic	20 to 29 Years	Eglinton East	M1J	Household Contact	CONFIRMED	2021-01-06	2021-01-09	FEMALE	RESOLVED	No	No	No	No	No	No
3128128	70882	Sporadic	60 to 69 Years	Bedford Park-Nortown	M5M	Community	CONFIRMED	2020-12-25	2021-01-04	MALE	RESOLVED	No	No	No	No	No	No
3128129	70883	Sporadic	50 to 59 Years	Willowridge-Martingrove-Richview	M9R	No Information	CONFIRMED	2021-01-05	2021-01-08	FEMALE	RESOLVED	No	No	No	No	No	No
3128130	70884	Sporadic	30 to 39 Years	High Park-Swansea	M6S	No Information	CONFIRMED	2021-01-04	2021-01-07	FEMALE	RESOLVED	No	No	No	No	No	No
3128131	70885	Outbreak Associated	80 to 89 Years	Wychwood	M6G	Outbreaks, Healthcare Institutions	CONFIRMED	2021-01-05	2021-01-09	FEMALE	RESOLVED	No	No	No	No	No	No
3128132	70886	Sporadic	70 to 79 Years	Parkwoods-Donalda	M3A	Community	CONFIRMED	2021-01-03	2021-01-06	FEMALE	RESOLVED	No	No	No	No	No	No
3128133	70887	Sporadic	50 to 59 Years	Islington-City Centre West	M9A	Household Contact	CONFIRMED	2021-01-08	2021-01-08	FEMALE	RESOLVED	No	No	No	No	No	No
3128134	70888	Sporadic	50 to 59 Years	Highland Creek	M1C	No Information	CONFIRMED	2021-01-03	2021-01-08	MALE	RESOLVED	No	No	No	No	No	No
3128135	70889	Sporadic	60 to 69 Years	Elms-Old Rexdale	M9W	No Information	CONFIRMED	2021-01-02	2021-01-07	FEMALE	RESOLVED	No	No	No	No	No	No
3128136	70890	Sporadic	20 to 29 Years	Taylor-Massey	M4C	Community	CONFIRMED	2020-12-20	2021-01-09	FEMALE	RESOLVED	No	No	No	No	No	No
3128137	70891	Sporadic	19 and younger	Steeles	M1V	Household Contact	CONFIRMED	2021-01-06	2021-01-08	MALE	RESOLVED	No	No	No	No	No	No
3128138	70892	Sporadic	60 to 69 Years	O'Connor-Parkview	M4B	No Information	CONFIRMED	2021-01-07	2021-01-09	FEMALE	RESOLVED	No	No	No	No	No	No
3128139	70893	Sporadic	70 to 79 Years	Kingsview Village-The Westway	M9R	Community	CONFIRMED	2021-01-05	2021-01-07	MALE	RESOLVED	No	No	No	No	No	No
3128140	70894	Sporadic	30 to 39 Years	Guildwood	M1J	No Information	CONFIRMED	2021-01-02	2021-01-05	FEMALE	RESOLVED	No	No	No	No	No	No
3128141	70896	Sporadic	40 to 49 Years	Cliffcrest	M1M	No Information	PROBABLE	2021-01-07	2021-01-07	MALE	RESOLVED	No	No	No	No	No	No
3128142	70897	Sporadic	50 to 59 Years	Elms-Old Rexdale	M9W	No Information	CONFIRMED	2021-01-03	2021-01-08	FEMALE	RESOLVED	No	No	No	No	No	No
3128143	70898	Sporadic	20 to 29 Years	Malvern	M1B	No Information	CONFIRMED	2021-01-02	2021-01-06	FEMALE	RESOLVED	No	No	No	No	No	No
3128144	70899	Sporadic	50 to 59 Years	Runnymede-Bloor West Village	M6S	Household Contact	CONFIRMED	2021-01-01	2021-01-04	MALE	RESOLVED	No	No	No	Yes	No	No
3128145	70900	Sporadic	20 to 29 Years	Elms-Old Rexdale	M9W	No Information	CONFIRMED	2020-12-31	2021-01-06	FEMALE	RESOLVED	No	No	No	No	No	No
3128146	70901	Sporadic	19 and younger	Humber Summit	M9L	Household Contact	CONFIRMED	2020-12-31	2021-01-06	FEMALE	RESOLVED	No	No	No	No	No	No
3128147	70902	Outbreak Associated	50 to 59 Years	Bathurst Manor	M3H	Outbreaks, Healthcare Institutions	CONFIRMED	2021-01-05	2021-01-07	FEMALE	RESOLVED	No	No	No	No	No	No
3128148	70903	Sporadic	60 to 69 Years	New Toronto	M8V	No Information	CONFIRMED	2020-12-29	2021-01-06	MALE	RESOLVED	No	No	No	No	No	No
3128149	70904	Sporadic	40 to 49 Years	Weston-Pellam Park	M6N	Community	CONFIRMED	2020-12-02	2020-12-02	FEMALE	RESOLVED	No	No	No	No	No	No
3128150	70905	Sporadic	60 to 69 Years	Malvern	M1B	Community	CONFIRMED	2021-01-02	2021-01-07	FEMALE	FATAL	No	No	No	Yes	Yes	Yes
3128151	70906	Sporadic	20 to 29 Years	Markland Wood	M9C	No Information	CONFIRMED	2021-01-04	2021-01-09	MALE	RESOLVED	No	No	No	No	No	No
3128152	70907	Sporadic	30 to 39 Years	L'Amoreaux	M1W	No Information	CONFIRMED	2020-12-27	2021-01-06	MALE	RESOLVED	No	No	No	No	No	No
3128153	70908	Sporadic	19 and younger	Junction Area	M6P	No Information	PROBABLE	2021-01-04	2021-01-04	FEMALE	RESOLVED	No	No	No	No	No	No
3128154	70909	Sporadic	20 to 29 Years	Mount Olive-Silverstone-Jamestown	M9V	Household Contact	CONFIRMED	2021-01-02	2021-01-05	MALE	RESOLVED	No	No	No	No	No	No
3128155	70910	Sporadic	80 to 89 Years			No Information	CONFIRMED	2020-12-23	2021-01-05	MALE	RESOLVED	No	No	No	No	No	No
3128156	70911	Sporadic	30 to 39 Years	Etobicoke West Mall	M9C	No Information	CONFIRMED	2020-12-24	2021-01-06	MALE	RESOLVED	No	No	No	No	No	No
3128157	70912	Sporadic	50 to 59 Years	Westminster-Branson	M2R	Community	CONFIRMED	2021-01-03	2021-01-11	MALE	RESOLVED	No	No	No	No	No	No
3128158	70913	Sporadic	70 to 79 Years	Westminster-Branson	M2R	Community	CONFIRMED	2021-01-04	2021-01-09	MALE	RESOLVED	No	No	No	No	No	No
3128159	70914	Sporadic	70 to 79 Years	Weston	M9N	Community	CONFIRMED	2020-12-27	2021-01-08	MALE	RESOLVED	No	No	No	Yes	Yes	No
3128160	70915	Sporadic	50 to 59 Years	L'Amoreaux	M1W	No Information	CONFIRMED	2020-12-27	2021-01-06	MALE	RESOLVED	No	No	No	No	No	No
3128161	70916	Sporadic	30 to 39 Years	Dovercourt-Wallace Emerson-Junction	M6H	Community	CONFIRMED	2021-01-03	2021-01-10	FEMALE	RESOLVED	No	No	No	No	No	No
3128162	70917	Sporadic	40 to 49 Years	Rouge	M1B	Close Contact	CONFIRMED	2021-01-02	2021-01-07	FEMALE	RESOLVED	No	No	No	No	No	No
3128163	70918	Sporadic	50 to 59 Years	Victoria Village	M1R	Household Contact	CONFIRMED	2020-12-25	2021-01-02	MALE	RESOLVED	No	No	No	No	No	No
3128164	70919	Sporadic	40 to 49 Years	Rouge	M1X	Community	CONFIRMED	2021-01-03	2021-01-10	MALE	RESOLVED	No	No	No	No	No	No
3128165	70920	Sporadic	70 to 79 Years	Westminster-Branson	M2R	Household Contact	CONFIRMED	2021-01-01	2021-01-05	MALE	RESOLVED	No	No	No	No	No	No
3128166	70921	Sporadic	19 and younger	Malvern	M1B	No Information	CONFIRMED	2021-01-04	2021-01-05	FEMALE	RESOLVED	No	No	No	No	No	No
3128167	70922	Sporadic	30 to 39 Years	Mount Pleasant West	M4S	No Information	CONFIRMED	2020-12-31	2021-01-09	FEMALE	RESOLVED	No	No	No	No	No	No
3128168	70923	Sporadic	40 to 49 Years	Little Portugal	M6J	Community	CONFIRMED	2020-12-31	2021-01-05	FEMALE	RESOLVED	No	No	No	No	No	No
3128169	70924	Sporadic	19 and younger	West Humber-Clairville	M9W	Household Contact	CONFIRMED	2021-01-08	2021-01-09	MALE	RESOLVED	No	No	No	No	No	No
3128170	70925	Sporadic	20 to 29 Years	Church-Yonge Corridor	M4Y	No Information	CONFIRMED	2021-01-05	2021-01-07	MALE	RESOLVED	No	No	No	No	No	No
3128171	70926	Sporadic	19 and younger	Woburn	M1G	Community	CONFIRMED	2021-01-03	2021-01-06	FEMALE	RESOLVED	No	No	No	No	No	No
3128172	70927	Sporadic	40 to 49 Years	York University Heights	M3J	No Information	CONFIRMED	2021-01-06	2021-01-09	FEMALE	RESOLVED	No	No	No	No	No	No
3128173	70928	Sporadic	30 to 39 Years	Mount Pleasant West	M4P	No Information	CONFIRMED	2020-12-30	2021-01-04	MALE	RESOLVED	No	No	No	No	No	No
3128174	70929	Sporadic	19 and younger	Englemount-Lawrence	M6A	Household Contact	CONFIRMED	2021-01-03	2021-01-04	MALE	RESOLVED	No	No	No	No	No	No
3128175	70930	Sporadic	19 and younger	Englemount-Lawrence	M6B	No Information	CONFIRMED	2021-01-05	2021-01-08	MALE	RESOLVED	No	No	No	No	No	No
3128176	70931	Outbreak Associated	70 to 79 Years	Wychwood	M6G	Outbreaks, Healthcare Institutions	CONFIRMED	2021-01-02	2021-01-05	MALE	RESOLVED	No	No	No	No	No	No
3128177	70932	Sporadic	60 to 69 Years	Kingsview Village-The Westway	M9P	No Information	CONFIRMED	2021-01-03	2021-01-10	MALE	RESOLVED	No	No	No	No	No	No
3128178	70933	Sporadic	19 and younger	Moss Park	M5A	Household Contact	CONFIRMED	2021-01-06	2021-01-09	MALE	RESOLVED	No	No	No	No	No	No
3128179	70934	Sporadic	50 to 59 Years	Newtonbrook West	M2R	No Information	CONFIRMED	2021-01-01	2021-01-06	MALE	RESOLVED	No	No	No	No	No	No
3128180	70935	Sporadic	20 to 29 Years	Malvern	M1B	No Information	CONFIRMED	2021-01-06	2021-01-07	FEMALE	RESOLVED	No	No	No	No	No	No
3128181	70936	Sporadic	70 to 79 Years	Malvern	M1B	Community	CONFIRMED	2021-01-05	2021-01-09	FEMALE	RESOLVED	No	No	No	No	No	No
3128182	70937	Sporadic	20 to 29 Years	West Humber-Clairville	M9W	Community	CONFIRMED	2021-01-04	2021-01-08	FEMALE	RESOLVED	No	No	No	No	No	No
3128183	70938	Sporadic	50 to 59 Years	East End-Danforth	M4E	Community	CONFIRMED	2020-12-31	2021-01-04	MALE	RESOLVED	No	No	No	No	No	No
3128184	70939	Outbreak Associated	80 to 89 Years	Centennial Scarborough	M1C	Outbreaks, Healthcare Institutions	CONFIRMED	2021-01-02	2021-01-05	FEMALE	RESOLVED	No	No	No	No	No	No
3128185	70940	Sporadic	50 to 59 Years	Yonge-Eglinton	M5P	Household Contact	CONFIRMED	2021-01-01	2021-01-04	FEMALE	RESOLVED	No	No	No	No	No	No
3128186	70941	Outbreak Associated	40 to 49 Years	Westminster-Branson	M2R	Outbreaks, Healthcare Institutions	CONFIRMED	2021-01-05	2021-01-08	FEMALE	RESOLVED	No	No	No	No	No	No
3128187	70942	Sporadic	40 to 49 Years	Scarborough Village	M1J	No Information	CONFIRMED	2021-01-12	2021-01-12	FEMALE	RESOLVED	No	No	No	No	No	No
3128188	70943	Sporadic	40 to 49 Years	Corso Italia-Davenport	M6E	No Information	PROBABLE	2020-12-28	2021-01-06	UNKNOWN	RESOLVED	No	No	No	No	No	No
3128189	70944	Sporadic	19 and younger	Don Valley Village	M2J	No Information	CONFIRMED	2021-01-04	2021-01-05	FEMALE	RESOLVED	No	No	No	No	No	No
3128190	70945	Sporadic	40 to 49 Years	Wexford/Maryvale	M1R	No Information	CONFIRMED	2020-12-28	2021-01-06	MALE	RESOLVED	No	No	No	No	No	No
3128191	70946	Sporadic	20 to 29 Years	L'Amoreaux	M1W	Community	CONFIRMED	2020-12-22	2021-01-05	FEMALE	RESOLVED	No	No	No	No	No	No
3128192	70947	Sporadic	20 to 29 Years	Birchcliffe-Cliffside	M1N	Community	CONFIRMED	2021-01-02	2021-01-07	MALE	RESOLVED	No	No	No	No	No	No
3128193	70948	Sporadic	19 and younger	Mount Olive-Silverstone-Jamestown	M9V	Household Contact	CONFIRMED	2020-12-29	2021-01-05	MALE	RESOLVED	No	No	No	No	No	No
3128194	70949	Sporadic	20 to 29 Years	West Humber-Clairville	M9W	No Information	CONFIRMED	2020-12-30	2021-01-04	FEMALE	RESOLVED	No	No	No	No	No	No
3128195	70950	Sporadic	50 to 59 Years	Clairlea-Birchmount	M1K	No Information	CONFIRMED	2021-01-01	2021-01-07	FEMALE	RESOLVED	No	No	No	No	No	No
3128196	70951	Outbreak Associated	90 and older	Kingsview Village-The Westway	M9R	Outbreaks, Healthcare Institutions	CONFIRMED	2021-01-06	2021-01-07	FEMALE	RESOLVED	No	No	No	Yes	No	No
3128197	70952	Sporadic	20 to 29 Years	Rouge	M1B	Community	CONFIRMED	2021-01-01	2021-01-05	FEMALE	RESOLVED	No	No	No	No	No	No
3128198	70953	Sporadic	50 to 59 Years	Humber Summit	M9L	Outbreaks, Other Settings	CONFIRMED	2021-01-01	2021-01-05	MALE	RESOLVED	No	No	No	No	No	No
3128199	70954	Sporadic	40 to 49 Years	Humbermede	M9M	No Information	CONFIRMED	2020-12-29	2021-01-05	MALE	RESOLVED	No	No	No	No	No	No
3128200	70955	Outbreak Associated	20 to 29 Years	Scarborough Village	M1M	Outbreaks, Healthcare Institutions	CONFIRMED	2020-12-29	2021-01-06	MALE	RESOLVED	No	No	No	No	No	No
3128201	70956	Sporadic	50 to 59 Years	Centennial Scarborough	M1C	Household Contact	CONFIRMED	2021-01-02	2021-01-07	MALE	RESOLVED	No	No	No	No	No	No
3128202	70957	Sporadic	19 and younger	Taylor-Massey	M4C	Household Contact	CONFIRMED	2021-01-02	2021-01-07	MALE	RESOLVED	No	No	No	No	No	No
3128203	70958	Sporadic	50 to 59 Years	Tam O'Shanter-Sullivan	M1T	Close Contact	CONFIRMED	2020-12-21	2021-01-07	FEMALE	RESOLVED	No	No	No	No	No	No
3128204	70959	Sporadic	40 to 49 Years	Ionview	M1K	Close Contact	CONFIRMED	2020-12-28	2021-01-06	FEMALE	RESOLVED	No	No	No	No	No	No
3128205	70960	Sporadic	50 to 59 Years	Malvern	M1B	Household Contact	CONFIRMED	2021-01-09	2021-01-11	FEMALE	RESOLVED	No	No	No	No	No	No
3128206	70961	Sporadic	70 to 79 Years	Casa Loma	M5R	Household Contact	CONFIRMED	2021-01-06	2021-01-09	FEMALE	RESOLVED	No	No	No	No	No	No
3128207	70962	Sporadic	19 and younger	Westminster-Branson	M2R	No Information	CONFIRMED	2021-01-09	2021-01-10	FEMALE	RESOLVED	No	No	No	No	No	No
3128208	70963	Sporadic	70 to 79 Years	Hillcrest Village	M2H	Community	CONFIRMED	2020-12-28	2021-01-06	MALE	RESOLVED	No	No	No	No	No	No
3128209	70964	Sporadic	50 to 59 Years	Humber Heights-Westmount	M9P	Community	CONFIRMED	2021-01-02	2021-01-05	MALE	RESOLVED	No	No	No	No	No	No
3128210	70965	Sporadic	20 to 29 Years	Westminster-Branson	M2R	Household Contact	CONFIRMED	2020-12-28	2021-01-05	MALE	RESOLVED	No	No	No	No	No	No
3128211	70966	Sporadic	20 to 29 Years	Morningside	M1G	Community	CONFIRMED	2021-01-03	2021-01-04	FEMALE	RESOLVED	No	No	No	No	No	No
3128212	70967	Sporadic	30 to 39 Years	Woburn	M1H	Household Contact	CONFIRMED	2021-01-01	2021-01-04	MALE	RESOLVED	No	No	No	No	No	No
3128213	70968	Sporadic	20 to 29 Years	Beechborough-Greenbrook	M6M	Community	CONFIRMED	2021-01-04	2021-01-05	MALE	RESOLVED	No	No	No	No	No	No
3128214	70969	Outbreak Associated	90 and older	New Toronto	M8V	Outbreaks, Healthcare Institutions	CONFIRMED	2021-01-04	2021-01-07	FEMALE	RESOLVED	No	No	No	No	No	No
3128215	70970	Sporadic	30 to 39 Years			No Information	CONFIRMED	2020-12-31	2021-01-05	MALE	RESOLVED	No	No	No	No	No	No
3128216	70971	Sporadic	30 to 39 Years	Church-Yonge Corridor	M5B	No Information	CONFIRMED	2020-12-30	2021-01-04	MALE	RESOLVED	No	No	No	No	No	No
3128217	70972	Sporadic	40 to 49 Years	Dovercourt-Wallace Emerson-Junction	M6H	No Information	PROBABLE	2021-01-04	2021-01-09	MALE	RESOLVED	No	No	No	No	No	No
3128218	70973	Sporadic	40 to 49 Years	Willowridge-Martingrove-Richview	M9R	Community	CONFIRMED	2021-01-03	2021-01-05	MALE	RESOLVED	No	No	No	No	No	No
3128219	70974	Sporadic	20 to 29 Years	Keelesdale-Eglinton West	M6M	No Information	CONFIRMED	2020-12-29	2020-12-31	MALE	RESOLVED	No	No	No	No	No	No
3128220	70975	Sporadic	19 and younger	Waterfront Communities-The Island	M5V	Household Contact	CONFIRMED	2021-01-04	2021-01-08	FEMALE	RESOLVED	No	No	No	No	No	No
3128221	70976	Sporadic	20 to 29 Years	Henry Farm	M2J	Community	CONFIRMED	2020-12-31	2021-01-06	FEMALE	RESOLVED	No	No	No	No	No	No
3128222	70977	Outbreak Associated	90 and older	Steeles	M1V	Outbreaks, Healthcare Institutions	CONFIRMED	2021-01-04	2021-01-04	FEMALE	RESOLVED	No	No	No	Yes	No	No
3128223	70978	Outbreak Associated	80 to 89 Years	Old East York	M4C	Outbreaks, Healthcare Institutions	CONFIRMED	2021-01-06	2021-01-08	FEMALE	RESOLVED	No	No	No	No	No	No
3128224	70979	Sporadic	30 to 39 Years	Englemount-Lawrence	M6B	No Information	CONFIRMED	2020-12-31	2021-01-09	FEMALE	RESOLVED	No	No	No	No	No	No
3128225	70980	Sporadic	19 and younger	Stonegate-Queensway	M8Z	No Information	CONFIRMED	2021-01-07	2021-01-09	FEMALE	RESOLVED	No	No	No	No	No	No
3128226	70981	Sporadic	30 to 39 Years	Rouge	M1B	Community	CONFIRMED	2020-12-28	2021-01-04	MALE	RESOLVED	No	No	No	No	No	No
3128227	70982	Sporadic	20 to 29 Years	Broadview North	M4K	No Information	CONFIRMED	2020-12-31	2021-01-04	MALE	RESOLVED	No	No	No	No	No	No
3128228	70983	Sporadic	30 to 39 Years	L'Amoreaux	M1W	Community	CONFIRMED	2020-12-23	2021-01-04	MALE	RESOLVED	No	No	No	No	No	No
3128229	70984	Sporadic	80 to 89 Years	Don Valley Village	M2J	No Information	CONFIRMED	2021-01-04	2021-01-06	MALE	RESOLVED	No	No	No	No	No	No
3128230	70985	Sporadic	30 to 39 Years	Yonge-Eglinton	M4R	No Information	CONFIRMED	2021-01-03	2021-01-08	MALE	RESOLVED	No	No	No	No	No	No
3128231	70986	Sporadic	50 to 59 Years	Mount Pleasant West	M4P	No Information	CONFIRMED	2021-01-02	2021-01-07	FEMALE	RESOLVED	No	No	No	No	No	No
3128232	70987	Sporadic	80 to 89 Years	Clanton Park	M3H	No Information	CONFIRMED	2020-12-26	2021-01-04	MALE	RESOLVED	No	No	No	No	No	No
3128233	70988	Sporadic	60 to 69 Years	Beechborough-Greenbrook	M6M	No Information	CONFIRMED	2021-01-05	2021-01-07	MALE	RESOLVED	No	No	No	No	No	No
3128234	70989	Sporadic	30 to 39 Years	West Humber-Clairville	M9W	No Information	CONFIRMED	2021-01-01	2021-01-05	MALE	RESOLVED	No	No	No	No	No	No
3128235	70990	Outbreak Associated	40 to 49 Years	Wychwood	M6G	Outbreaks, Healthcare Institutions	CONFIRMED	2021-01-05	2021-01-07	FEMALE	RESOLVED	No	No	No	No	No	No
3128236	70991	Sporadic	50 to 59 Years	Glenfield-Jane Heights	M3L	No Information	CONFIRMED	2020-12-25	2021-01-07	FEMALE	RESOLVED	No	No	No	No	No	No
3128237	70992	Sporadic	40 to 49 Years	Westminster-Branson	M2R	Community	CONFIRMED	2020-12-22	2021-01-04	FEMALE	RESOLVED	No	No	No	No	No	No
3128238	70993	Sporadic	30 to 39 Years	Stonegate-Queensway	M8Y	No Information	CONFIRMED	2021-01-02	2021-01-07	MALE	RESOLVED	No	No	No	No	No	No
3128239	70994	Sporadic	30 to 39 Years	Birchcliffe-Cliffside	M1N	Community	CONFIRMED	2020-12-31	2021-01-07	MALE	RESOLVED	No	No	No	No	No	No
3128240	70995	Sporadic	40 to 49 Years	Weston-Pellam Park	M6N	Household Contact	CONFIRMED	2021-01-02	2021-01-05	FEMALE	RESOLVED	No	No	No	No	No	No
3128241	70996	Sporadic	20 to 29 Years	Woburn	M1H	Community	CONFIRMED	2020-12-29	2021-01-05	FEMALE	RESOLVED	No	No	No	No	No	No
3128242	70997	Sporadic	20 to 29 Years	Newtonbrook East	M2M	Community	CONFIRMED	2021-01-07	2021-01-09	MALE	RESOLVED	No	No	No	No	No	No
3128243	70998	Sporadic	30 to 39 Years	South Parkdale	M6K	No Information	CONFIRMED	2021-01-06	2021-01-08	MALE	RESOLVED	No	No	No	No	No	No
3128244	70999	Sporadic	60 to 69 Years	Brookhaven-Amesbury	M6L	No Information	CONFIRMED	2020-12-29	2021-01-05	MALE	RESOLVED	No	No	No	No	No	No
3128245	71000	Sporadic	40 to 49 Years	Ionview	M1K	No Information	CONFIRMED	2020-12-30	2021-01-05	MALE	RESOLVED	No	No	No	No	No	No
3128246	71001	Sporadic	30 to 39 Years	Pleasant View	M2J	Community	CONFIRMED	2020-12-31	2021-01-05	FEMALE	RESOLVED	No	No	No	No	No	No
3128247	71002	Sporadic	50 to 59 Years	Malvern	M1B	No Information	CONFIRMED	2021-01-04	2021-01-06	FEMALE	RESOLVED	No	No	No	No	No	No
3128248	71003	Sporadic	40 to 49 Years	Forest Hill North	M6B	No Information	PROBABLE	2020-12-28	2021-01-06	MALE	RESOLVED	No	No	No	No	No	No
3128249	71004	Sporadic	20 to 29 Years	Beechborough-Greenbrook	M6M	No Information	CONFIRMED	2021-01-04	2021-01-08	MALE	RESOLVED	No	No	No	No	No	No
3128250	71005	Sporadic	70 to 79 Years	Dovercourt-Wallace Emerson-Junction	M6H	Community	CONFIRMED	2020-12-27	2021-01-06	MALE	RESOLVED	No	No	No	No	No	No
3128251	71006	Sporadic	19 and younger	Humber Summit	M9L	Household Contact	CONFIRMED	2020-12-31	2021-01-06	MALE	RESOLVED	No	No	No	No	No	No
3128252	71007	Sporadic	20 to 29 Years	Centennial Scarborough	M1C	No Information	CONFIRMED	2020-12-31	2021-01-04	MALE	RESOLVED	No	No	No	No	No	No
3128253	71008	Sporadic	60 to 69 Years	Willowridge-Martingrove-Richview	M9R	Community	CONFIRMED	2021-01-05	2021-01-10	MALE	RESOLVED	No	No	No	No	No	No
3128254	71009	Sporadic	50 to 59 Years	Agincourt South-Malvern West	M1S	Travel	CONFIRMED	2021-01-08	2021-01-09	FEMALE	RESOLVED	No	No	No	No	No	No
3128255	71010	Sporadic	50 to 59 Years	Kingsview Village-The Westway	M9R	No Information	CONFIRMED	2021-01-05	2021-01-07	MALE	RESOLVED	No	No	No	No	No	No
3128256	71011	Outbreak Associated	50 to 59 Years	Bendale	M1J	Outbreaks, Healthcare Institutions	CONFIRMED	2021-01-02	2021-01-04	MALE	FATAL	No	No	No	Yes	Yes	Yes
3128257	71012	Sporadic	40 to 49 Years	Westminster-Branson	M2R	No Information	CONFIRMED	2020-12-30	2021-01-04	MALE	RESOLVED	No	No	No	No	No	No
3128258	71013	Sporadic	19 and younger	Thorncliffe Park	M4G	Household Contact	CONFIRMED	2021-01-02	2021-01-08	MALE	RESOLVED	No	No	No	No	No	No
3128259	71014	Sporadic	30 to 39 Years	Cliffcrest	M1M	Household Contact	PROBABLE	2021-01-03	2021-01-10	FEMALE	RESOLVED	No	No	No	No	No	No
3128260	71015	Sporadic	70 to 79 Years	Milliken	M1V	No Information	CONFIRMED	2020-12-24	2021-01-05	MALE	RESOLVED	No	No	No	No	No	No
3128261	71017	Sporadic	20 to 29 Years			No Information	CONFIRMED	2020-12-30	2021-01-02	MALE	RESOLVED	No	No	No	No	No	No
3128262	71018	Sporadic	40 to 49 Years	Wexford/Maryvale	M1R	Community	CONFIRMED	2020-12-30	2021-01-07	FEMALE	RESOLVED	No	No	No	No	No	No
3128263	71019	Sporadic	20 to 29 Years	Etobicoke West Mall	M9C	No Information	CONFIRMED	2020-12-31	2021-01-06	MALE	RESOLVED	No	No	No	No	No	No
3128264	71020	Sporadic	50 to 59 Years	Oakridge	M1L	Community	CONFIRMED	2021-01-02	2021-01-04	MALE	RESOLVED	No	No	No	No	No	No
3128265	71021	Sporadic	50 to 59 Years	Thorncliffe Park	M4H	No Information	CONFIRMED	2020-12-27	2021-01-08	FEMALE	RESOLVED	No	No	No	No	No	No
3128266	71022	Sporadic	30 to 39 Years	Tam O'Shanter-Sullivan	M1T	Household Contact	CONFIRMED	2021-01-03	2021-01-07	FEMALE	RESOLVED	No	No	No	No	No	No
3128267	71023	Sporadic	80 to 89 Years	Glenfield-Jane Heights	M3N	Community	CONFIRMED	2021-01-02	2021-01-08	MALE	RESOLVED	No	No	No	No	No	No
3128268	71024	Sporadic	30 to 39 Years	Wexford/Maryvale	M1R	Close Contact	CONFIRMED	2021-01-04	2021-01-06	MALE	RESOLVED	No	No	No	No	No	No
3128269	71025	Outbreak Associated	20 to 29 Years	Mount Dennis	M6M	Outbreaks, Congregate Settings	CONFIRMED	2021-01-07	2021-01-09	MALE	RESOLVED	No	No	No	No	No	No
3128270	71026	Sporadic	50 to 59 Years	L'Amoreaux	M1W	Community	CONFIRMED	2021-01-01	2021-01-06	MALE	RESOLVED	No	No	No	No	No	No
3128271	71027	Sporadic	30 to 39 Years	Parkwoods-Donalda	M3A	No Information	CONFIRMED	2020-12-28	2021-01-07	FEMALE	RESOLVED	No	No	No	No	No	No
3128272	71028	Sporadic	30 to 39 Years	Milliken	M1V	No Information	CONFIRMED	2020-12-31	2021-01-06	MALE	RESOLVED	No	No	No	No	No	No
3128273	71029	Sporadic	20 to 29 Years	West Humber-Clairville	M9W	No Information	CONFIRMED	2020-12-29	2021-01-05	FEMALE	RESOLVED	No	No	No	No	No	No
3128274	71030	Sporadic	40 to 49 Years	Kensington-Chinatown	M5T	No Information	CONFIRMED	2021-01-06	2021-01-07	MALE	RESOLVED	No	No	No	No	No	No
3128275	71031	Outbreak Associated	80 to 89 Years	Englemount-Lawrence	M6A	Outbreaks, Healthcare Institutions	CONFIRMED	2021-01-05	2021-01-06	MALE	FATAL	No	No	No	No	No	No
3128276	71032	Sporadic	19 and younger	Willowridge-Martingrove-Richview	M9R	Household Contact	CONFIRMED	2021-01-02	2021-01-09	MALE	RESOLVED	No	No	No	No	No	No
3128277	71033	Outbreak Associated	70 to 79 Years	Wychwood	M6G	Outbreaks, Healthcare Institutions	CONFIRMED	2021-01-05	2021-01-07	FEMALE	RESOLVED	No	No	No	No	No	No
3128278	71034	Sporadic	19 and younger	Victoria Village	M1R	Household Contact	CONFIRMED	2021-01-01	2021-01-06	MALE	RESOLVED	No	No	No	No	No	No
3128279	71035	Sporadic	50 to 59 Years	West Humber-Clairville	M9V	Community	CONFIRMED	2021-01-02	2021-01-07	FEMALE	RESOLVED	No	No	No	No	No	No
3128280	71036	Outbreak Associated	20 to 29 Years	Malvern	M1B	Outbreaks, Congregate Settings	CONFIRMED	2020-12-28	2021-01-05	FEMALE	RESOLVED	No	No	No	No	No	No
3128281	71037	Sporadic	30 to 39 Years	Corso Italia-Davenport	M6E	No Information	CONFIRMED	2021-01-03	2021-01-05	FEMALE	RESOLVED	No	No	No	No	No	No
3128282	71038	Sporadic	30 to 39 Years	Cliffcrest	M1M	Household Contact	CONFIRMED	2020-12-26	2021-01-10	MALE	RESOLVED	No	No	No	No	No	No
3128283	71039	Sporadic	60 to 69 Years			Household Contact	CONFIRMED	2021-01-03	2021-01-06	MALE	RESOLVED	No	No	No	Yes	No	No
3128284	71040	Sporadic	40 to 49 Years	Pleasant View	M2J	Community	CONFIRMED	2021-01-04	2021-01-07	FEMALE	RESOLVED	No	No	No	No	No	No
3128285	71041	Sporadic	20 to 29 Years	Flemingdon Park	M3C	No Information	CONFIRMED	2021-01-05	2021-01-07	MALE	RESOLVED	No	No	No	No	No	No
3128286	71042	Sporadic	20 to 29 Years	Greenwood-Coxwell	M4L	Community	CONFIRMED	2021-01-04	2021-01-06	MALE	RESOLVED	No	No	No	No	No	No
3128287	71043	Sporadic	40 to 49 Years	Kingsview Village-The Westway	M9R	No Information	CONFIRMED	2021-01-07	2021-01-10	MALE	RESOLVED	No	No	No	No	No	No
3128288	71044	Sporadic	19 and younger	Danforth-East York	M4C	No Information	CONFIRMED	2021-01-06	2021-01-07	FEMALE	RESOLVED	No	No	No	No	No	No
3128289	71045	Outbreak Associated	80 to 89 Years	Kingsway South	M8X	Outbreaks, Healthcare Institutions	CONFIRMED	2021-01-06	2021-01-08	FEMALE	RESOLVED	No	No	No	No	No	No
3128290	71046	Sporadic	30 to 39 Years	Islington-City Centre West	M9A	No Information	CONFIRMED	2020-12-28	2021-01-05	FEMALE	RESOLVED	No	No	No	No	No	No
3128291	71047	Sporadic	50 to 59 Years	Humber Summit	M9L	No Information	CONFIRMED	2021-01-02	2021-01-05	MALE	RESOLVED	No	No	No	No	No	No
3128292	71048	Sporadic	20 to 29 Years	Woburn	M1H	No Information	CONFIRMED	2021-01-02	2021-01-06	MALE	RESOLVED	No	No	No	No	No	No
3128293	71049	Sporadic	20 to 29 Years	York University Heights	M3J	Community	CONFIRMED	2021-01-04	2021-01-10	FEMALE	RESOLVED	No	No	No	No	No	No
3128294	71050	Sporadic	60 to 69 Years	Yorkdale-Glen Park	M6A	No Information	CONFIRMED	2020-12-31	2021-01-05	MALE	RESOLVED	No	No	No	No	No	No
3128295	71051	Outbreak Associated	30 to 39 Years	Long Branch	M8W	Outbreaks, Healthcare Institutions	CONFIRMED	2021-01-03	2021-01-05	MALE	RESOLVED	No	No	No	No	No	No
3128296	71052	Sporadic	60 to 69 Years	Don Valley Village	M2J	Close Contact	CONFIRMED	2021-01-02	2021-01-02	FEMALE	RESOLVED	No	No	No	No	No	No
3128297	71053	Sporadic	19 and younger	Malvern	M1B	Household Contact	CONFIRMED	2021-01-01	2021-01-07	MALE	RESOLVED	No	No	No	No	No	No
3128298	71054	Sporadic	30 to 39 Years		M8V	No Information	CONFIRMED	2021-01-03	2021-01-07	FEMALE	RESOLVED	No	No	No	No	No	No
3128299	71055	Sporadic	50 to 59 Years	Mount Olive-Silverstone-Jamestown	M9V	Community	CONFIRMED	2021-01-06	2021-01-07	MALE	RESOLVED	No	No	No	No	No	No
3128300	71056	Sporadic	30 to 39 Years	Clairlea-Birchmount	M4B	No Information	CONFIRMED	2021-01-01	2021-01-04	MALE	RESOLVED	No	No	No	No	No	No
3128301	71057	Sporadic	30 to 39 Years	Victoria Village	M1R	Community	CONFIRMED	2020-12-28	2021-01-03	FEMALE	RESOLVED	No	No	No	No	No	No
3128302	71058	Sporadic	30 to 39 Years	Humber Summit	M9L	No Information	CONFIRMED	2020-12-30	2021-01-08	MALE	RESOLVED	No	No	No	No	No	No
3128303	71059	Sporadic	60 to 69 Years	Downsview-Roding-CFB	M3M	Community	CONFIRMED	2021-01-06	2021-01-09	MALE	RESOLVED	No	No	No	Yes	No	No
3128304	71060	Sporadic	19 and younger	Englemount-Lawrence	M6A	Household Contact	CONFIRMED	2021-01-02	2021-01-07	MALE	RESOLVED	No	No	No	No	No	No
3128305	71061	Sporadic	50 to 59 Years	Black Creek	M3N	Outbreaks, Other Settings	CONFIRMED	2021-01-04	2021-01-06	FEMALE	RESOLVED	No	No	No	No	No	No
3128306	71062	Sporadic	30 to 39 Years	Elms-Old Rexdale	M9W	No Information	CONFIRMED	2021-01-03	2021-01-10	FEMALE	RESOLVED	No	No	No	No	No	No
3128307	71063	Sporadic	40 to 49 Years	Eglinton East	M1J	Close Contact	CONFIRMED	2020-12-29	2021-01-05	MALE	RESOLVED	No	No	No	No	No	No
3128308	71064	Sporadic	30 to 39 Years	Downsview-Roding-CFB	M3M	Household Contact	CONFIRMED	2020-12-28	2020-12-30	FEMALE	RESOLVED	No	No	No	No	No	No
3128309	71065	Sporadic	40 to 49 Years	Wexford/Maryvale	M1R	No Information	CONFIRMED	2020-12-27	2021-01-07	FEMALE	RESOLVED	No	No	No	No	No	No
3128310	71066	Sporadic	19 and younger	Black Creek	M3N	Close Contact	CONFIRMED	2020-12-31	2021-01-02	FEMALE	RESOLVED	No	No	No	No	No	No
3128311	71067	Sporadic	80 to 89 Years	Humber Heights-Westmount	M9P	No Information	CONFIRMED	2021-01-08	2021-01-08	MALE	FATAL	No	No	No	Yes	Yes	No
3128312	71068	Sporadic	30 to 39 Years	Mount Olive-Silverstone-Jamestown	M9V	Community	CONFIRMED	2021-01-02	2021-01-07	FEMALE	RESOLVED	No	No	No	No	No	No
3128313	71069	Sporadic	50 to 59 Years	Brookhaven-Amesbury	M6M	No Information	CONFIRMED	2021-01-03	2021-01-10	MALE	RESOLVED	No	No	No	No	No	No
3128314	71070	Outbreak Associated	50 to 59 Years	Englemount-Lawrence	M6A	Outbreaks, Other Settings	CONFIRMED	2021-01-03	2021-01-06	MALE	RESOLVED	No	No	No	No	No	No
3128315	71071	Sporadic	40 to 49 Years	Rouge	M1B	Community	CONFIRMED	2021-01-06	2021-01-09	MALE	RESOLVED	No	No	No	No	No	No
3128316	71072	Sporadic	20 to 29 Years	Morningside	M1G	No Information	CONFIRMED	2021-01-04	2021-01-08	FEMALE	RESOLVED	No	No	No	No	No	No
3128317	71073	Sporadic	50 to 59 Years	Humbermede	M9M	Community	CONFIRMED	2021-01-04	2021-01-05	MALE	RESOLVED	No	No	No	No	No	No
3128318	71074	Sporadic	50 to 59 Years	Clairlea-Birchmount	M1L	Community	CONFIRMED	2020-12-31	2021-01-07	FEMALE	RESOLVED	No	No	No	No	No	No
3128319	71075	Sporadic	20 to 29 Years	Islington-City Centre West	M9A	No Information	CONFIRMED	2021-01-04	2021-01-07	FEMALE	RESOLVED	No	No	No	No	No	No
3128320	71076	Sporadic	30 to 39 Years	Islington-City Centre West	M9A	No Information	CONFIRMED	2021-01-05	2021-01-09	FEMALE	RESOLVED	No	No	No	No	No	No
3128321	71077	Sporadic	30 to 39 Years	Weston	M9N	Community	CONFIRMED	2021-01-02	2021-01-08	MALE	RESOLVED	No	No	No	No	No	No
3128322	71078	Sporadic	19 and younger	Humewood-Cedarvale	M6C	No Information	CONFIRMED	2021-01-05	2021-01-06	FEMALE	RESOLVED	No	No	No	No	No	No
3128323	71080	Sporadic	20 to 29 Years	Bathurst Manor	M3H	No Information	CONFIRMED	2020-12-28	2021-01-07	MALE	RESOLVED	No	No	No	No	No	No
3128324	71081	Sporadic	19 and younger	Milliken	M1V	Household Contact	CONFIRMED	2021-01-01	2021-01-05	FEMALE	RESOLVED	No	No	No	No	No	No
3128325	71082	Sporadic	40 to 49 Years	Humbermede	M9M	No Information	CONFIRMED	2020-12-25	2021-01-06	MALE	RESOLVED	No	No	No	No	No	No
3128326	71083	Sporadic	50 to 59 Years	Scarborough Village	M1J	No Information	CONFIRMED	2021-01-06	2021-01-08	MALE	RESOLVED	No	No	No	No	No	No
3128327	71084	Sporadic	50 to 59 Years	Downsview-Roding-CFB	M3M	No Information	CONFIRMED	2021-01-02	2021-01-07	FEMALE	RESOLVED	No	No	No	No	No	No
3128328	71085	Sporadic	30 to 39 Years	Playter Estates-Danforth	M4K	No Information	CONFIRMED	2020-12-31	2021-01-07	FEMALE	RESOLVED	No	No	No	No	No	No
3128329	71086	Sporadic	20 to 29 Years	Humbermede	M9M	Community	CONFIRMED	2020-12-26	2021-01-05	FEMALE	RESOLVED	No	No	No	No	No	No
3128330	71087	Sporadic	30 to 39 Years	Regent Park	M5A	Community	CONFIRMED	2020-12-31	2021-01-05	FEMALE	RESOLVED	No	No	No	No	No	No
3128331	71088	Sporadic	30 to 39 Years	Forest Hill South	M5P	No Information	CONFIRMED	2021-01-04	2021-01-07	MALE	RESOLVED	No	No	No	No	No	No
3128332	71089	Sporadic	20 to 29 Years	Kennedy Park	M1K	No Information	CONFIRMED	2020-12-27	2021-01-06	FEMALE	RESOLVED	No	No	No	No	No	No
3128333	71090	Sporadic	30 to 39 Years	Mount Olive-Silverstone-Jamestown	M9V	No Information	CONFIRMED	2020-12-27	2021-01-06	FEMALE	RESOLVED	No	No	No	No	No	No
3128334	71091	Sporadic	19 and younger	Bendale	M1P	Household Contact	CONFIRMED	2021-01-07	2021-01-09	MALE	RESOLVED	No	No	No	No	No	No
3128335	71092	Sporadic	19 and younger	Morningside	M1E	Household Contact	PROBABLE	2020-10-27	2021-01-11	FEMALE	RESOLVED	No	No	No	No	No	No
3128336	71093	Sporadic	20 to 29 Years	Scarborough Village	M1J	No Information	CONFIRMED	2020-12-31	2021-01-05	MALE	RESOLVED	No	No	No	No	No	No
3128337	71094	Sporadic	40 to 49 Years	York University Heights	M3J	No Information	CONFIRMED	2021-01-02	2021-01-07	FEMALE	RESOLVED	No	No	No	No	No	No
3128338	71095	Sporadic	19 and younger	Parkwoods-Donalda	M3A	Household Contact	CONFIRMED	2020-12-28	2021-01-06	FEMALE	RESOLVED	No	No	No	No	No	No
3128339	71096	Sporadic	19 and younger	Mount Olive-Silverstone-Jamestown	M9V	No Information	CONFIRMED	2020-12-28	2021-01-07	MALE	RESOLVED	No	No	No	No	No	No
3128340	71097	Sporadic	70 to 79 Years	Casa Loma	M5R	Community	CONFIRMED	2021-01-06	2021-01-09	MALE	RESOLVED	No	No	No	Yes	Yes	No
3128341	71098	Sporadic	50 to 59 Years	Eringate-Centennial-West Deane	M9C	No Information	CONFIRMED	2020-12-28	2021-01-06	MALE	RESOLVED	No	No	No	No	No	No
3128342	71099	Sporadic	19 and younger	Willowridge-Martingrove-Richview	M9R	Household Contact	CONFIRMED	2020-12-29	2021-01-04	FEMALE	RESOLVED	No	No	No	No	No	No
3128343	71100	Sporadic	40 to 49 Years		M3K	Household Contact	CONFIRMED	2021-01-02	2021-01-06	FEMALE	RESOLVED	No	No	No	No	No	No
3128344	71101	Sporadic	80 to 89 Years	Bathurst Manor	M3H	Household Contact	CONFIRMED	2020-12-31	2021-01-08	FEMALE	RESOLVED	No	No	No	No	No	No
3128345	71102	Sporadic	50 to 59 Years	Glenfield-Jane Heights	M3N	Household Contact	CONFIRMED	2021-01-04	2021-01-08	MALE	FATAL	No	No	No	Yes	No	No
3128346	71103	Sporadic	20 to 29 Years	Agincourt South-Malvern West	M1S	Household Contact	CONFIRMED	2021-01-01	2021-01-07	MALE	RESOLVED	No	No	No	No	No	No
3128347	71104	Sporadic	50 to 59 Years	Caledonia-Fairbank	M6E	Travel	CONFIRMED	2021-01-06	2021-01-10	MALE	RESOLVED	No	No	No	No	No	No
3128348	71105	Outbreak Associated	70 to 79 Years	Centennial Scarborough	M1C	Outbreaks, Healthcare Institutions	CONFIRMED	2021-01-07	2021-01-09	FEMALE	RESOLVED	No	No	No	No	No	No
3128349	71106	Sporadic	60 to 69 Years	Dorset Park	M1P	No Information	CONFIRMED	2021-01-06	2021-01-07	MALE	RESOLVED	No	No	No	No	No	No
3128350	71107	Sporadic	40 to 49 Years	Annex	M6G	Community	CONFIRMED	2020-12-26	2021-01-04	FEMALE	RESOLVED	No	No	No	No	No	No
3128351	71108	Sporadic	20 to 29 Years	Humewood-Cedarvale	M6C	Community	CONFIRMED	2021-01-03	2021-01-08	MALE	RESOLVED	No	No	No	No	No	No
3128352	71109	Sporadic	40 to 49 Years	Dorset Park	M1P	No Information	CONFIRMED	2020-12-22	2021-01-04	FEMALE	RESOLVED	No	No	No	No	No	No
3128353	71110	Sporadic	70 to 79 Years	South Riverdale	M4M	No Information	CONFIRMED	2020-12-25	2021-01-07	MALE	RESOLVED	No	No	No	Yes	Yes	No
3128354	71111	Sporadic	40 to 49 Years	Mount Olive-Silverstone-Jamestown	M9V	Community	CONFIRMED	2021-01-02	2021-01-08	MALE	RESOLVED	No	No	No	No	No	No
3128355	71112	Sporadic	40 to 49 Years	South Parkdale	M6K	Community	CONFIRMED	2021-01-03	2021-01-08	FEMALE	RESOLVED	No	No	No	No	No	No
3128356	71113	Sporadic	19 and younger	Bedford Park-Nortown	M5N	Community	CONFIRMED	2021-01-07	2021-01-08	FEMALE	RESOLVED	No	No	No	No	No	No
3128357	71114	Sporadic	20 to 29 Years	Bendale	M1P	Community	CONFIRMED	2021-01-03	2021-01-07	FEMALE	RESOLVED	No	No	No	No	No	No
3128358	71115	Outbreak Associated	50 to 59 Years	Yorkdale-Glen Park	M6B	Outbreaks, Other Settings	CONFIRMED	2020-12-31	2021-01-06	MALE	RESOLVED	No	No	No	No	No	No
3128359	71116	Sporadic	20 to 29 Years	Malvern	M1B	Household Contact	CONFIRMED	2021-01-02	2021-01-05	FEMALE	RESOLVED	No	No	No	No	No	No
3128360	71117	Sporadic	40 to 49 Years	Victoria Village	M4A	Community	CONFIRMED	2020-12-31	2021-01-04	FEMALE	RESOLVED	No	No	No	No	No	No
3128361	71118	Outbreak Associated	70 to 79 Years	Thistletown-Beaumond Heights	M9V	Outbreaks, Healthcare Institutions	CONFIRMED	2021-01-08	2021-01-09	FEMALE	FATAL	No	No	No	Yes	No	No
3128362	71119	Sporadic	40 to 49 Years	Guildwood	M1E	No Information	CONFIRMED	2021-01-01	2021-01-08	MALE	RESOLVED	No	No	No	No	No	No
3128363	71120	Sporadic	60 to 69 Years	Guildwood	M1J	No Information	CONFIRMED	2020-12-22	2021-01-05	MALE	RESOLVED	No	No	No	No	No	No
3128364	71121	Sporadic	60 to 69 Years	Dorset Park	M1P	No Information	CONFIRMED	2021-01-07	2021-01-09	FEMALE	RESOLVED	No	No	No	No	No	No
3128365	71122	Sporadic	20 to 29 Years	Rexdale-Kipling	M9W	No Information	CONFIRMED	2021-01-05	2021-01-07	MALE	RESOLVED	No	No	No	No	No	No
3128366	71123	Outbreak Associated	60 to 69 Years	Englemount-Lawrence	M6B	Outbreaks, Healthcare Institutions	CONFIRMED	2021-01-06	2021-01-08	MALE	RESOLVED	No	No	No	No	No	No
3128367	71124	Sporadic	50 to 59 Years	Englemount-Lawrence	M6A	No Information	PROBABLE	2021-01-05	2021-01-05	MALE	RESOLVED	No	No	No	No	No	No
3128368	71125	Sporadic	20 to 29 Years	Dovercourt-Wallace Emerson-Junction	M6H	No Information	CONFIRMED	2020-12-29	2021-01-05	MALE	RESOLVED	No	No	No	No	No	No
3128369	71126	Sporadic	19 and younger	Princess-Rosethorn	M9A	Community	CONFIRMED	2021-01-03	2021-01-07	MALE	RESOLVED	No	No	No	No	No	No
3128370	71127	Sporadic	50 to 59 Years	Tam O'Shanter-Sullivan	M1T	No Information	CONFIRMED	2021-01-03	2021-01-05	MALE	RESOLVED	No	No	No	No	No	No
3128371	71128	Sporadic	80 to 89 Years	Eringate-Centennial-West Deane	M9C	No Information	CONFIRMED	2021-01-04	2021-01-06	FEMALE	RESOLVED	No	No	No	No	No	No
3128372	71129	Sporadic	60 to 69 Years	Dorset Park	M1P	No Information	CONFIRMED	2021-01-02	2021-01-05	MALE	RESOLVED	No	No	No	Yes	No	No
3128373	71130	Sporadic	60 to 69 Years	Woburn	M1G	No Information	CONFIRMED	2020-12-28	2021-01-04	FEMALE	RESOLVED	No	No	No	No	No	No
3128374	71131	Sporadic	50 to 59 Years	North St. James Town	M4Y	Community	CONFIRMED	2020-12-27	2021-01-07	MALE	RESOLVED	No	No	No	No	No	No
3128375	71132	Sporadic	50 to 59 Years	Caledonia-Fairbank	M6E	Household Contact	CONFIRMED	2021-01-03	2021-01-05	MALE	RESOLVED	No	No	No	No	No	No
3128376	71133	Sporadic	50 to 59 Years	Malvern	M1B	No Information	CONFIRMED	2021-01-06	2021-01-10	FEMALE	RESOLVED	No	No	No	No	No	No
3128377	71134	Sporadic	20 to 29 Years	Dovercourt-Wallace Emerson-Junction	M6H	No Information	CONFIRMED	2021-01-05	2021-01-07	FEMALE	RESOLVED	No	No	No	No	No	No
3128378	71135	Sporadic	50 to 59 Years	Corso Italia-Davenport	M6E	No Information	CONFIRMED	2020-12-23	2021-01-06	FEMALE	RESOLVED	No	No	No	No	No	No
3128379	71136	Sporadic	80 to 89 Years	Parkwoods-Donalda	M3A	No Information	CONFIRMED	2021-01-03	2021-01-07	FEMALE	RESOLVED	No	No	No	No	No	No
3128380	71137	Sporadic	30 to 39 Years	Downsview-Roding-CFB	M3M	No Information	CONFIRMED	2021-01-04	2021-01-06	MALE	RESOLVED	No	No	No	No	No	No
3128381	71138	Sporadic	19 and younger	Westminster-Branson	M2R	No Information	CONFIRMED	2020-12-31	2021-01-05	FEMALE	RESOLVED	No	No	No	No	No	No
3128382	71139	Sporadic	60 to 69 Years	Guildwood	M1E	No Information	CONFIRMED	2020-12-20	2021-01-06	MALE	RESOLVED	No	No	No	No	No	No
3128383	71140	Sporadic	40 to 49 Years	Agincourt North	M1S	No Information	CONFIRMED	2021-01-04	2021-01-05	FEMALE	RESOLVED	No	No	No	No	No	No
3128384	71141	Sporadic	30 to 39 Years	Clairlea-Birchmount	M1K	No Information	CONFIRMED	2020-12-31	2021-01-09	FEMALE	RESOLVED	No	No	No	No	No	No
3128385	71142	Sporadic	20 to 29 Years	Ionview	M1K	Community	CONFIRMED	2021-01-02	2021-01-06	MALE	RESOLVED	No	No	No	No	No	No
3128386	71143	Sporadic	19 and younger	Humbermede	M9M	Household Contact	CONFIRMED	2021-01-01	2021-01-06	FEMALE	RESOLVED	No	No	No	No	No	No
3128387	71144	Sporadic	60 to 69 Years	Mimico (includes Humber Bay Shores)	M8V	No Information	CONFIRMED	2021-01-03	2021-01-05	FEMALE	FATAL	No	No	No	Yes	Yes	Yes
3128388	71145	Sporadic	60 to 69 Years	Hillcrest Village	M2H	No Information	CONFIRMED	2021-01-01	2021-01-04	FEMALE	RESOLVED	No	No	No	No	No	No
3128389	71146	Sporadic	90 and older	Oakwood Village	M6E	No Information	CONFIRMED	2020-12-31	2021-01-04	MALE	RESOLVED	No	No	No	Yes	No	No
3128390	71147	Sporadic	40 to 49 Years	Annex	M6G	No Information	CONFIRMED	2020-12-26	2021-01-02	FEMALE	RESOLVED	No	No	No	No	No	No
3128391	71148	Sporadic	19 and younger	Dorset Park	M1P	No Information	CONFIRMED	2021-01-08	2021-01-09	FEMALE	RESOLVED	No	No	No	No	No	No
3128392	71149	Sporadic	20 to 29 Years	Newtonbrook West	M2R	No Information	CONFIRMED	2021-01-04	2021-01-05	FEMALE	RESOLVED	No	No	No	No	No	No
3128393	71150	Outbreak Associated	30 to 39 Years	Newtonbrook West	M2R	Outbreaks, Healthcare Institutions	CONFIRMED	2021-01-01	2021-01-05	FEMALE	RESOLVED	No	No	No	No	No	No
3128394	71151	Outbreak Associated	60 to 69 Years	East End-Danforth	M4C	Outbreaks, Healthcare Institutions	CONFIRMED	2021-01-06	2021-01-08	FEMALE	RESOLVED	No	No	No	Yes	No	No
3128395	71152	Sporadic	20 to 29 Years	Wexford/Maryvale	M1R	No Information	CONFIRMED	2021-01-01	2021-01-02	FEMALE	RESOLVED	No	No	No	No	No	No
3128396	71153	Sporadic	60 to 69 Years	Englemount-Lawrence	M6A	No Information	CONFIRMED	2021-01-03	2021-01-09	MALE	RESOLVED	No	No	No	No	No	No
3128397	71154	Sporadic	40 to 49 Years	Don Valley Village	M2J	Community	CONFIRMED	2020-12-28	2021-01-05	MALE	RESOLVED	No	No	No	No	No	No
3128398	71155	Sporadic	19 and younger	Weston-Pellam Park	M6N	Household Contact	PROBABLE	2021-01-01	2021-01-05	FEMALE	RESOLVED	No	No	No	No	No	No
3128399	71156	Sporadic	20 to 29 Years	Thorncliffe Park	M4G	Community	CONFIRMED	2020-12-30	2021-01-05	FEMALE	RESOLVED	No	No	No	No	No	No
3128400	71157	Sporadic	30 to 39 Years	Kennedy Park	M1K	No Information	CONFIRMED	2020-12-28	2021-01-04	MALE	RESOLVED	No	No	No	No	No	No
3128401	71158	Sporadic	60 to 69 Years	Rockcliffe-Smythe	M6N	No Information	CONFIRMED	2021-01-02	2021-01-07	MALE	RESOLVED	No	No	No	No	No	No
3128402	71159	Sporadic	60 to 69 Years	Bedford Park-Nortown	M5M	Household Contact	CONFIRMED	2021-01-03	2021-01-06	FEMALE	RESOLVED	No	No	No	No	No	No
3128403	71160	Sporadic	20 to 29 Years	Elms-Old Rexdale	M9W	No Information	CONFIRMED	2021-01-06	2021-01-09	FEMALE	RESOLVED	No	No	No	No	No	No
3128404	71161	Sporadic	30 to 39 Years	Willowdale East	M2N	No Information	CONFIRMED	2021-01-05	2021-01-08	MALE	RESOLVED	No	No	No	Yes	Yes	No
3128405	71162	Sporadic	30 to 39 Years	Thorncliffe Park	M4H	Community	CONFIRMED	2020-12-29	2021-01-05	FEMALE	RESOLVED	No	No	No	No	No	No
3128406	71163	Sporadic	30 to 39 Years	Westminster-Branson	M2R	No Information	CONFIRMED	2021-01-01	2021-01-08	MALE	RESOLVED	No	No	No	No	No	No
3128407	71164	Sporadic	30 to 39 Years	Pelmo Park-Humberlea	M9M	No Information	CONFIRMED	2020-12-31	2021-01-05	FEMALE	RESOLVED	No	No	No	No	No	No
3128408	71165	Outbreak Associated	70 to 79 Years	Casa Loma	M5P	Outbreaks, Healthcare Institutions	CONFIRMED	2021-01-05	2021-01-10	FEMALE	RESOLVED	No	No	No	No	No	No
3128409	71166	Sporadic	30 to 39 Years	Bedford Park-Nortown	M5M	No Information	CONFIRMED	2021-01-02	2021-01-07	MALE	RESOLVED	No	No	No	No	No	No
3128410	71167	Sporadic	19 and younger	Glenfield-Jane Heights	M3L	Household Contact	CONFIRMED	2021-01-02	2021-01-04	FEMALE	RESOLVED	No	No	No	No	No	No
3128411	71168	Outbreak Associated	40 to 49 Years	North St. James Town	M4X	Outbreaks, Healthcare Institutions	CONFIRMED	2021-01-01	2021-01-04	MALE	RESOLVED	No	No	No	No	No	No
3128412	71169	Sporadic	30 to 39 Years	Mount Dennis	M6M	Community	CONFIRMED	2021-01-01	2021-01-05	MALE	RESOLVED	No	No	No	No	No	No
3128413	71170	Sporadic	60 to 69 Years	Willowridge-Martingrove-Richview	M9R	Household Contact	CONFIRMED	2021-01-01	2021-01-07	FEMALE	RESOLVED	No	No	No	No	No	No
3128414	71171	Sporadic	19 and younger	Dorset Park	M1P	Household Contact	CONFIRMED	2021-01-04	2021-01-05	FEMALE	RESOLVED	No	No	No	No	No	No
3128415	71172	Sporadic	60 to 69 Years	Newtonbrook West	M2R	Household Contact	CONFIRMED	2021-01-04	2021-01-08	FEMALE	RESOLVED	No	No	No	No	No	No
3128416	71173	Sporadic	19 and younger	Agincourt North	M1S	No Information	CONFIRMED	2021-01-03	2021-01-08	FEMALE	RESOLVED	No	No	No	No	No	No
3128417	71174	Sporadic	50 to 59 Years	Dovercourt-Wallace Emerson-Junction	M6H	No Information	CONFIRMED	2021-01-04	2021-01-08	MALE	RESOLVED	No	No	No	No	No	No
3128418	71175	Sporadic	30 to 39 Years	South Parkdale	M6K	No Information	CONFIRMED	2021-01-04	2021-01-07	MALE	RESOLVED	No	No	No	No	No	No
3128419	71176	Sporadic	19 and younger	Humber Summit	M9L	Close Contact	CONFIRMED	2020-12-22	2021-01-08	MALE	RESOLVED	No	No	No	No	No	No
3128420	71177	Sporadic	50 to 59 Years	Malvern	M1B	No Information	CONFIRMED	2021-01-05	2021-01-08	MALE	RESOLVED	No	No	No	No	No	No
3128421	71178	Sporadic	40 to 49 Years	West Humber-Clairville	M9V	No Information	CONFIRMED	2020-12-31	2021-01-05	MALE	RESOLVED	No	No	No	No	No	No
3128422	71179	Sporadic	20 to 29 Years	Yorkdale-Glen Park	M6B	No Information	CONFIRMED	2021-01-07	2021-01-09	MALE	RESOLVED	No	No	No	No	No	No
3128423	71180	Sporadic	20 to 29 Years	Clanton Park	M3H	No Information	CONFIRMED	2021-01-01	2021-01-06	MALE	RESOLVED	No	No	No	No	No	No
3128424	71181	Sporadic	20 to 29 Years	New Toronto	M8V	No Information	CONFIRMED	2021-01-04	2021-01-07	FEMALE	RESOLVED	No	No	No	No	No	No
3128425	71182	Outbreak Associated	50 to 59 Years	Rockcliffe-Smythe	M6N	Outbreaks, Healthcare Institutions	CONFIRMED	2021-01-03	2021-01-06	FEMALE	RESOLVED	No	No	No	No	No	No
3128426	71183	Sporadic	40 to 49 Years	Westminster-Branson	M2R	Close Contact	CONFIRMED	2020-12-31	2021-01-11	FEMALE	RESOLVED	No	No	No	No	No	No
3128427	71184	Sporadic	30 to 39 Years	Alderwood	M8W	No Information	CONFIRMED	2020-12-29	2020-12-30	FEMALE	RESOLVED	No	No	No	No	No	No
3128428	71185	Sporadic	20 to 29 Years	South Parkdale	M6K	No Information	CONFIRMED	2021-01-04	2021-01-07	MALE	RESOLVED	No	No	No	No	No	No
3128429	71186	Sporadic	40 to 49 Years	Woburn	M1G	No Information	CONFIRMED	2020-12-31	2021-01-07	FEMALE	RESOLVED	No	No	No	No	No	No
3128430	71187	Sporadic	19 and younger	Englemount-Lawrence	M6B	Household Contact	CONFIRMED	2021-01-02	2021-01-11	FEMALE	RESOLVED	No	No	No	No	No	No
3128431	71188	Sporadic	20 to 29 Years	Glenfield-Jane Heights	M3N	No Information	CONFIRMED	2021-01-04	2021-01-06	FEMALE	RESOLVED	No	No	No	No	No	No
3128432	71189	Sporadic	30 to 39 Years	Islington-City Centre West	M9B	No Information	CONFIRMED	2020-12-26	2021-01-06	FEMALE	RESOLVED	No	No	No	No	No	No
3128433	71190	Sporadic	40 to 49 Years	Ionview	M1K	Community	CONFIRMED	2021-01-04	2021-01-06	FEMALE	RESOLVED	No	No	No	No	No	No
3128434	71191	Sporadic	40 to 49 Years	High Park North	M6P	No Information	CONFIRMED	2021-01-02	2021-01-06	MALE	RESOLVED	No	No	No	No	No	No
3128435	71192	Sporadic	20 to 29 Years	Agincourt South-Malvern West	M1S	Close Contact	CONFIRMED	2020-12-31	2021-01-04	MALE	RESOLVED	No	No	No	No	No	No
3128436	71193	Sporadic	19 and younger	Broadview North	M4K	No Information	PROBABLE	2021-01-08	2021-01-08	FEMALE	RESOLVED	No	No	No	No	No	No
3128437	71194	Sporadic	20 to 29 Years	Cabbagetown-South St. James Town	M4Y	No Information	CONFIRMED	2021-01-02	2021-01-06	MALE	RESOLVED	No	No	No	No	No	No
3128438	71195	Sporadic	40 to 49 Years	Mount Dennis	M6M	No Information	CONFIRMED	2021-01-03	2021-01-09	MALE	RESOLVED	No	No	No	No	No	No
3128439	71196	Sporadic	20 to 29 Years	Corso Italia-Davenport	M6H	Community	CONFIRMED	2021-01-03	2021-01-08	MALE	RESOLVED	No	No	No	No	No	No
3128440	71197	Outbreak Associated	50 to 59 Years	Eglinton East	M1J	Outbreaks, Healthcare Institutions	CONFIRMED	2020-12-31	2021-01-04	FEMALE	RESOLVED	No	No	No	No	No	No
3128441	71198	Sporadic	20 to 29 Years	Brookhaven-Amesbury	M6M	Community	CONFIRMED	2021-01-01	2021-01-03	MALE	RESOLVED	No	No	No	No	No	No
3128442	71199	Sporadic	50 to 59 Years	Yorkdale-Glen Park	M6B	Community	CONFIRMED	2020-12-31	2021-01-07	MALE	RESOLVED	No	No	No	No	No	No
3128443	71200	Sporadic	20 to 29 Years	Pelmo Park-Humberlea	M9M	Community	CONFIRMED	2021-01-10	2021-01-13	FEMALE	RESOLVED	No	No	No	No	No	No
3128444	71201	Sporadic	19 and younger	Beechborough-Greenbrook	M6M	Household Contact	CONFIRMED	2020-12-28	2021-01-10	FEMALE	RESOLVED	No	No	No	No	No	No
3128445	71202	Sporadic	30 to 39 Years	Clairlea-Birchmount	M1L	No Information	CONFIRMED	2021-01-01	2021-01-06	MALE	RESOLVED	No	No	No	No	No	No
3128446	71203	Outbreak Associated	19 and younger	Eringate-Centennial-West Deane	M9C	Outbreaks, Other Settings	CONFIRMED	2021-01-06	2021-01-08	FEMALE	RESOLVED	No	No	No	No	No	No
3128447	71204	Sporadic	30 to 39 Years	Islington-City Centre West	M9A	No Information	CONFIRMED	2021-01-05	2021-01-07	FEMALE	RESOLVED	No	No	No	No	No	No
3128448	71205	Sporadic	30 to 39 Years	Henry Farm	M2J	No Information	CONFIRMED	2021-01-06	2021-01-07	MALE	RESOLVED	No	No	No	No	No	No
3128449	71206	Sporadic	20 to 29 Years	Thistletown-Beaumond Heights	M9V	No Information	PROBABLE	2020-12-27	2021-01-07	MALE	RESOLVED	No	No	No	No	No	No
3128450	71207	Sporadic	30 to 39 Years	Victoria Village	M4A	Community	CONFIRMED	2021-01-02	2021-01-05	MALE	RESOLVED	No	No	No	No	No	No
3128451	71208	Sporadic	40 to 49 Years	Leaside-Bennington	M4G	Community	CONFIRMED	2020-12-31	2021-01-03	FEMALE	RESOLVED	No	No	No	No	No	No
3128452	71209	Sporadic	20 to 29 Years	Thistletown-Beaumond Heights	M9V	No Information	CONFIRMED	2021-01-04	2021-01-08	FEMALE	RESOLVED	No	No	No	No	No	No
3128453	71210	Sporadic	30 to 39 Years	Maple Leaf	M6L	Community	CONFIRMED	2021-01-02	2021-01-07	MALE	RESOLVED	No	No	No	No	No	No
3128454	71211	Sporadic	60 to 69 Years	Newtonbrook West	M2M	Community	CONFIRMED	2020-12-31	2021-01-08	FEMALE	RESOLVED	No	No	No	No	No	No
3128455	71212	Sporadic	60 to 69 Years	Dorset Park	M1P	No Information	CONFIRMED	2021-01-03	2021-01-06	MALE	RESOLVED	No	No	No	No	No	No
3128456	71213	Sporadic	40 to 49 Years	Keelesdale-Eglinton West	M6M	No Information	CONFIRMED	2020-12-28	2021-01-06	FEMALE	RESOLVED	No	No	No	No	No	No
3128457	71214	Sporadic	30 to 39 Years	West Humber-Clairville	M9W	No Information	CONFIRMED	2021-01-07	2021-01-08	FEMALE	RESOLVED	No	No	No	No	No	No
3128458	71215	Sporadic	19 and younger	Westminster-Branson	M2R	Household Contact	CONFIRMED	2021-01-01	2021-01-06	FEMALE	RESOLVED	No	No	No	No	No	No
3128459	71216	Sporadic	40 to 49 Years	Woburn	M1H	Close Contact	CONFIRMED	2021-01-03	2021-01-05	FEMALE	RESOLVED	No	No	No	No	No	No
3128460	71217	Sporadic	40 to 49 Years	Beechborough-Greenbrook	M6M	No Information	CONFIRMED	2021-01-01	2021-01-09	MALE	RESOLVED	No	No	No	No	No	No
3128461	71218	Sporadic	19 and younger	Leaside-Bennington	M4G	Community	CONFIRMED	2021-01-05	2021-01-07	MALE	RESOLVED	No	No	No	No	No	No
3128462	71219	Sporadic	20 to 29 Years	Church-Yonge Corridor	M5E	No Information	CONFIRMED	2020-12-22	2021-01-07	MALE	RESOLVED	No	No	No	No	No	No
3128463	71220	Sporadic	30 to 39 Years	Parkwoods-Donalda	M3A	Close Contact	CONFIRMED	2020-12-28	2021-01-04	FEMALE	RESOLVED	No	No	No	No	No	No
3128464	71221	Sporadic	19 and younger	Malvern	M1B	Household Contact	CONFIRMED	2021-01-06	2021-01-08	FEMALE	RESOLVED	No	No	No	No	No	No
3128465	71222	Sporadic	30 to 39 Years		M8V	Community	CONFIRMED	2021-01-02	2021-01-06	MALE	RESOLVED	No	No	No	No	No	No
3128466	71223	Sporadic	20 to 29 Years	Eringate-Centennial-West Deane	M9C	Community	CONFIRMED	2021-01-05	2021-01-09	MALE	RESOLVED	No	No	No	No	No	No
3128467	71224	Sporadic	30 to 39 Years	Milliken	M1V	Community	CONFIRMED	2020-12-31	2021-01-04	MALE	RESOLVED	No	No	No	No	No	No
3128468	71225	Sporadic	60 to 69 Years	Taylor-Massey	M4C	No Information	CONFIRMED	2020-12-29	2021-01-07	MALE	RESOLVED	No	No	No	No	No	No
3128469	71226	Sporadic	60 to 69 Years	Weston-Pellam Park	M6N	Community	CONFIRMED	2021-01-04	2021-01-06	MALE	RESOLVED	No	No	No	No	No	No
3128470	71227	Sporadic	50 to 59 Years	Clairlea-Birchmount	M1L	No Information	CONFIRMED	2021-01-01	2021-01-06	MALE	RESOLVED	No	No	No	No	No	No
3128471	71228	Sporadic	40 to 49 Years	Don Valley Village	M2J	No Information	CONFIRMED	2020-12-28	2021-01-06	FEMALE	RESOLVED	No	No	No	No	No	No
3128472	71229	Sporadic	90 and older	Agincourt North	M1V	No Information	CONFIRMED	2020-12-22	2021-01-04	FEMALE	RESOLVED	No	No	No	Yes	No	No
3128473	71230	Sporadic	30 to 39 Years	Princess-Rosethorn	M9B	Community	CONFIRMED	2021-01-02	2021-01-05	MALE	RESOLVED	No	No	No	No	No	No
3128474	71231	Sporadic	20 to 29 Years	Black Creek	M3N	Community	CONFIRMED	2021-01-03	2021-01-05	MALE	RESOLVED	No	No	No	No	No	No
3128475	71232	Sporadic	60 to 69 Years	Rouge	M1X	Community	CONFIRMED	2021-01-06	2021-01-10	MALE	RESOLVED	No	No	No	No	No	No
3128476	71233	Sporadic	20 to 29 Years	Dorset Park	M1P	No Information	CONFIRMED	2020-12-31	2021-01-07	FEMALE	RESOLVED	No	No	No	No	No	No
3128477	71234	Sporadic	80 to 89 Years	The Beaches	M4E	Community	CONFIRMED	2021-01-06	2021-01-07	FEMALE	RESOLVED	No	No	No	No	No	No
3128478	71235	Sporadic	20 to 29 Years	Birchcliffe-Cliffside	M1N	No Information	CONFIRMED	2021-01-06	2021-01-07	FEMALE	RESOLVED	No	No	No	No	No	No
3128479	71236	Sporadic	19 and younger	Rouge	M1X	Household Contact	CONFIRMED	2021-01-01	2021-01-04	FEMALE	RESOLVED	No	No	No	No	No	No
3128480	71237	Sporadic	60 to 69 Years	Agincourt North	M1V	Household Contact	CONFIRMED	2020-12-30	2021-01-04	MALE	RESOLVED	No	No	No	No	No	No
3128481	71238	Sporadic	20 to 29 Years	Waterfront Communities-The Island	M5V	Close Contact	CONFIRMED	2021-01-04	2021-01-06	FEMALE	RESOLVED	No	No	No	No	No	No
3128482	71239	Sporadic	20 to 29 Years	Downsview-Roding-CFB	M3L	No Information	CONFIRMED	2020-12-26	2021-01-05	MALE	RESOLVED	No	No	No	No	No	No
3128483	71240	Sporadic	20 to 29 Years	Beechborough-Greenbrook	M6M	No Information	CONFIRMED	2021-01-07	2021-01-09	FEMALE	RESOLVED	No	No	No	No	No	No
3128484	71241	Sporadic	50 to 59 Years	Westminster-Branson	M2R	Community	CONFIRMED	2020-12-30	2021-01-07	FEMALE	RESOLVED	No	No	No	No	No	No
3128485	71242	Sporadic	20 to 29 Years	Downsview-Roding-CFB	M3M	No Information	CONFIRMED	2021-01-03	2021-01-05	MALE	RESOLVED	No	No	No	No	No	No
3128486	71243	Sporadic	80 to 89 Years	Englemount-Lawrence	M6A	Community	CONFIRMED	2021-01-08	2021-01-09	FEMALE	RESOLVED	No	No	No	No	No	No
3128487	71244	Sporadic	20 to 29 Years	Princess-Rosethorn	M9B	Close Contact	CONFIRMED	2021-01-03	2021-01-06	FEMALE	RESOLVED	No	No	No	No	No	No
3128488	71245	Outbreak Associated	60 to 69 Years	Bendale	M1P	Outbreaks, Other Settings	CONFIRMED	2021-01-05	2021-01-06	FEMALE	RESOLVED	No	No	No	No	No	No
3128489	71246	Sporadic	30 to 39 Years	Mount Olive-Silverstone-Jamestown	M9V	No Information	CONFIRMED	2021-01-04	2021-01-07	MALE	RESOLVED	No	No	No	No	No	No
3128490	71247	Sporadic	30 to 39 Years	Etobicoke West Mall	M9C	Community	CONFIRMED	2020-12-31	2021-01-06	MALE	RESOLVED	No	No	No	No	No	No
3128491	71248	Sporadic	20 to 29 Years	Caledonia-Fairbank	M6E	No Information	CONFIRMED	2020-12-28	2021-01-10	MALE	RESOLVED	No	No	No	No	No	No
3128492	71249	Sporadic	70 to 79 Years	University	M5S	No Information	CONFIRMED	2021-01-08	2021-01-09	FEMALE	RESOLVED	No	No	No	Yes	No	No
3128493	71250	Sporadic	50 to 59 Years	Rexdale-Kipling	M9W	Community	CONFIRMED	2021-01-02	2021-01-05	MALE	RESOLVED	No	No	No	No	No	No
3128494	71251	Sporadic	20 to 29 Years	Malvern	M1B	No Information	CONFIRMED	2021-01-06	2021-01-10	MALE	RESOLVED	No	No	No	No	No	No
3128495	71252	Sporadic	60 to 69 Years	Agincourt South-Malvern West	M1S	No Information	CONFIRMED	2020-12-30	2021-01-07	MALE	RESOLVED	No	No	No	No	No	No
3128496	71253	Sporadic	20 to 29 Years	Humber Summit	M9L	Community	CONFIRMED	2021-01-07	2021-01-08	MALE	RESOLVED	No	No	No	No	No	No
3128497	71254	Sporadic	19 and younger	Dovercourt-Wallace Emerson-Junction	M6H	Household Contact	CONFIRMED	2021-01-07	2021-01-08	FEMALE	RESOLVED	No	No	No	No	No	No
3128498	71255	Sporadic	60 to 69 Years	Glenfield-Jane Heights	M3N	Household Contact	CONFIRMED	2020-12-24	2021-01-10	MALE	RESOLVED	No	No	No	No	No	No
3128499	71256	Sporadic	40 to 49 Years	Mount Olive-Silverstone-Jamestown	M9V	No Information	CONFIRMED	2021-01-06	2021-01-07	MALE	RESOLVED	No	No	No	No	No	No
3128500	71257	Sporadic	20 to 29 Years	Waterfront Communities-The Island	M5V	No Information	CONFIRMED	2021-01-07	2021-01-10	FEMALE	RESOLVED	No	No	No	No	No	No
3128501	71258	Sporadic	30 to 39 Years	Islington-City Centre West	M9A	No Information	CONFIRMED	2020-12-31	2021-01-07	MALE	RESOLVED	No	No	No	No	No	No
3128502	71259	Sporadic	70 to 79 Years	South Parkdale	M6K	No Information	CONFIRMED	2021-01-02	2021-01-05	MALE	RESOLVED	No	No	No	Yes	No	No
3128503	71260	Sporadic	20 to 29 Years	West Humber-Clairville	M9W	Household Contact	CONFIRMED	2021-01-04	2021-01-10	MALE	RESOLVED	No	No	No	No	No	No
3128504	71261	Sporadic	19 and younger	Steeles	M1W	Household Contact	CONFIRMED	2020-12-30	2021-01-07	MALE	RESOLVED	No	No	No	No	No	No
3128505	71262	Outbreak Associated	80 to 89 Years	High Park North	M6S	Outbreaks, Healthcare Institutions	CONFIRMED	2021-01-05	2021-01-07	FEMALE	RESOLVED	No	No	No	Yes	No	No
3128506	71263	Sporadic	20 to 29 Years	L'Amoreaux	M1W	No Information	CONFIRMED	2021-01-04	2021-01-07	FEMALE	RESOLVED	No	No	No	No	No	No
3128507	71264	Sporadic	20 to 29 Years	Casa Loma	M4V	No Information	CONFIRMED	2020-12-28	2021-01-06	MALE	RESOLVED	No	No	No	No	No	No
3128508	71265	Sporadic	20 to 29 Years	Taylor-Massey	M4C	No Information	CONFIRMED	2021-01-02	2021-01-05	MALE	RESOLVED	No	No	No	No	No	No
3128509	71266	Sporadic	40 to 49 Years	West Hill	M1E	No Information	CONFIRMED	2020-12-31	2021-01-06	FEMALE	RESOLVED	No	No	No	No	No	No
3128510	71267	Sporadic	30 to 39 Years	High Park-Swansea	M6S	No Information	CONFIRMED	2021-01-06	2021-01-07	FEMALE	RESOLVED	No	No	No	No	No	No
3128511	71268	Sporadic	80 to 89 Years	Runnymede-Bloor West Village	M6S	No Information	CONFIRMED	2020-12-31	2021-01-05	MALE	RESOLVED	No	No	No	Yes	No	No
3128512	71269	Outbreak Associated	40 to 49 Years	University	M5S	Outbreaks, Healthcare Institutions	CONFIRMED	2021-01-07	2021-01-09	FEMALE	RESOLVED	No	No	No	No	No	No
3128513	71270	Sporadic	20 to 29 Years	Niagara	M5V	Close Contact	CONFIRMED	2020-12-31	2021-01-04	FEMALE	RESOLVED	No	No	No	No	No	No
3128514	71271	Sporadic	50 to 59 Years	Niagara	M5V	Community	CONFIRMED	2021-01-06	2021-01-09	FEMALE	RESOLVED	No	No	No	No	No	No
3128515	71272	Sporadic	20 to 29 Years	Rouge	M1X	No Information	CONFIRMED	2020-12-25	2020-12-27	MALE	RESOLVED	No	No	No	No	No	No
3128516	71273	Sporadic	20 to 29 Years	Black Creek	M3N	No Information	CONFIRMED	2020-12-26	2021-01-04	FEMALE	RESOLVED	No	No	No	No	No	No
3128517	71274	Sporadic	30 to 39 Years	South Riverdale	M4M	Community	CONFIRMED	2021-01-02	2021-01-09	FEMALE	RESOLVED	No	No	No	No	No	No
3128518	71275	Sporadic	19 and younger	Ionview	M1K	Household Contact	CONFIRMED	2021-01-05	2021-01-09	MALE	RESOLVED	No	No	No	No	No	No
3128519	71276	Sporadic	19 and younger	Beechborough-Greenbrook	M6M	No Information	CONFIRMED	2020-12-29	2021-01-09	FEMALE	RESOLVED	No	No	No	No	No	No
3128520	71277	Sporadic	30 to 39 Years	Willowridge-Martingrove-Richview	M9R	No Information	CONFIRMED	2021-01-08	2021-01-09	MALE	RESOLVED	No	No	No	No	No	No
3128521	71278	Sporadic	30 to 39 Years	Willowdale East	M2N	Outbreaks, Other Settings	CONFIRMED	2021-01-02	2021-01-06	FEMALE	RESOLVED	No	No	No	No	No	No
3128522	71280	Sporadic	20 to 29 Years	Regent Park	M5A	No Information	CONFIRMED	2020-12-31	2021-01-01	MALE	RESOLVED	No	No	No	No	No	No
3128523	71281	Sporadic	20 to 29 Years		M9C	Household Contact	CONFIRMED	2020-12-29	2021-01-03	FEMALE	RESOLVED	No	No	No	No	No	No
3128524	71282	Sporadic	19 and younger	Banbury-Don Mills	M3C	Household Contact	CONFIRMED	2021-01-05	2021-01-07	MALE	RESOLVED	No	No	No	No	No	No
3128525	71283	Sporadic	19 and younger	Rouge	M1B	Household Contact	CONFIRMED	2021-01-02	2021-01-06	MALE	RESOLVED	No	No	No	No	No	No
3128526	71284	Sporadic	30 to 39 Years	Westminster-Branson	M2R	Community	CONFIRMED	2021-01-01	2021-01-05	FEMALE	RESOLVED	No	No	No	No	No	No
3128527	71285	Sporadic	50 to 59 Years	Dorset Park	M1P	No Information	CONFIRMED	2020-12-24	2021-01-06	MALE	RESOLVED	No	No	No	Yes	No	No
3128528	71286	Sporadic	40 to 49 Years	Thorncliffe Park	M4H	No Information	CONFIRMED	2020-12-26	2021-01-06	MALE	RESOLVED	No	No	No	No	No	No
3128529	71287	Sporadic	30 to 39 Years	Niagara	M5V	Household Contact	CONFIRMED	2020-12-25	2021-01-05	MALE	RESOLVED	No	No	No	No	No	No
3128530	71290	Sporadic	30 to 39 Years	West Humber-Clairville	M9W	Household Contact	CONFIRMED	2021-01-05	2021-01-10	FEMALE	RESOLVED	No	No	No	No	No	No
3128531	71291	Sporadic	60 to 69 Years	Willowdale West	M2N	Community	CONFIRMED	2020-12-22	2021-01-05	FEMALE	RESOLVED	No	No	No	No	No	No
3128532	71292	Sporadic	50 to 59 Years	Dovercourt-Wallace Emerson-Junction	M6P	Community	CONFIRMED	2020-12-27	2021-01-06	MALE	RESOLVED	No	No	No	No	No	No
3128533	71293	Sporadic	20 to 29 Years	West Humber-Clairville	M9V	No Information	CONFIRMED	2020-12-31	2021-01-08	MALE	RESOLVED	No	No	No	No	No	No
3128534	71294	Outbreak Associated	90 and older	Casa Loma	M5P	Outbreaks, Healthcare Institutions	CONFIRMED	2021-01-04	2021-01-08	FEMALE	RESOLVED	No	No	No	No	No	No
3128535	71295	Sporadic	50 to 59 Years	Caledonia-Fairbank	M6E	No Information	CONFIRMED	2021-01-01	2021-01-05	FEMALE	RESOLVED	No	No	No	No	No	No
3128536	71296	Sporadic	50 to 59 Years	Bridle Path-Sunnybrook-York Mills	M3C	No Information	CONFIRMED	2021-01-01	2021-01-09	FEMALE	RESOLVED	No	No	No	No	No	No
3128537	71297	Sporadic	40 to 49 Years	Islington-City Centre West	M9B	No Information	CONFIRMED	2021-01-04	2021-01-07	MALE	RESOLVED	No	No	No	No	No	No
3128538	71298	Sporadic	20 to 29 Years	Agincourt South-Malvern West	M1S	No Information	CONFIRMED	2021-01-05	2021-01-08	MALE	RESOLVED	No	No	No	No	No	No
3128539	71299	Outbreak Associated	40 to 49 Years	Willowdale East	M2N	Outbreaks, Healthcare Institutions	CONFIRMED	2021-01-05	2021-01-07	FEMALE	RESOLVED	No	No	No	No	No	No
3128540	71300	Sporadic	30 to 39 Years	Niagara	M6K	No Information	CONFIRMED	2021-01-01	2021-01-04	MALE	RESOLVED	No	No	No	No	No	No
3128541	71301	Sporadic	50 to 59 Years	Humbermede	M9M	Community	CONFIRMED	2021-01-06	2021-01-07	FEMALE	RESOLVED	No	No	No	No	No	No
3128542	71302	Sporadic	50 to 59 Years	Cabbagetown-South St. James Town	M4Y	No Information	CONFIRMED	2021-01-01	2021-01-07	MALE	RESOLVED	No	No	No	No	No	No
3128543	71303	Sporadic	50 to 59 Years	York University Heights	M3J	No Information	CONFIRMED	2021-01-05	2021-01-10	FEMALE	RESOLVED	No	No	No	No	No	No
3128544	71304	Sporadic	40 to 49 Years			Outbreaks, Other Settings	CONFIRMED	2021-01-03	2021-01-04	MALE	RESOLVED	No	No	No	No	No	No
3128545	71305	Sporadic	60 to 69 Years	High Park North	M6P	No Information	CONFIRMED	2020-12-22	2021-01-07	MALE	RESOLVED	No	No	No	No	No	No
3128546	71306	Sporadic	50 to 59 Years	Westminster-Branson	M2R	No Information	CONFIRMED	2021-01-01	2021-01-05	MALE	RESOLVED	No	No	No	No	No	No
3128547	71307	Sporadic	30 to 39 Years	Humber Summit	M9L	Community	CONFIRMED	2021-01-04	2021-01-06	FEMALE	RESOLVED	No	No	No	No	No	No
3128548	71308	Sporadic	20 to 29 Years	Oakwood Village	M6E	Community	CONFIRMED	2020-12-28	2021-01-02	MALE	RESOLVED	No	No	No	No	No	No
3128549	71309	Sporadic	70 to 79 Years	Flemingdon Park	M3C	Community	CONFIRMED	2020-12-31	2021-01-07	MALE	RESOLVED	No	No	No	Yes	No	No
3128550	71310	Outbreak Associated	90 and older	Centennial Scarborough	M1C	Outbreaks, Healthcare Institutions	CONFIRMED	2021-01-05	2021-01-07	MALE	RESOLVED	No	No	No	No	No	No
3128551	71311	Sporadic	19 and younger	Willowridge-Martingrove-Richview	M9R	Household Contact	CONFIRMED	2020-12-29	2021-01-05	FEMALE	RESOLVED	No	No	No	No	No	No
3128552	71312	Sporadic	20 to 29 Years	Willowdale West	M2R	No Information	CONFIRMED	2020-12-29	2021-01-04	FEMALE	RESOLVED	No	No	No	No	No	No
3128553	71313	Sporadic	20 to 29 Years	Woburn	M1G	No Information	CONFIRMED	2021-01-03	2021-01-06	MALE	RESOLVED	No	No	No	No	No	No
3128554	71314	Sporadic	20 to 29 Years	Kingsview Village-The Westway	M9R	Community	CONFIRMED	2021-01-02	2021-01-07	MALE	RESOLVED	No	No	No	No	No	No
3128555	71315	Sporadic	20 to 29 Years	Don Valley Village	M2J	Community	CONFIRMED	2020-10-09	2020-10-09	FEMALE	RESOLVED	No	No	No	No	No	No
3128556	71316	Sporadic	30 to 39 Years	Woburn	M1G	Community	CONFIRMED	2021-01-05	2021-01-09	MALE	RESOLVED	No	No	No	No	No	No
3128557	71317	Sporadic	30 to 39 Years	Briar Hill - Belgravia	M6E	No Information	CONFIRMED	2021-01-05	2021-01-09	MALE	RESOLVED	No	No	No	No	No	No
3128558	71318	Sporadic	20 to 29 Years	Wexford/Maryvale	M1R	No Information	CONFIRMED	2021-01-04	2021-01-06	MALE	RESOLVED	No	No	No	No	No	No
3128559	71319	Sporadic	20 to 29 Years	Rouge	M1X	No Information	CONFIRMED	2020-12-31	2021-01-05	FEMALE	RESOLVED	No	No	No	No	No	No
3128560	71320	Sporadic	50 to 59 Years	West Humber-Clairville	M9W	No Information	CONFIRMED	2020-12-30	2021-01-05	FEMALE	RESOLVED	No	No	No	No	No	No
3128561	71321	Sporadic	20 to 29 Years	Bathurst Manor	M3H	Community	CONFIRMED	2021-01-01	2021-01-05	FEMALE	RESOLVED	No	No	No	No	No	No
3128562	71322	Sporadic	19 and younger	Beechborough-Greenbrook	M6M	Household Contact	CONFIRMED	2021-01-05	2021-01-07	FEMALE	RESOLVED	No	No	No	No	No	No
3128563	71323	Sporadic	40 to 49 Years	Yorkdale-Glen Park	M6B	No Information	CONFIRMED	2020-12-28	2021-01-09	FEMALE	RESOLVED	No	No	No	No	No	No
3128564	71324	Sporadic	30 to 39 Years	Scarborough Village	M1J	No Information	CONFIRMED	2020-12-28	2021-01-04	MALE	RESOLVED	No	No	No	No	No	No
3128565	71325	Sporadic	70 to 79 Years	Eglinton East	M1J	Close Contact	CONFIRMED	2021-01-02	2021-01-06	MALE	RESOLVED	No	No	No	No	No	No
3128566	71326	Sporadic	30 to 39 Years		M8V	No Information	CONFIRMED	2020-12-30	2021-01-06	MALE	RESOLVED	No	No	No	No	No	No
3128567	71327	Sporadic	50 to 59 Years	Mount Olive-Silverstone-Jamestown	M9V	Community	CONFIRMED	2021-01-09	2021-01-10	MALE	RESOLVED	No	No	No	Yes	Yes	Yes
3128568	71328	Sporadic	50 to 59 Years	Wexford/Maryvale	M1R	No Information	CONFIRMED	2021-01-07	2021-01-09	FEMALE	RESOLVED	No	No	No	No	No	No
3128569	71329	Sporadic	19 and younger	Oakwood Village	M6C	Close Contact	CONFIRMED	2020-12-25	2021-01-09	FEMALE	RESOLVED	No	No	No	No	No	No
3128570	71330	Sporadic	20 to 29 Years	Pleasant View	M2H	Community	CONFIRMED	2020-12-28	2020-12-28	FEMALE	RESOLVED	No	No	No	No	No	No
3128571	71331	Sporadic	50 to 59 Years	Brookhaven-Amesbury	M6M	Community	CONFIRMED	2021-01-05	2021-01-09	MALE	RESOLVED	No	No	No	No	No	No
3128572	71332	Sporadic	19 and younger	Yorkdale-Glen Park	M6B	Household Contact	CONFIRMED	2020-12-29	2021-01-09	MALE	RESOLVED	No	No	No	No	No	No
3128573	71333	Outbreak Associated	50 to 59 Years	Stonegate-Queensway	M8Z	Outbreaks, Congregate Settings	CONFIRMED	2021-01-02	2021-01-05	FEMALE	RESOLVED	No	No	No	No	No	No
3128574	71334	Sporadic	30 to 39 Years	Newtonbrook West	M2R	No Information	CONFIRMED	2021-01-01	2021-01-06	FEMALE	RESOLVED	No	No	No	No	No	No
3128575	71335	Sporadic	20 to 29 Years	Banbury-Don Mills	M3C	No Information	CONFIRMED	2020-12-30	2021-01-04	MALE	RESOLVED	No	No	No	No	No	No
3128576	71336	Sporadic	40 to 49 Years			No Information	CONFIRMED	2020-12-30	2021-01-05	MALE	RESOLVED	No	No	No	No	No	No
3128577	71337	Sporadic	30 to 39 Years	Caledonia-Fairbank	M6E	Community	CONFIRMED	2020-12-31	2021-01-06	MALE	RESOLVED	No	No	No	No	No	No
3128578	71338	Sporadic	30 to 39 Years	Milliken	M1V	Community	CONFIRMED	2021-01-04	2021-01-09	MALE	RESOLVED	No	No	No	No	No	No
3128579	71340	Sporadic	20 to 29 Years	L'Amoreaux	M1W	Community	CONFIRMED	2020-12-26	2021-01-04	FEMALE	RESOLVED	No	No	No	No	No	No
3128580	71341	Sporadic	19 and younger	Bridle Path-Sunnybrook-York Mills	M4N	Household Contact	CONFIRMED	2020-12-28	2021-01-04	MALE	RESOLVED	No	No	No	No	No	No
3128581	71342	Sporadic	50 to 59 Years	Edenbridge-Humber Valley	M9A	No Information	CONFIRMED	2021-01-03	2021-01-08	MALE	RESOLVED	No	No	No	No	No	No
3128582	71343	Sporadic	40 to 49 Years	Westminster-Branson	M2R	Community	CONFIRMED	2020-12-31	2021-01-07	FEMALE	RESOLVED	No	No	No	No	No	No
3128583	71344	Sporadic	19 and younger	Mount Olive-Silverstone-Jamestown	M9V	Household Contact	CONFIRMED	2021-01-09	2021-01-10	FEMALE	RESOLVED	No	No	No	No	No	No
3128584	71345	Sporadic	60 to 69 Years	Clairlea-Birchmount	M1L	Community	CONFIRMED	2021-01-06	2021-01-08	MALE	RESOLVED	No	No	No	No	No	No
3128585	71346	Sporadic	30 to 39 Years	Islington-City Centre West	M9A	Community	CONFIRMED	2021-01-05	2021-01-07	FEMALE	RESOLVED	No	No	No	No	No	No
3128586	71347	Sporadic	50 to 59 Years	Forest Hill North	M6E	No Information	CONFIRMED	2021-01-01	2021-01-04	FEMALE	RESOLVED	No	No	No	No	No	No
3128587	71348	Sporadic	20 to 29 Years	West Humber-Clairville	M9W	No Information	CONFIRMED	2021-01-03	2021-01-08	UNKNOWN	RESOLVED	No	No	No	No	No	No
3128588	71349	Sporadic	30 to 39 Years	Willowridge-Martingrove-Richview	M9R	No Information	CONFIRMED	2021-01-02	2021-01-08	FEMALE	RESOLVED	No	No	No	No	No	No
3128589	71350	Sporadic	20 to 29 Years	Tam O'Shanter-Sullivan	M1T	Community	CONFIRMED	2021-01-06	2021-01-08	FEMALE	RESOLVED	No	No	No	No	No	No
3128590	71351	Sporadic	50 to 59 Years	Palmerston-Little Italy	M6G	Household Contact	CONFIRMED	2020-12-31	2021-01-06	FEMALE	RESOLVED	No	No	No	No	No	No
3128591	71352	Sporadic	20 to 29 Years	Rosedale-Moore Park	M4T	Community	CONFIRMED	2021-01-02	2021-01-07	FEMALE	RESOLVED	No	No	No	No	No	No
3128592	71353	Sporadic	40 to 49 Years	Rexdale-Kipling	M9W	Community	CONFIRMED	2021-01-04	2021-01-07	FEMALE	RESOLVED	No	No	No	No	No	No
3128593	71354	Sporadic	70 to 79 Years	Corso Italia-Davenport	M6E	No Information	CONFIRMED	2021-01-01	2021-01-08	FEMALE	RESOLVED	No	No	No	No	No	No
3128594	71355	Sporadic	30 to 39 Years	Agincourt South-Malvern West	M1S	Community	CONFIRMED	2021-01-02	2021-01-06	MALE	RESOLVED	No	No	No	No	No	No
3128595	71356	Sporadic	19 and younger	Weston-Pellam Park	M6N	Close Contact	CONFIRMED	2021-01-04	2021-01-07	FEMALE	RESOLVED	No	No	No	No	No	No
3128596	71357	Sporadic	19 and younger	Humber Summit	M9L	No Information	CONFIRMED	2021-01-06	2021-01-09	MALE	RESOLVED	No	No	No	No	No	No
3128597	71358	Sporadic	50 to 59 Years	Woburn	M1H	Community	CONFIRMED	2021-01-02	2021-01-07	MALE	RESOLVED	No	No	No	No	No	No
3128598	71359	Sporadic	50 to 59 Years	Rouge	M1C	Community	CONFIRMED	2021-01-04	2021-01-07	FEMALE	RESOLVED	No	No	No	No	No	No
3128599	71360	Sporadic	20 to 29 Years	Scarborough Village	M1J	Community	CONFIRMED	2020-12-27	2021-01-03	MALE	RESOLVED	No	No	No	No	No	No
3128600	71361	Sporadic	20 to 29 Years	Glenfield-Jane Heights	M3N	No Information	CONFIRMED	2021-01-01	2021-01-07	FEMALE	RESOLVED	No	No	No	No	No	No
3128601	71362	Sporadic	50 to 59 Years	West Humber-Clairville	M9V	Close Contact	CONFIRMED	2021-01-04	2021-01-07	MALE	RESOLVED	No	No	No	No	No	No
3128602	71363	Sporadic	19 and younger	Woburn	M1G	Household Contact	CONFIRMED	2021-01-04	2021-01-10	MALE	RESOLVED	No	No	No	No	No	No
3128603	71364	Sporadic	19 and younger	Oakwood Village	M6C	Household Contact	CONFIRMED	2020-12-29	2021-01-04	MALE	RESOLVED	No	No	No	No	No	No
3128604	71365	Sporadic	60 to 69 Years	Elms-Old Rexdale	M9W	Community	CONFIRMED	2021-01-06	2021-01-09	MALE	RESOLVED	No	No	No	No	No	No
3128605	71366	Sporadic	60 to 69 Years	South Parkdale	M6K	No Information	CONFIRMED	2021-01-04	2021-01-07	MALE	RESOLVED	No	No	No	No	No	No
3128606	71367	Sporadic	90 and older	Mount Pleasant West	M4S	Close Contact	CONFIRMED	2021-01-03	2021-01-04	FEMALE	RESOLVED	No	No	No	No	No	No
3128607	71369	Sporadic	30 to 39 Years	Englemount-Lawrence	M6B	Community	CONFIRMED	2021-01-01	2021-01-05	FEMALE	RESOLVED	No	No	No	No	No	No
3128608	71370	Outbreak Associated	19 and younger	Rouge	M1B	Outbreaks, Healthcare Institutions	CONFIRMED	2021-01-05	2021-01-07	FEMALE	RESOLVED	No	No	No	No	No	No
3128609	71371	Sporadic	90 and older	Dovercourt-Wallace Emerson-Junction	M6G	No Information	PROBABLE	2021-01-02	2021-01-08	MALE	RESOLVED	No	No	No	No	No	No
3128610	71372	Sporadic	30 to 39 Years	Oakwood Village	M6E	Community	CONFIRMED	2020-12-28	2021-01-07	FEMALE	RESOLVED	No	No	No	No	No	No
3128611	71373	Sporadic	30 to 39 Years	Rexdale-Kipling	M9W	Household Contact	CONFIRMED	2021-01-01	2021-01-05	FEMALE	RESOLVED	No	No	No	No	No	No
3128612	71374	Sporadic	20 to 29 Years	Black Creek	M3N	Community	CONFIRMED	2021-01-04	2021-01-06	FEMALE	RESOLVED	No	No	No	No	No	No
3128613	71375	Sporadic	60 to 69 Years	Newtonbrook West	M2M	Community	CONFIRMED	2021-01-03	2021-01-08	FEMALE	RESOLVED	No	No	No	No	No	No
3128614	71376	Sporadic	20 to 29 Years	Westminster-Branson	M2R	No Information	PROBABLE	2021-01-07	2021-01-07	FEMALE	RESOLVED	No	No	No	No	No	No
3128615	71377	Sporadic	19 and younger	Weston-Pellam Park	M6N	Household Contact	CONFIRMED	2020-12-31	2021-01-07	FEMALE	RESOLVED	No	No	No	No	No	No
3128616	71378	Sporadic	20 to 29 Years	Westminster-Branson	M2R	Community	CONFIRMED	2021-01-04	2021-01-07	MALE	RESOLVED	No	No	No	No	No	No
3128617	71379	Sporadic	70 to 79 Years	South Riverdale	M4M	Household Contact	CONFIRMED	2021-01-01	2021-01-05	MALE	RESOLVED	No	No	No	No	No	No
3128618	71380	Outbreak Associated	80 to 89 Years	Hillcrest Village	M2H	Outbreaks, Healthcare Institutions	CONFIRMED	2021-01-08	2021-01-10	MALE	RESOLVED	No	No	No	Yes	No	No
3128619	71381	Sporadic	19 and younger	Humbermede	M9M	Household Contact	CONFIRMED	2021-01-04	2021-01-09	FEMALE	RESOLVED	No	No	No	No	No	No
3128620	71382	Sporadic	30 to 39 Years	Wexford/Maryvale	M1R	No Information	CONFIRMED	2021-01-03	2021-01-05	FEMALE	RESOLVED	No	No	No	No	No	No
3128621	71383	Sporadic	30 to 39 Years	West Humber-Clairville	M9V	No Information	CONFIRMED	2021-01-04	2021-01-07	MALE	RESOLVED	No	No	No	No	No	No
3128622	71384	Sporadic	40 to 49 Years	Elms-Old Rexdale	M9W	No Information	CONFIRMED	2021-01-04	2021-01-06	MALE	RESOLVED	No	No	No	No	No	No
3128623	71385	Sporadic	60 to 69 Years	Weston-Pellam Park	M6N	No Information	CONFIRMED	2021-01-03	2021-01-05	MALE	RESOLVED	No	No	No	No	No	No
3128624	71386	Sporadic	19 and younger	Broadview North	M4K	Household Contact	CONFIRMED	2021-01-05	2021-01-07	MALE	RESOLVED	No	No	No	No	No	No
3128625	71387	Outbreak Associated	20 to 29 Years	Rustic	M6L	Outbreaks, Congregate Settings	CONFIRMED	2021-01-02	2021-01-09	FEMALE	RESOLVED	No	No	No	No	No	No
3128626	71388	Sporadic	40 to 49 Years	Cabbagetown-South St. James Town	M5A	No Information	CONFIRMED	2021-01-09	2021-01-10	FEMALE	RESOLVED	No	No	No	No	No	No
3128627	71389	Sporadic	30 to 39 Years	Kensington-Chinatown	M5T	No Information	CONFIRMED	2021-01-01	2021-01-06	MALE	RESOLVED	No	No	No	No	No	No
3128628	71390	Sporadic	20 to 29 Years	Islington-City Centre West	M9B	No Information	CONFIRMED	2020-12-29	2021-01-05	MALE	RESOLVED	No	No	No	No	No	No
3128629	71391	Sporadic	20 to 29 Years	St.Andrew-Windfields	M2L	Household Contact	CONFIRMED	2020-12-30	2021-01-07	FEMALE	RESOLVED	No	No	No	No	No	No
3128630	71392	Sporadic	30 to 39 Years		M6L	Community	CONFIRMED	2021-01-02	2021-01-02	FEMALE	RESOLVED	No	No	No	No	No	No
3128631	71393	Sporadic	50 to 59 Years	Edenbridge-Humber Valley	M9A	No Information	CONFIRMED	2020-12-31	2021-01-04	FEMALE	RESOLVED	No	No	No	No	No	No
3128632	71394	Sporadic	20 to 29 Years	Corso Italia-Davenport	M6H	Community	CONFIRMED	2021-01-02	2021-01-06	FEMALE	RESOLVED	No	No	No	No	No	No
3128633	71395	Sporadic	40 to 49 Years	Mount Pleasant West	M4S	No Information	CONFIRMED	2021-01-03	2021-01-06	MALE	RESOLVED	No	No	No	No	No	No
3128634	71396	Outbreak Associated	19 and younger	Weston-Pellam Park	M6N	Outbreaks, Other Settings	CONFIRMED	2021-01-08	2021-01-09	FEMALE	RESOLVED	No	No	No	No	No	No
3128635	71397	Sporadic	70 to 79 Years	Milliken	M1V	No Information	CONFIRMED	2021-01-01	2021-01-04	MALE	RESOLVED	No	No	No	No	No	No
3128636	71398	Sporadic	70 to 79 Years	Humbermede	M9M	No Information	CONFIRMED	2021-01-03	2021-01-07	FEMALE	RESOLVED	No	No	No	No	No	No
3128637	71399	Sporadic	50 to 59 Years	Glenfield-Jane Heights	M3N	No Information	CONFIRMED	2021-01-02	2021-01-10	FEMALE	RESOLVED	No	No	No	No	No	No
3128638	71400	Sporadic	30 to 39 Years	Mount Olive-Silverstone-Jamestown	M9V	Community	CONFIRMED	2021-01-05	2021-01-09	FEMALE	RESOLVED	No	No	No	No	No	No
3128639	71401	Sporadic	20 to 29 Years	Islington-City Centre West	M9A	No Information	CONFIRMED	2020-12-30	2021-01-09	MALE	RESOLVED	No	No	No	No	No	No
3128640	71402	Outbreak Associated	90 and older	High Park-Swansea	M6R	Outbreaks, Healthcare Institutions	CONFIRMED	2020-12-29	2021-01-05	FEMALE	RESOLVED	No	No	No	No	No	No
3128641	71403	Sporadic	50 to 59 Years	Rockcliffe-Smythe	M6N	No Information	CONFIRMED	2021-01-08	2021-01-09	FEMALE	RESOLVED	No	No	No	Yes	No	No
3128642	71404	Sporadic	30 to 39 Years	Bedford Park-Nortown	M5N	No Information	CONFIRMED	2021-01-01	2021-01-03	FEMALE	RESOLVED	No	No	No	No	No	No
3128643	71405	Sporadic	80 to 89 Years	Thistletown-Beaumond Heights	M9V	Household Contact	CONFIRMED	2020-12-30	2021-01-03	FEMALE	RESOLVED	No	No	No	No	No	No
3128644	71406	Sporadic	30 to 39 Years	Willowdale East	M2N	Community	CONFIRMED	2021-01-01	2021-01-07	MALE	RESOLVED	No	No	No	No	No	No
3128645	71407	Sporadic	30 to 39 Years	Bathurst Manor	M3H	Community	CONFIRMED	2020-12-30	2021-01-04	MALE	RESOLVED	No	No	No	No	No	No
3128646	71408	Sporadic	40 to 49 Years	Glenfield-Jane Heights	M3N	Community	CONFIRMED	2021-01-06	2021-01-07	MALE	RESOLVED	No	No	No	No	No	No
3128647	71409	Sporadic	50 to 59 Years	Humber Summit	M9L	Household Contact	CONFIRMED	2021-01-08	2021-01-09	MALE	RESOLVED	No	No	No	No	No	No
3128648	71410	Sporadic	50 to 59 Years	Downsview-Roding-CFB	M3M	Community	CONFIRMED	2021-01-04	2021-01-06	MALE	RESOLVED	No	No	No	No	No	No
3128649	71411	Sporadic	50 to 59 Years	Humewood-Cedarvale	M6C	No Information	CONFIRMED	2021-01-03	2021-01-06	FEMALE	RESOLVED	No	No	No	No	No	No
3128650	71412	Sporadic	30 to 39 Years	Eringate-Centennial-West Deane	M9B	Household Contact	CONFIRMED	2021-01-03	2021-01-05	MALE	RESOLVED	No	No	No	No	No	No
3128651	71413	Sporadic	30 to 39 Years	Henry Farm	M2J	No Information	CONFIRMED	2020-12-28	2021-01-06	FEMALE	RESOLVED	No	No	No	No	No	No
3128652	71414	Sporadic	40 to 49 Years	Maple Leaf	M6L	Outbreaks, Other Settings	CONFIRMED	2021-01-05	2021-01-07	FEMALE	RESOLVED	No	No	No	No	No	No
3128653	71415	Sporadic	60 to 69 Years	Old East York	M4J	Community	CONFIRMED	2020-12-27	2021-01-04	FEMALE	RESOLVED	No	No	No	No	No	No
3128654	71416	Sporadic	50 to 59 Years	Black Creek	M3N	Outbreaks, Other Settings	CONFIRMED	2021-01-01	2021-01-04	MALE	RESOLVED	No	No	No	No	No	No
3128655	71417	Outbreak Associated	80 to 89 Years	Eglinton East	M1J	Outbreaks, Healthcare Institutions	CONFIRMED	2021-01-01	2021-01-05	FEMALE	FATAL	No	No	No	No	No	No
3128656	71418	Sporadic	70 to 79 Years	L'Amoreaux	M1W	No Information	CONFIRMED	2021-01-08	2021-01-09	FEMALE	RESOLVED	No	No	No	No	No	No
3128657	71419	Sporadic	40 to 49 Years	Mount Olive-Silverstone-Jamestown	M9V	Household Contact	CONFIRMED	2021-01-01	2021-01-05	FEMALE	RESOLVED	No	No	No	No	No	No
3128658	71420	Sporadic	50 to 59 Years	Mount Olive-Silverstone-Jamestown	M9V	No Information	PROBABLE	2021-01-02	2021-01-07	FEMALE	RESOLVED	No	No	No	No	No	No
3128659	71421	Sporadic	20 to 29 Years	Church-Yonge Corridor	M4Y	Household Contact	CONFIRMED	2021-01-08	2021-01-10	FEMALE	RESOLVED	No	No	No	No	No	No
3128660	71422	Sporadic	40 to 49 Years	Mount Olive-Silverstone-Jamestown	M9V	No Information	CONFIRMED	2021-01-05	2021-01-10	MALE	RESOLVED	No	No	No	No	No	No
3128661	71423	Sporadic	20 to 29 Years	Westminster-Branson	M2R	Close Contact	CONFIRMED	2021-01-02	2021-01-04	FEMALE	RESOLVED	No	No	No	No	No	No
3128662	71424	Sporadic	20 to 29 Years	Malvern	M1B	No Information	CONFIRMED	2021-01-06	2021-01-08	FEMALE	RESOLVED	No	No	No	No	No	No
3128663	71425	Outbreak Associated	50 to 59 Years	Eringate-Centennial-West Deane	M9C	Outbreaks, Other Settings	CONFIRMED	2021-01-06	2021-01-09	MALE	RESOLVED	No	No	No	No	No	No
3128664	71426	Sporadic	20 to 29 Years	Waterfront Communities-The Island	M5V	No Information	CONFIRMED	2020-12-08	2021-01-05	MALE	RESOLVED	No	No	No	No	No	No
3128665	71427	Sporadic	19 and younger	York University Heights	M3J	Household Contact	CONFIRMED	2021-01-03	2021-01-07	MALE	RESOLVED	No	No	No	No	No	No
3128666	71428	Sporadic	19 and younger	New Toronto	M8V	Household Contact	CONFIRMED	2020-12-26	2021-01-07	MALE	RESOLVED	No	No	No	No	No	No
3128667	71429	Sporadic	20 to 29 Years	Willowridge-Martingrove-Richview	M9R	No Information	CONFIRMED	2021-01-02	2021-01-06	MALE	RESOLVED	No	No	No	No	No	No
3128668	71430	Sporadic	20 to 29 Years	Humbermede	M9M	No Information	CONFIRMED	2021-01-01	2021-01-07	FEMALE	RESOLVED	No	No	No	No	No	No
3128669	71431	Sporadic	80 to 89 Years	Palmerston-Little Italy	M6G	No Information	CONFIRMED	2021-01-07	2021-01-08	MALE	FATAL	No	No	No	No	No	No
3128670	71432	Sporadic	19 and younger	Newtonbrook West	M2M	No Information	CONFIRMED	2021-01-04	2021-01-06	MALE	RESOLVED	No	No	No	No	No	No
3128671	71433	Sporadic	80 to 89 Years	Mount Olive-Silverstone-Jamestown	M9V	Community	CONFIRMED	2021-01-02	2021-01-05	MALE	FATAL	No	No	No	Yes	No	No
3128672	71434	Sporadic	30 to 39 Years	Scarborough Village	M1J	No Information	CONFIRMED	2021-01-03	2021-01-10	FEMALE	RESOLVED	No	No	No	No	No	No
3128673	71435	Sporadic	30 to 39 Years	Princess-Rosethorn	M9A	No Information	CONFIRMED	2020-12-28	2021-01-04	FEMALE	RESOLVED	No	No	No	No	No	No
3128674	71436	Sporadic	20 to 29 Years	Briar Hill - Belgravia	M6E	Community	CONFIRMED	2020-12-31	2021-01-05	FEMALE	RESOLVED	No	No	No	No	No	No
3128675	71437	Sporadic	30 to 39 Years	Dorset Park	M1P	Household Contact	CONFIRMED	2021-01-09	2021-01-10	MALE	RESOLVED	No	No	No	No	No	No
3128676	71438	Sporadic	40 to 49 Years	South Parkdale	M6K	Community	CONFIRMED	2021-01-02	2021-01-06	MALE	RESOLVED	No	No	No	No	No	No
3128677	71439	Sporadic	50 to 59 Years	Parkwoods-Donalda	M3A	No Information	CONFIRMED	2020-12-31	2021-01-06	FEMALE	RESOLVED	No	No	No	No	No	No
3128678	71440	Sporadic	50 to 59 Years	Downsview-Roding-CFB	M3K	No Information	CONFIRMED	2020-12-27	2021-01-05	MALE	RESOLVED	No	No	No	No	No	No
3128679	71441	Sporadic	50 to 59 Years	Agincourt North	M1S	No Information	CONFIRMED	2021-01-05	2021-01-08	FEMALE	RESOLVED	No	No	No	No	No	No
3128680	71442	Sporadic	60 to 69 Years	Church-Yonge Corridor	M4Y	No Information	CONFIRMED	2021-01-06	2021-01-10	FEMALE	RESOLVED	No	No	No	No	No	No
3128681	71443	Sporadic	40 to 49 Years	Parkwoods-Donalda	M3A	No Information	CONFIRMED	2020-12-31	2021-01-07	MALE	RESOLVED	No	No	No	No	No	No
3128682	71444	Sporadic	70 to 79 Years	Mimico (includes Humber Bay Shores)	M8V	Community	CONFIRMED	2020-12-29	2021-01-03	MALE	RESOLVED	No	No	No	No	No	No
3128683	71445	Sporadic	70 to 79 Years	Newtonbrook West	M2M	Community	CONFIRMED	2021-01-03	2021-01-06	FEMALE	RESOLVED	No	No	No	No	No	No
3128684	71446	Sporadic	20 to 29 Years	Willowdale East	M2N	Community	CONFIRMED	2021-01-06	2021-01-07	MALE	RESOLVED	No	No	No	No	No	No
3128685	71447	Sporadic	30 to 39 Years	Yonge-St.Clair	M4V	No Information	CONFIRMED	2021-01-04	2021-01-07	MALE	RESOLVED	No	No	No	No	No	No
3128686	71449	Sporadic	30 to 39 Years	Rexdale-Kipling	M9W	No Information	CONFIRMED	2020-12-30	2021-01-02	FEMALE	RESOLVED	No	No	No	No	No	No
3128687	71450	Sporadic	50 to 59 Years	Guildwood	M1E	No Information	CONFIRMED	2021-01-08	2021-01-08	MALE	RESOLVED	No	No	No	No	No	No
3128688	71451	Sporadic	90 and older	Englemount-Lawrence	M6A	Community	CONFIRMED	2021-01-01	2021-01-04	FEMALE	FATAL	No	No	No	Yes	Yes	No
3128689	71452	Sporadic	19 and younger	Rexdale-Kipling	M9W	No Information	CONFIRMED	2020-12-28	2021-01-04	MALE	RESOLVED	No	No	No	No	No	No
3128690	71453	Sporadic	50 to 59 Years	High Park North	M6P	Travel	CONFIRMED	2021-01-02	2021-01-08	FEMALE	RESOLVED	No	No	No	No	No	No
3128691	71454	Sporadic	20 to 29 Years	Glenfield-Jane Heights	M3N	Community	CONFIRMED	2021-01-03	2021-01-07	FEMALE	RESOLVED	No	No	No	No	No	No
3128692	71455	Sporadic	30 to 39 Years	Steeles	M1W	No Information	CONFIRMED	2021-01-03	2021-01-10	MALE	RESOLVED	No	No	No	Yes	No	No
3128693	71456	Sporadic	50 to 59 Years	Oakwood Village	M6C	Community	CONFIRMED	2021-01-02	2021-01-09	FEMALE	RESOLVED	No	No	No	No	No	No
3128694	71457	Sporadic	20 to 29 Years	Black Creek	M3N	Community	CONFIRMED	2021-01-09	2021-01-10	MALE	RESOLVED	No	No	No	No	No	No
3128695	71458	Sporadic	40 to 49 Years	High Park North	M6P	No Information	CONFIRMED	2021-01-02	2021-01-06	FEMALE	RESOLVED	No	No	No	No	No	No
3128696	71459	Sporadic	19 and younger	Humber Summit	M9L	Community	CONFIRMED	2021-01-03	2021-01-07	MALE	RESOLVED	No	No	No	No	No	No
3128697	71460	Outbreak Associated	50 to 59 Years	Woburn	M1J	Outbreaks, Healthcare Institutions	CONFIRMED	2021-01-02	2021-01-07	FEMALE	RESOLVED	No	No	No	No	No	No
3128698	71461	Sporadic	50 to 59 Years	Kennedy Park	M1K	No Information	CONFIRMED	2021-01-03	2021-01-07	FEMALE	RESOLVED	No	No	No	No	No	No
3128699	71462	Sporadic	20 to 29 Years	Rexdale-Kipling	M9W	No Information	CONFIRMED	2021-01-03	2021-01-06	FEMALE	RESOLVED	No	No	No	No	No	No
3128700	71463	Sporadic	30 to 39 Years	North St. James Town	M4X	Community	CONFIRMED	2021-01-04	2021-01-07	MALE	RESOLVED	No	No	No	No	No	No
3128701	71464	Sporadic	30 to 39 Years	Wexford/Maryvale	M1R	Community	CONFIRMED	2020-12-31	2021-01-05	MALE	RESOLVED	No	No	No	No	No	No
3128702	71465	Outbreak Associated	80 to 89 Years	East End-Danforth	M4L	Outbreaks, Healthcare Institutions	CONFIRMED	2021-01-06	2021-01-08	MALE	RESOLVED	No	No	No	No	No	No
3128703	71466	Sporadic	20 to 29 Years	Wexford/Maryvale	M1R	No Information	CONFIRMED	2021-01-03	2021-01-06	FEMALE	RESOLVED	No	No	No	No	No	No
3128704	71467	Sporadic	20 to 29 Years	Glenfield-Jane Heights	M3N	No Information	CONFIRMED	2020-12-28	2021-01-06	FEMALE	RESOLVED	No	No	No	No	No	No
3128705	71468	Sporadic	30 to 39 Years	West Humber-Clairville	M9W	No Information	CONFIRMED	2021-01-03	2021-01-08	FEMALE	RESOLVED	No	No	No	No	No	No
3128706	71469	Outbreak Associated	80 to 89 Years	Little Portugal	M6K	Outbreaks, Congregate Settings	CONFIRMED	2021-01-08	2021-01-09	MALE	RESOLVED	No	No	No	No	No	No
3128707	71470	Sporadic	60 to 69 Years	Malvern	M1B	No Information	CONFIRMED	2021-01-03	2021-01-09	MALE	RESOLVED	No	No	No	No	No	No
3128708	71471	Sporadic	30 to 39 Years	West Humber-Clairville	M9W	No Information	CONFIRMED	2021-01-08	2021-01-09	MALE	RESOLVED	No	No	No	No	No	No
3128709	71472	Sporadic	30 to 39 Years	Islington-City Centre West	M9A	Community	CONFIRMED	2021-01-04	2021-01-08	FEMALE	RESOLVED	No	No	No	No	No	No
3128710	71473	Sporadic	30 to 39 Years	Clanton Park	M3H	Community	CONFIRMED	2020-12-25	2021-01-08	MALE	RESOLVED	No	No	No	No	No	No
3128711	71474	Sporadic	50 to 59 Years	L'Amoreaux	M1W	No Information	CONFIRMED	2020-12-30	2021-01-04	FEMALE	RESOLVED	No	No	No	No	No	No
3128712	71475	Sporadic	19 and younger	Stonegate-Queensway	M8Y	Household Contact	CONFIRMED	2021-01-06	2021-01-10	MALE	RESOLVED	No	No	No	No	No	No
3128713	71476	Sporadic	50 to 59 Years	Westminster-Branson	M2R	Household Contact	CONFIRMED	2020-12-31	2021-01-05	FEMALE	RESOLVED	No	No	No	No	No	No
3128714	71477	Sporadic	20 to 29 Years	Woburn	M1H	No Information	CONFIRMED	2021-01-02	2021-01-04	MALE	RESOLVED	No	No	No	No	No	No
3128715	71478	Sporadic	20 to 29 Years	Birchcliffe-Cliffside	M1N	Community	CONFIRMED	2021-01-03	2021-01-06	MALE	RESOLVED	No	No	No	No	No	No
3128716	71479	Sporadic	40 to 49 Years	Hillcrest Village	M2H	No Information	CONFIRMED	2021-01-03	2021-01-06	FEMALE	RESOLVED	No	No	No	No	No	No
3128717	71480	Sporadic	60 to 69 Years	Rouge	M1X	No Information	CONFIRMED	2021-01-04	2021-01-07	MALE	RESOLVED	No	No	No	No	No	No
3128718	71481	Sporadic	60 to 69 Years	Clairlea-Birchmount	M1K	No Information	CONFIRMED	2021-01-04	2021-01-07	MALE	RESOLVED	No	No	No	No	No	No
3128719	71482	Sporadic	50 to 59 Years	South Parkdale	M6K	Community	CONFIRMED	2020-12-25	2021-01-05	FEMALE	RESOLVED	No	No	No	No	No	No
3128720	71483	Sporadic	70 to 79 Years	Scarborough Village	M1J	Community	CONFIRMED	2021-01-03	2021-01-06	MALE	RESOLVED	No	No	No	Yes	No	No
3128721	71484	Sporadic	20 to 29 Years	North St. James Town	M4X	Community	CONFIRMED	2021-01-06	2021-01-08	MALE	RESOLVED	No	No	No	No	No	No
3128722	71485	Sporadic	70 to 79 Years	Alderwood	M8W	No Information	CONFIRMED	2021-01-04	2021-01-08	FEMALE	RESOLVED	No	No	No	No	No	No
3128723	71486	Sporadic	50 to 59 Years	Birchcliffe-Cliffside	M1N	Community	CONFIRMED	2021-01-07	2021-01-09	FEMALE	RESOLVED	No	No	No	No	No	No
3128724	71487	Sporadic	30 to 39 Years	Brookhaven-Amesbury	M6M	No Information	CONFIRMED	2021-01-03	2021-01-09	MALE	RESOLVED	No	No	No	No	No	No
3128725	71488	Sporadic	30 to 39 Years	Dovercourt-Wallace Emerson-Junction	M6H	Community	CONFIRMED	2020-12-29	2021-01-07	MALE	RESOLVED	No	No	No	No	No	No
3128726	71489	Sporadic	20 to 29 Years	Westminster-Branson	M2R	No Information	CONFIRMED	2020-12-30	2021-01-06	MALE	RESOLVED	No	No	No	No	No	No
3128727	71490	Sporadic	40 to 49 Years	Westminster-Branson	M2R	Community	CONFIRMED	2021-01-04	2021-01-07	FEMALE	RESOLVED	No	No	No	No	No	No
3128728	71491	Sporadic	40 to 49 Years	Englemount-Lawrence	M6B	Household Contact	CONFIRMED	2020-12-28	2021-01-04	MALE	RESOLVED	No	No	No	No	No	No
3128729	71492	Sporadic	30 to 39 Years	Stonegate-Queensway	M8Y	Community	CONFIRMED	2020-12-25	2021-01-06	MALE	RESOLVED	No	No	No	No	No	No
3128730	71493	Sporadic	30 to 39 Years	Henry Farm	M2J	Community	CONFIRMED	2021-01-04	2021-01-07	FEMALE	RESOLVED	No	No	No	No	No	No
3128731	71494	Sporadic	20 to 29 Years	Eringate-Centennial-West Deane	M9C	No Information	CONFIRMED	2021-01-03	2021-01-08	FEMALE	RESOLVED	No	No	No	No	No	No
3128732	71495	Sporadic	20 to 29 Years	Waterfront Communities-The Island	M5V	No Information	CONFIRMED	2021-01-05	2021-01-08	MALE	RESOLVED	No	No	No	No	No	No
3128733	71496	Outbreak Associated	80 to 89 Years	High Park North	M6S	Outbreaks, Healthcare Institutions	CONFIRMED	2021-01-05	2021-01-07	FEMALE	RESOLVED	No	No	No	No	No	No
3128734	71497	Sporadic	50 to 59 Years	Etobicoke West Mall	M9C	Community	CONFIRMED	2021-01-06	2021-01-07	FEMALE	RESOLVED	No	No	No	No	No	No
3128735	71498	Sporadic	30 to 39 Years	Humber Summit	M9L	Household Contact	CONFIRMED	2020-12-31	2021-01-05	MALE	RESOLVED	No	No	No	No	No	No
3128736	71499	Outbreak Associated	70 to 79 Years	Oakridge	M1L	Outbreaks, Healthcare Institutions	CONFIRMED	2021-01-01	2021-01-04	FEMALE	RESOLVED	No	No	No	Yes	No	No
3128737	71500	Sporadic	40 to 49 Years	Broadview North	M4K	Community	CONFIRMED	2021-01-02	2021-01-06	FEMALE	RESOLVED	No	No	No	No	No	No
3128738	71502	Sporadic	19 and younger	Parkwoods-Donalda	M3A	Household Contact	CONFIRMED	2021-01-02	2021-01-04	FEMALE	RESOLVED	No	No	No	No	No	No
3128739	71504	Sporadic	19 and younger	Westminster-Branson	M2R	Household Contact	CONFIRMED	2020-12-31	2021-01-04	FEMALE	RESOLVED	No	No	No	No	No	No
3128740	71505	Sporadic	19 and younger	Englemount-Lawrence	M6B	Household Contact	CONFIRMED	2021-01-07	2021-01-08	MALE	RESOLVED	No	No	No	No	No	No
3128741	71506	Outbreak Associated	40 to 49 Years	Englemount-Lawrence	M6A	Outbreaks, Healthcare Institutions	CONFIRMED	2021-01-05	2021-01-08	FEMALE	RESOLVED	No	No	No	No	No	No
3128742	71507	Sporadic	50 to 59 Years	Caledonia-Fairbank	M6E	Community	CONFIRMED	2020-12-26	2021-01-05	MALE	RESOLVED	No	No	No	No	No	No
3128743	71508	Sporadic	19 and younger	Englemount-Lawrence	M6B	Household Contact	CONFIRMED	2021-01-01	2021-01-09	MALE	RESOLVED	No	No	No	No	No	No
3128744	71509	Sporadic	40 to 49 Years	Parkwoods-Donalda	M3A	No Information	CONFIRMED	2020-12-29	2021-01-04	MALE	RESOLVED	No	No	No	No	No	No
3128745	71510	Sporadic	20 to 29 Years	Eglinton East	M1J	No Information	CONFIRMED	2020-12-31	2021-01-05	FEMALE	RESOLVED	No	No	No	No	No	No
3128746	71511	Outbreak Associated	80 to 89 Years	High Park-Swansea	M6R	Outbreaks, Healthcare Institutions	CONFIRMED	2020-12-20	2021-01-10	FEMALE	RESOLVED	No	No	No	No	No	No
3128747	71512	Sporadic	50 to 59 Years	South Riverdale	M4M	Community	CONFIRMED	2021-01-01	2021-01-05	MALE	RESOLVED	No	No	No	No	No	No
3128748	71513	Sporadic	20 to 29 Years	Dovercourt-Wallace Emerson-Junction	M6P	No Information	CONFIRMED	2021-01-06	2021-01-08	FEMALE	RESOLVED	No	No	No	No	No	No
3128749	71514	Sporadic	20 to 29 Years	Agincourt North	M1V	No Information	CONFIRMED	2020-12-31	2021-01-06	MALE	RESOLVED	No	No	No	No	No	No
3128750	71515	Sporadic	50 to 59 Years	L'Amoreaux	M1W	No Information	CONFIRMED	2020-12-29	2021-01-06	FEMALE	RESOLVED	No	No	No	No	No	No
3128751	71516	Sporadic	30 to 39 Years	Weston	M9N	Household Contact	CONFIRMED	2021-01-07	2021-01-08	FEMALE	RESOLVED	No	No	No	No	No	No
3128752	71517	Sporadic	30 to 39 Years	Trinity-Bellwoods	M6J	No Information	CONFIRMED	2021-01-01	2021-01-05	FEMALE	RESOLVED	No	No	No	No	No	No
3128753	71518	Sporadic	30 to 39 Years	Scarborough Village	M1J	Household Contact	CONFIRMED	2020-12-24	2021-01-08	FEMALE	RESOLVED	No	No	No	No	No	No
3128754	71519	Sporadic	20 to 29 Years	Rouge	M1X	Community	CONFIRMED	2020-12-29	2021-01-05	MALE	RESOLVED	No	No	No	No	No	No
3128755	71520	Sporadic	19 and younger	Birchcliffe-Cliffside	M1N	No Information	CONFIRMED	2021-01-05	2021-01-07	MALE	RESOLVED	No	No	No	No	No	No
3128756	71521	Sporadic	50 to 59 Years	Bathurst Manor	M3H	No Information	CONFIRMED	2020-12-31	2021-01-06	MALE	RESOLVED	No	No	No	No	No	No
3128757	71522	Sporadic	40 to 49 Years	Danforth	M4C	Community	CONFIRMED	2021-01-07	2021-01-09	MALE	RESOLVED	No	No	No	No	No	No
3128758	71523	Sporadic	30 to 39 Years	Downsview-Roding-CFB	M3K	No Information	CONFIRMED	2021-01-02	2021-01-05	MALE	RESOLVED	No	No	No	No	No	No
3128759	71524	Sporadic	20 to 29 Years	Scarborough Village	M1J	No Information	CONFIRMED	2021-01-04	2021-01-08	FEMALE	RESOLVED	No	No	No	No	No	No
3128760	71525	Outbreak Associated	70 to 79 Years	Don Valley Village	M2J	Outbreaks, Healthcare Institutions	CONFIRMED	2021-01-06	2021-01-10	UNKNOWN	RESOLVED	No	No	No	No	No	No
3128761	71526	Sporadic	20 to 29 Years	West Humber-Clairville	M9V	Household Contact	CONFIRMED	2021-01-03	2021-01-05	MALE	RESOLVED	No	No	No	No	No	No
3128762	71527	Sporadic	50 to 59 Years	West Humber-Clairville	M9W	No Information	CONFIRMED	2020-12-31	2021-01-08	MALE	RESOLVED	No	No	No	No	No	No
3128763	71528	Sporadic	50 to 59 Years	High Park-Swansea	M6S	Community	CONFIRMED	2020-12-30	2021-01-05	FEMALE	RESOLVED	No	No	No	Yes	No	No
3128764	71529	Sporadic	80 to 89 Years	Waterfront Communities-The Island	M5E	Community	CONFIRMED	2021-01-07	2021-01-09	FEMALE	RESOLVED	No	No	No	Yes	No	No
3128765	71530	Sporadic	70 to 79 Years	Rosedale-Moore Park	M4W	Community	CONFIRMED	2020-12-31	2021-01-07	MALE	RESOLVED	No	No	No	No	No	No
3128766	71531	Sporadic	19 and younger	Cliffcrest	M1M	Household Contact	PROBABLE	2021-01-05	2021-01-10	MALE	RESOLVED	No	No	No	No	No	No
3128767	71532	Sporadic	50 to 59 Years	Wexford/Maryvale	M1R	No Information	CONFIRMED	2020-12-25	2021-01-05	MALE	RESOLVED	No	No	No	No	No	No
3128768	71533	Sporadic	30 to 39 Years	L'Amoreaux	M1V	Community	CONFIRMED	2021-01-02	2021-01-07	MALE	RESOLVED	No	No	No	No	No	No
3128769	71534	Sporadic	30 to 39 Years	Black Creek	M3N	No Information	CONFIRMED	2020-12-26	2021-01-06	MALE	RESOLVED	No	No	No	No	No	No
3128770	71535	Sporadic	50 to 59 Years	Rockcliffe-Smythe	M6N	No Information	CONFIRMED	2021-01-04	2021-01-08	FEMALE	RESOLVED	No	No	No	No	No	No
3128771	71536	Sporadic	20 to 29 Years	Islington-City Centre West	M9B	Household Contact	CONFIRMED	2020-12-30	2021-01-05	FEMALE	RESOLVED	No	No	No	No	No	No
3128772	71537	Outbreak Associated	30 to 39 Years	Rexdale-Kipling	M9W	Outbreaks, Healthcare Institutions	PROBABLE	2021-01-09	2021-01-09	MALE	RESOLVED	No	No	No	No	No	No
3128773	71538	Sporadic	60 to 69 Years	Downsview-Roding-CFB	M3M	No Information	CONFIRMED	2021-01-02	2021-01-07	FEMALE	RESOLVED	No	No	No	No	No	No
3128774	71539	Sporadic	20 to 29 Years	Willowdale West	M2R	Community	CONFIRMED	2021-01-04	2021-01-07	MALE	RESOLVED	No	No	No	No	No	No
3128775	71540	Sporadic	19 and younger	York University Heights	M3J	Household Contact	CONFIRMED	2021-01-02	2021-01-05	FEMALE	RESOLVED	No	No	No	No	No	No
3128776	71541	Sporadic	30 to 39 Years	Flemingdon Park	M3C	No Information	CONFIRMED	2021-01-06	2021-01-09	FEMALE	RESOLVED	No	No	No	No	No	No
3128777	71542	Outbreak Associated	70 to 79 Years	Little Portugal	M6K	Outbreaks, Congregate Settings	CONFIRMED	2021-01-03	2021-01-05	MALE	RESOLVED	No	No	No	Yes	No	No
3128778	71543	Sporadic	70 to 79 Years	Moss Park	M5A	Community	CONFIRMED	2021-01-01	2021-01-07	MALE	RESOLVED	No	No	No	No	No	No
3128779	71544	Sporadic	20 to 29 Years	Henry Farm	M2J	No Information	CONFIRMED	2020-12-29	2021-01-05	MALE	RESOLVED	No	No	No	No	No	No
3128780	71545	Sporadic	20 to 29 Years	Rouge	M1X	No Information	CONFIRMED	2021-01-02	2021-01-07	FEMALE	RESOLVED	No	No	No	No	No	No
3128781	71546	Sporadic	40 to 49 Years	Long Branch	M8W	No Information	CONFIRMED	2020-12-26	2021-01-06	FEMALE	RESOLVED	No	No	No	No	No	No
3128782	71547	Sporadic	50 to 59 Years	Victoria Village	M4A	Community	CONFIRMED	2021-01-07	2021-01-09	FEMALE	RESOLVED	No	No	No	No	No	No
3128783	71548	Sporadic	40 to 49 Years	Mount Olive-Silverstone-Jamestown	M9V	No Information	CONFIRMED	2020-12-29	2021-01-06	MALE	RESOLVED	No	No	No	No	No	No
3128784	71549	Sporadic	19 and younger	Agincourt South-Malvern West	M1S	No Information	CONFIRMED	2021-01-09	2021-01-10	FEMALE	RESOLVED	No	No	No	No	No	No
3128785	71550	Sporadic	30 to 39 Years	Thorncliffe Park	M4H	No Information	CONFIRMED	2020-12-25	2021-01-08	FEMALE	RESOLVED	No	No	No	No	No	No
3128786	71551	Sporadic	30 to 39 Years	Mimico (includes Humber Bay Shores)	M8Z	Household Contact	PROBABLE	2021-01-01	2021-01-04	FEMALE	RESOLVED	No	No	No	No	No	No
3128787	71552	Sporadic	20 to 29 Years	Downsview-Roding-CFB	M3M	No Information	CONFIRMED	2020-12-29	2021-01-05	MALE	RESOLVED	No	No	No	No	No	No
3128788	71553	Outbreak Associated	80 to 89 Years	Black Creek	M3N	Outbreaks, Healthcare Institutions	CONFIRMED	2021-01-04	2021-01-07	FEMALE	FATAL	No	No	No	Yes	No	No
3128789	71554	Sporadic	50 to 59 Years	Don Valley Village	M2J	Close Contact	CONFIRMED	2020-12-28	2021-01-05	MALE	RESOLVED	No	No	No	No	No	No
3128790	71555	Outbreak Associated	80 to 89 Years	Woburn	M1H	Outbreaks, Healthcare Institutions	CONFIRMED	2021-01-07	2021-01-09	FEMALE	FATAL	No	No	No	Yes	Yes	No
3128791	71556	Sporadic	40 to 49 Years	Black Creek	M3N	Community	CONFIRMED	2021-01-01	2021-01-06	FEMALE	RESOLVED	No	No	No	No	No	No
3128792	71557	Outbreak Associated	80 to 89 Years	Little Portugal	M6K	Outbreaks, Congregate Settings	CONFIRMED	2021-01-05	2021-01-07	FEMALE	RESOLVED	No	No	No	No	No	No
3128793	71558	Sporadic	20 to 29 Years	Rouge	M1X	Community	PROBABLE	2021-01-08	2021-01-10	MALE	RESOLVED	No	No	No	No	No	No
3128794	71559	Sporadic	40 to 49 Years	Parkwoods-Donalda	M3A	Community	CONFIRMED	2020-12-31	2021-01-06	FEMALE	RESOLVED	No	No	No	No	No	No
3128795	71560	Sporadic	19 and younger	Wexford/Maryvale	M1R	No Information	CONFIRMED	2021-01-03	2021-01-04	MALE	RESOLVED	No	No	No	No	No	No
3128796	71561	Sporadic	20 to 29 Years	Newtonbrook West	M2R	Community	CONFIRMED	2020-12-30	2021-01-09	FEMALE	RESOLVED	No	No	No	No	No	No
3128797	71562	Sporadic	50 to 59 Years	Lawrence Park South	M5N	No Information	CONFIRMED	2020-12-31	2021-01-02	MALE	RESOLVED	No	No	No	No	No	No
3128798	71563	Sporadic	60 to 69 Years	O'Connor-Parkview	M4B	No Information	PROBABLE	2020-12-06	2021-01-05	FEMALE	RESOLVED	No	No	No	No	No	No
3128799	71565	Sporadic	20 to 29 Years	Regent Park	M5A	No Information	CONFIRMED	2020-12-29	2021-01-05	MALE	RESOLVED	No	No	No	No	No	No
3128800	71566	Sporadic	30 to 39 Years	Milliken	M1V	No Information	CONFIRMED	2020-12-31	2021-01-06	FEMALE	RESOLVED	No	No	No	No	No	No
3128801	71567	Sporadic	20 to 29 Years	Blake-Jones	M4J	Community	CONFIRMED	2021-01-06	2021-01-08	FEMALE	RESOLVED	No	No	No	No	No	No
3128802	71568	Sporadic	80 to 89 Years	L'Amoreaux	M1V	No Information	CONFIRMED	2020-12-27	2021-01-05	FEMALE	RESOLVED	No	No	No	No	No	No
3128803	71569	Sporadic	50 to 59 Years	Islington-City Centre West	M9A	No Information	CONFIRMED	2021-01-07	2021-01-08	MALE	RESOLVED	No	No	No	No	No	No
3128804	71570	Sporadic	50 to 59 Years	Niagara	M5V	Community	CONFIRMED	2020-12-31	2021-01-04	MALE	RESOLVED	No	No	No	No	No	No
3128805	71571	Sporadic	19 and younger	Lawrence Park South	M5N	No Information	CONFIRMED	2021-01-01	2021-01-05	MALE	RESOLVED	No	No	No	No	No	No
3128806	71572	Sporadic	70 to 79 Years	Malvern	M1B	Community	CONFIRMED	2021-01-09	2021-01-10	MALE	RESOLVED	No	No	No	No	No	No
3128807	71573	Sporadic	20 to 29 Years	Victoria Village	M4A	No Information	CONFIRMED	2021-01-02	2021-01-08	FEMALE	RESOLVED	No	No	No	No	No	No
3128808	71574	Outbreak Associated	19 and younger	Englemount-Lawrence	M6B	Outbreaks, Other Settings	CONFIRMED	2021-01-01	2021-01-05	FEMALE	RESOLVED	No	No	No	No	No	No
3128809	71575	Sporadic	50 to 59 Years	Englemount-Lawrence	M6B	No Information	CONFIRMED	2020-12-28	2021-01-04	MALE	RESOLVED	No	No	No	No	No	No
3128810	71576	Sporadic	19 and younger	Newtonbrook West	M2R	Household Contact	CONFIRMED	2021-01-07	2021-01-09	FEMALE	RESOLVED	No	No	No	No	No	No
3128811	71577	Sporadic	30 to 39 Years	Woburn	M1G	No Information	CONFIRMED	2021-01-03	2021-01-07	MALE	RESOLVED	No	No	No	No	No	No
3128812	71578	Sporadic	50 to 59 Years	Briar Hill - Belgravia	M6E	No Information	CONFIRMED	2021-01-03	2021-01-06	FEMALE	RESOLVED	No	No	No	No	No	No
3128813	71579	Sporadic	30 to 39 Years	Westminster-Branson	M2R	Community	CONFIRMED	2021-01-01	2021-01-07	FEMALE	RESOLVED	No	No	No	No	No	No
3128814	71580	Sporadic	40 to 49 Years	Stonegate-Queensway	M8Y	No Information	CONFIRMED	2020-12-30	2021-01-07	FEMALE	RESOLVED	No	No	No	No	No	No
3128815	71581	Sporadic	19 and younger	Niagara	M5V	Household Contact	CONFIRMED	2021-01-05	2021-01-07	MALE	RESOLVED	No	No	No	No	No	No
3128816	71582	Sporadic	40 to 49 Years	Morningside	M1G	No Information	CONFIRMED	2021-01-03	2021-01-04	FEMALE	RESOLVED	No	No	No	No	No	No
3128817	71583	Sporadic	30 to 39 Years	Roncesvalles	M6K	Community	CONFIRMED	2021-01-07	2021-01-09	FEMALE	RESOLVED	No	No	No	No	No	No
3128818	71584	Sporadic	30 to 39 Years			No Information	CONFIRMED	2020-12-26	2021-01-04	MALE	RESOLVED	No	No	No	No	No	No
3128819	71585	Outbreak Associated	80 to 89 Years	High Park North	M6S	Outbreaks, Healthcare Institutions	CONFIRMED	2021-01-05	2021-01-07	MALE	RESOLVED	No	No	No	No	No	No
3128820	71586	Sporadic	20 to 29 Years	Victoria Village	M4A	No Information	CONFIRMED	2021-01-02	2021-01-07	MALE	RESOLVED	No	No	No	No	No	No
3128821	71587	Sporadic	70 to 79 Years	Edenbridge-Humber Valley	M9A	Household Contact	CONFIRMED	2021-01-04	2021-01-08	FEMALE	RESOLVED	No	No	No	No	No	No
3128822	71588	Sporadic	19 and younger	Morningside	M1G	Household Contact	CONFIRMED	2020-12-25	2021-01-05	MALE	RESOLVED	No	No	No	No	No	No
3128823	71589	Sporadic	19 and younger	Rouge	M1B	Household Contact	CONFIRMED	2021-01-02	2021-01-04	MALE	RESOLVED	No	No	No	No	No	No
3128824	71590	Sporadic	50 to 59 Years	Weston-Pellam Park	M6N	No Information	CONFIRMED	2021-01-06	2021-01-07	FEMALE	RESOLVED	No	No	No	No	No	No
3128825	71591	Sporadic	20 to 29 Years	Black Creek	M3N	Household Contact	CONFIRMED	2021-01-02	2021-01-04	FEMALE	RESOLVED	No	No	No	No	No	No
3128826	71592	Sporadic	20 to 29 Years	Mount Olive-Silverstone-Jamestown	M9V	Community	CONFIRMED	2021-01-05	2021-01-08	MALE	RESOLVED	No	No	No	No	No	No
3128827	71593	Sporadic	40 to 49 Years	Willowridge-Martingrove-Richview	M9R	Close Contact	CONFIRMED	2020-12-30	2021-01-07	MALE	RESOLVED	No	No	No	No	No	No
3128828	71594	Outbreak Associated	50 to 59 Years	Agincourt South-Malvern West	M1S	Outbreaks, Healthcare Institutions	CONFIRMED	2021-01-06	2021-01-10	FEMALE	RESOLVED	No	No	No	No	No	No
3128829	71595	Sporadic	20 to 29 Years	Willowridge-Martingrove-Richview	M9R	Community	CONFIRMED	2021-01-03	2021-01-10	FEMALE	RESOLVED	No	No	No	No	No	No
3128830	71596	Outbreak Associated	80 to 89 Years	Wychwood	M6G	Outbreaks, Healthcare Institutions	CONFIRMED	2021-01-02	2021-01-05	MALE	FATAL	No	No	No	No	No	No
3128831	71597	Sporadic	30 to 39 Years	Newtonbrook West	M2M	Household Contact	CONFIRMED	2020-12-31	2021-01-05	FEMALE	RESOLVED	No	No	No	No	No	No
3128832	71598	Sporadic	40 to 49 Years	Rouge	M1X	No Information	CONFIRMED	2021-01-05	2021-01-06	MALE	RESOLVED	No	No	No	No	No	No
3128833	71599	Sporadic	19 and younger	Humewood-Cedarvale	M6C	Household Contact	CONFIRMED	2021-01-07	2021-01-08	FEMALE	RESOLVED	No	No	No	No	No	No
3128834	71600	Sporadic	20 to 29 Years	Parkwoods-Donalda	M3A	No Information	CONFIRMED	2021-01-02	2021-01-05	FEMALE	RESOLVED	No	No	No	No	No	No
3128835	71601	Sporadic	40 to 49 Years	Waterfront Communities-The Island	M5A	No Information	CONFIRMED	2020-12-31	2021-01-10	MALE	RESOLVED	No	No	No	Yes	No	No
3128836	71602	Sporadic	50 to 59 Years	Rouge	M1X	Community	CONFIRMED	2021-01-05	2021-01-07	MALE	RESOLVED	No	No	No	No	No	No
3128837	71603	Sporadic	60 to 69 Years	Flemingdon Park	M3C	Community	CONFIRMED	2021-01-04	2021-01-10	FEMALE	RESOLVED	No	No	No	No	No	No
3128838	71604	Sporadic	40 to 49 Years	Etobicoke West Mall	M9C	No Information	CONFIRMED	2021-01-02	2021-01-06	MALE	RESOLVED	No	No	No	No	No	No
3128839	71605	Sporadic	20 to 29 Years	L'Amoreaux	M1T	No Information	CONFIRMED	2020-12-30	2021-01-04	FEMALE	RESOLVED	No	No	No	No	No	No
3128840	71606	Outbreak Associated	90 and older	Centennial Scarborough	M1C	Outbreaks, Healthcare Institutions	CONFIRMED	2021-01-01	2021-01-05	FEMALE	RESOLVED	No	No	No	No	No	No
3128841	71607	Sporadic	30 to 39 Years	Rockcliffe-Smythe	M6N	Community	CONFIRMED	2020-12-29	2021-01-05	FEMALE	RESOLVED	No	No	No	No	No	No
3128842	71608	Sporadic	20 to 29 Years	Ionview	M1K	No Information	CONFIRMED	2021-01-01	2021-01-05	MALE	RESOLVED	No	No	No	No	No	No
3128843	71609	Sporadic	60 to 69 Years	Birchcliffe-Cliffside	M1N	No Information	CONFIRMED	2020-12-31	2021-01-07	MALE	RESOLVED	No	No	No	Yes	Yes	Yes
3128844	71610	Sporadic	50 to 59 Years	The Beaches	M4E	Community	CONFIRMED	2021-01-05	2021-01-07	MALE	RESOLVED	No	No	No	No	No	No
3128845	71611	Sporadic	20 to 29 Years	Clairlea-Birchmount	M1K	No Information	CONFIRMED	2020-12-17	2021-01-07	FEMALE	RESOLVED	No	No	No	No	No	No
3128846	71612	Sporadic	40 to 49 Years	Oakwood Village	M6C	No Information	CONFIRMED	2020-12-30	2021-01-05	UNKNOWN	RESOLVED	No	No	No	No	No	No
3128847	71613	Sporadic	20 to 29 Years	Newtonbrook West	M2M	No Information	CONFIRMED	2021-01-03	2021-01-06	FEMALE	RESOLVED	No	No	No	No	No	No
3128848	71614	Sporadic	30 to 39 Years	Dorset Park	M1P	Community	CONFIRMED	2020-12-29	2021-01-09	MALE	RESOLVED	No	No	No	No	No	No
3128849	71615	Sporadic	50 to 59 Years	Yorkdale-Glen Park	M6A	No Information	CONFIRMED	2021-01-03	2021-01-09	MALE	RESOLVED	No	No	No	No	No	No
3128850	71616	Sporadic	40 to 49 Years	Dufferin Grove	M6H	No Information	CONFIRMED	2021-01-01	2021-01-06	MALE	RESOLVED	No	No	No	No	No	No
3128851	71617	Sporadic	20 to 29 Years	Briar Hill - Belgravia	M6E	Community	CONFIRMED	2021-01-04	2021-01-07	MALE	RESOLVED	No	No	No	No	No	No
3128852	71618	Sporadic	30 to 39 Years	Corso Italia-Davenport	M6H	No Information	CONFIRMED	2021-01-05	2021-01-09	FEMALE	RESOLVED	No	No	No	No	No	No
3128853	71619	Sporadic	20 to 29 Years	New Toronto	M8V	Household Contact	CONFIRMED	2021-01-02	2021-01-07	FEMALE	RESOLVED	No	No	No	No	No	No
3128854	71620	Sporadic	40 to 49 Years	Malvern	M1B	No Information	CONFIRMED	2021-01-01	2021-01-04	MALE	RESOLVED	No	No	No	No	No	No
3128855	71621	Sporadic	50 to 59 Years	Centennial Scarborough	M1C	No Information	CONFIRMED	2021-01-03	2021-01-07	FEMALE	RESOLVED	No	No	No	No	No	No
3128856	71622	Sporadic	20 to 29 Years		M1M	Community	CONFIRMED	2021-01-06	2021-01-08	MALE	RESOLVED	No	No	No	No	No	No
3128857	71623	Sporadic	40 to 49 Years	Centennial Scarborough	M1C	No Information	CONFIRMED	2021-01-03	2021-01-07	MALE	RESOLVED	No	No	No	No	No	No
3128858	71624	Outbreak Associated	80 to 89 Years	Humber Heights-Westmount	M9P	Outbreaks, Healthcare Institutions	CONFIRMED	2021-01-03	2021-01-06	MALE	RESOLVED	No	No	No	Yes	No	No
3128859	71625	Sporadic	60 to 69 Years	Taylor-Massey	M4C	No Information	CONFIRMED	2021-01-04	2021-01-06	MALE	RESOLVED	No	No	No	No	No	No
3128860	71626	Sporadic	20 to 29 Years	Newtonbrook West	M2M	Community	CONFIRMED	2021-01-05	2021-01-07	MALE	RESOLVED	No	No	No	No	No	No
3128861	71627	Sporadic	40 to 49 Years	Etobicoke West Mall	M9C	Household Contact	CONFIRMED	2021-01-07	2021-01-09	MALE	RESOLVED	No	No	No	No	No	No
3128862	71628	Sporadic	40 to 49 Years	Thorncliffe Park	M4H	Community	CONFIRMED	2020-12-28	2021-01-07	MALE	RESOLVED	No	No	No	No	No	No
3128863	71629	Sporadic	30 to 39 Years	Church-Yonge Corridor	M4Y	Household Contact	CONFIRMED	2020-12-29	2021-01-06	MALE	RESOLVED	No	No	No	No	No	No
3128864	71630	Sporadic	40 to 49 Years	Rockcliffe-Smythe	M6N	No Information	PROBABLE	2021-01-08	2021-01-08	MALE	RESOLVED	No	No	No	No	No	No
3128865	71631	Sporadic	20 to 29 Years	Dorset Park	M1P	Community	CONFIRMED	2020-12-31	2021-01-04	FEMALE	RESOLVED	No	No	No	No	No	No
3128866	71632	Sporadic	40 to 49 Years	Kennedy Park	M1K	No Information	CONFIRMED	2020-12-30	2021-01-05	FEMALE	RESOLVED	No	No	No	No	No	No
3128867	71633	Sporadic	70 to 79 Years	Mount Olive-Silverstone-Jamestown	M9V	Community	CONFIRMED	2021-01-02	2021-01-07	MALE	RESOLVED	No	No	No	No	No	No
3128868	71634	Sporadic	19 and younger	Etobicoke West Mall	M9C	Household Contact	CONFIRMED	2021-01-05	2021-01-07	MALE	RESOLVED	No	No	No	No	No	No
3128869	71635	Sporadic	50 to 59 Years	Rouge	M1X	No Information	CONFIRMED	2020-12-30	2021-01-05	FEMALE	RESOLVED	No	No	No	No	No	No
3128870	71636	Sporadic	19 and younger	South Riverdale	M4M	No Information	CONFIRMED	2020-12-26	2021-01-05	FEMALE	RESOLVED	No	No	No	No	No	No
3128871	71637	Sporadic	70 to 79 Years	Milliken	M1V	No Information	CONFIRMED	2021-01-03	2021-01-06	MALE	RESOLVED	No	No	No	No	No	No
3128872	71638	Sporadic	20 to 29 Years	North St. James Town	M4Y	No Information	CONFIRMED	2021-01-01	2021-01-07	FEMALE	RESOLVED	No	No	No	No	No	No
3128873	71639	Sporadic	20 to 29 Years	Milliken	M1V	No Information	CONFIRMED	2021-01-08	2021-01-10	MALE	RESOLVED	No	No	No	No	No	No
3128874	71640	Sporadic	70 to 79 Years	Rouge	M1B	No Information	CONFIRMED	2020-12-31	2021-01-05	MALE	RESOLVED	No	No	No	No	No	No
3128875	71641	Sporadic	20 to 29 Years	York University Heights	M3J	Community	CONFIRMED	2020-12-31	2021-01-07	MALE	RESOLVED	No	No	No	No	No	No
3128876	71642	Sporadic	40 to 49 Years	Keelesdale-Eglinton West	M6M	No Information	CONFIRMED	2020-12-29	2021-01-09	MALE	RESOLVED	No	No	No	No	No	No
3128877	71643	Sporadic	30 to 39 Years	Keelesdale-Eglinton West	M6M	Community	CONFIRMED	2021-01-04	2021-01-08	FEMALE	RESOLVED	No	No	No	No	No	No
3128878	71644	Sporadic	80 to 89 Years	Black Creek	M3N	Community	CONFIRMED	2021-01-05	2021-01-07	FEMALE	FATAL	No	No	No	Yes	No	No
3128879	71645	Sporadic	40 to 49 Years	Westminster-Branson	M2R	Community	CONFIRMED	2021-01-02	2021-01-09	MALE	RESOLVED	No	No	No	Yes	Yes	Yes
3128880	71646	Sporadic	19 and younger	Taylor-Massey	M4C	Close Contact	CONFIRMED	2020-12-28	2021-01-05	FEMALE	RESOLVED	No	No	No	No	No	No
3128881	71647	Sporadic	50 to 59 Years	West Humber-Clairville	M9W	No Information	CONFIRMED	2021-01-02	2021-01-07	FEMALE	RESOLVED	No	No	No	No	No	No
3128882	71648	Sporadic	19 and younger	Mount Dennis	M6N	Household Contact	CONFIRMED	2021-01-09	2021-01-10	MALE	RESOLVED	No	No	No	No	No	No
3128883	71649	Sporadic	50 to 59 Years	Tam O'Shanter-Sullivan	M1T	No Information	CONFIRMED	2021-01-03	2021-01-07	FEMALE	RESOLVED	No	No	No	No	No	No
3128884	71650	Sporadic	30 to 39 Years	Hillcrest Village	M2H	No Information	CONFIRMED	2021-01-02	2021-01-05	MALE	RESOLVED	No	No	No	No	No	No
3128885	71651	Sporadic	20 to 29 Years	Willowdale East	M2N	No Information	CONFIRMED	2021-01-01	2021-01-07	FEMALE	RESOLVED	No	No	No	No	No	No
3128886	71652	Sporadic	50 to 59 Years	Victoria Village	M1R	Household Contact	CONFIRMED	2020-12-29	2021-01-04	MALE	RESOLVED	No	No	No	No	No	No
3128887	71653	Sporadic	30 to 39 Years	O'Connor-Parkview	M4B	Household Contact	CONFIRMED	2021-01-06	2021-01-10	FEMALE	RESOLVED	No	No	No	No	No	No
3128888	71654	Sporadic	50 to 59 Years	Clanton Park	M3H	Community	CONFIRMED	2021-01-03	2021-01-06	FEMALE	RESOLVED	No	No	No	Yes	Yes	No
3128889	71655	Sporadic	20 to 29 Years	Malvern	M1B	No Information	CONFIRMED	2021-01-03	2021-01-06	MALE	RESOLVED	No	No	No	No	No	No
3128890	71656	Outbreak Associated	30 to 39 Years	Bayview Woods-Steeles	M2H	Outbreaks, Healthcare Institutions	CONFIRMED	2021-01-05	2021-01-08	FEMALE	RESOLVED	No	No	No	No	No	No
3128891	71657	Sporadic	70 to 79 Years	Yonge-Eglinton	M4R	No Information	CONFIRMED	2020-12-29	2021-01-07	FEMALE	RESOLVED	No	No	No	No	No	No
3128892	71658	Sporadic	40 to 49 Years	Englemount-Lawrence	M6A	Household Contact	CONFIRMED	2021-01-01	2021-01-04	MALE	RESOLVED	No	No	No	No	No	No
3128893	71659	Sporadic	60 to 69 Years	L'Amoreaux	M1W	Household Contact	CONFIRMED	2021-01-05	2021-01-08	FEMALE	RESOLVED	No	No	No	No	No	No
3128894	71660	Sporadic	20 to 29 Years	Wexford/Maryvale	M1R	No Information	CONFIRMED	2021-01-05	2021-01-09	FEMALE	RESOLVED	No	No	No	No	No	No
3128895	71661	Sporadic	19 and younger	Rouge	M1X	Household Contact	CONFIRMED	2021-01-05	2021-01-09	MALE	RESOLVED	No	No	No	No	No	No
3128896	71662	Sporadic	30 to 39 Years	Victoria Village	M1R	Community	CONFIRMED	2021-01-07	2021-01-10	MALE	RESOLVED	No	No	No	No	No	No
3128897	71663	Sporadic	30 to 39 Years	Briar Hill - Belgravia	M6B	Community	CONFIRMED	2021-01-01	2021-01-04	MALE	RESOLVED	No	No	No	No	No	No
3128898	71664	Sporadic	20 to 29 Years	York University Heights	M3J	No Information	CONFIRMED	2020-12-31	2021-01-06	MALE	RESOLVED	No	No	No	No	No	No
3128899	71665	Sporadic	50 to 59 Years	Westminster-Branson	M2R	Community	CONFIRMED	2020-12-25	2021-01-07	MALE	RESOLVED	No	No	No	No	No	No
3128900	71666	Sporadic	30 to 39 Years	Woburn	M1G	No Information	CONFIRMED	2021-01-01	2021-01-08	MALE	RESOLVED	No	No	No	No	No	No
3128901	71667	Sporadic	60 to 69 Years	Moss Park	M5A	No Information	CONFIRMED	2020-12-26	2021-01-07	FEMALE	RESOLVED	No	No	No	No	No	No
3128902	71668	Outbreak Associated	80 to 89 Years	High Park-Swansea	M6R	Outbreaks, Congregate Settings	CONFIRMED	2021-01-04	2021-01-06	FEMALE	RESOLVED	No	No	No	Yes	No	No
3128903	71669	Outbreak Associated	30 to 39 Years	Guildwood	M1E	Outbreaks, Healthcare Institutions	CONFIRMED	2021-01-03	2021-01-09	FEMALE	RESOLVED	No	No	No	No	No	No
3128904	71670	Sporadic	80 to 89 Years	Dorset Park	M1P	No Information	CONFIRMED	2020-12-28	2021-01-05	FEMALE	RESOLVED	No	No	No	No	No	No
3128905	71671	Sporadic	19 and younger	Brookhaven-Amesbury	M6M	Household Contact	CONFIRMED	2021-01-01	2021-01-04	MALE	RESOLVED	No	No	No	No	No	No
3128906	71672	Sporadic	60 to 69 Years	Beechborough-Greenbrook	M6M	No Information	CONFIRMED	2020-12-27	2021-01-04	MALE	RESOLVED	No	No	No	No	No	No
3128907	71673	Sporadic	70 to 79 Years	Milliken	M1V	No Information	CONFIRMED	2020-12-31	2021-01-08	FEMALE	RESOLVED	No	No	No	No	No	No
3128908	71674	Sporadic	19 and younger	Rockcliffe-Smythe	M6N	No Information	CONFIRMED	2021-01-03	2021-01-05	MALE	RESOLVED	No	No	No	No	No	No
3128909	71676	Sporadic	40 to 49 Years	West Humber-Clairville	M9W	Outbreaks, Other Settings	CONFIRMED	2020-12-30	2020-12-31	MALE	RESOLVED	No	No	No	No	No	No
3128910	71677	Sporadic	40 to 49 Years	Mimico (includes Humber Bay Shores)	M8V	No Information	CONFIRMED	2020-12-31	2021-01-07	FEMALE	RESOLVED	No	No	No	No	No	No
3128911	71678	Sporadic	19 and younger	West Humber-Clairville	M9W	Household Contact	CONFIRMED	2021-01-04	2021-01-08	FEMALE	RESOLVED	No	No	No	No	No	No
3128912	71679	Sporadic	20 to 29 Years	Islington-City Centre West	M9A	Household Contact	CONFIRMED	2021-01-04	2021-01-10	MALE	RESOLVED	No	No	No	No	No	No
3128913	71680	Sporadic	70 to 79 Years	Don Valley Village	M2J	No Information	CONFIRMED	2020-12-29	2021-01-04	FEMALE	RESOLVED	No	No	No	No	No	No
3128914	71681	Sporadic	80 to 89 Years	Oakwood Village	M6C	No Information	CONFIRMED	2020-12-29	2021-01-08	MALE	RESOLVED	No	No	No	No	No	No
3128915	71682	Sporadic	20 to 29 Years	Scarborough Village	M1J	No Information	CONFIRMED	2021-01-02	2021-01-09	MALE	RESOLVED	No	No	No	No	No	No
3128916	71683	Sporadic	19 and younger	Rouge	M1X	Community	CONFIRMED	2021-01-05	2021-01-07	MALE	RESOLVED	No	No	No	No	No	No
3128917	71684	Sporadic	80 to 89 Years	Mount Olive-Silverstone-Jamestown	M9V	No Information	CONFIRMED	2021-01-05	2021-01-10	FEMALE	RESOLVED	No	No	No	No	No	No
3128918	71685	Sporadic	40 to 49 Years	Bridle Path-Sunnybrook-York Mills	M4N	No Information	CONFIRMED	2020-12-28	2021-01-04	MALE	RESOLVED	No	No	No	No	No	No
3128919	71686	Sporadic	30 to 39 Years	Oakwood Village	M6E	No Information	CONFIRMED	2021-01-04	2021-01-07	FEMALE	RESOLVED	No	No	No	No	No	No
3128920	71687	Sporadic	20 to 29 Years	Newtonbrook West	M2R	Household Contact	CONFIRMED	2020-12-29	2021-01-06	FEMALE	RESOLVED	No	No	No	No	No	No
3128921	71688	Sporadic	20 to 29 Years	Oakwood Village	M6E	No Information	CONFIRMED	2021-01-03	2021-01-07	MALE	RESOLVED	No	No	No	No	No	No
3128922	71689	Sporadic	20 to 29 Years	South Parkdale	M6K	Community	PROBABLE	2021-01-02	2021-01-06	UNKNOWN	RESOLVED	No	No	No	No	No	No
3128923	71690	Sporadic	20 to 29 Years	Westminster-Branson	M2R	No Information	CONFIRMED	2021-01-04	2021-01-08	MALE	RESOLVED	No	No	No	No	No	No
3128924	71692	Sporadic	30 to 39 Years	Cliffcrest	M1M	No Information	CONFIRMED	2020-12-15	2021-01-05	MALE	RESOLVED	No	No	No	No	No	No
3128925	71693	Outbreak Associated	80 to 89 Years	Wychwood	M6G	Outbreaks, Healthcare Institutions	CONFIRMED	2021-01-05	2021-01-07	FEMALE	RESOLVED	No	No	No	No	No	No
3128926	71694	Sporadic	30 to 39 Years	Danforth-East York	M4C	No Information	CONFIRMED	2021-01-02	2021-01-07	MALE	RESOLVED	No	No	No	No	No	No
3128927	71695	Sporadic	40 to 49 Years	Downsview-Roding-CFB	M3M	Community	CONFIRMED	2020-12-31	2021-01-04	MALE	RESOLVED	No	No	No	No	No	No
3128928	71696	Sporadic	20 to 29 Years	Little Portugal	M6K	No Information	CONFIRMED	2021-01-02	2021-01-06	MALE	RESOLVED	No	No	No	No	No	No
3128929	71697	Sporadic	60 to 69 Years	Elms-Old Rexdale	M9W	No Information	CONFIRMED	2021-01-03	2021-01-07	FEMALE	RESOLVED	No	No	No	No	No	No
3128930	71698	Sporadic	50 to 59 Years	Scarborough Village	M1J	Community	CONFIRMED	2021-01-03	2021-01-07	FEMALE	RESOLVED	No	No	No	No	No	No
3128931	71699	Sporadic	20 to 29 Years	Greenwood-Coxwell	M4J	Community	CONFIRMED	2021-01-02	2021-01-08	FEMALE	RESOLVED	No	No	No	No	No	No
3128932	71700	Sporadic	30 to 39 Years	Thorncliffe Park	M4H	Close Contact	CONFIRMED	2021-01-05	2021-01-07	MALE	RESOLVED	No	No	No	No	No	No
3128933	71701	Sporadic	20 to 29 Years	Wexford/Maryvale	M1R	Community	CONFIRMED	2021-01-08	2021-01-10	FEMALE	RESOLVED	No	No	No	No	No	No
3128934	71702	Sporadic	60 to 69 Years	Weston	M9N	No Information	CONFIRMED	2020-12-28	2021-01-04	FEMALE	RESOLVED	No	No	No	No	No	No
3128935	71703	Sporadic	50 to 59 Years	Rexdale-Kipling	M9W	No Information	CONFIRMED	2021-01-01	2021-01-06	MALE	RESOLVED	No	No	No	No	No	No
3128936	71704	Sporadic	20 to 29 Years	Westminster-Branson	M2R	No Information	CONFIRMED	2021-01-06	2021-01-09	MALE	RESOLVED	No	No	No	No	No	No
3128937	71705	Sporadic	50 to 59 Years	Weston-Pellam Park	M6N	No Information	CONFIRMED	2021-01-02	2021-01-07	MALE	RESOLVED	No	No	No	No	No	No
3128938	71706	Sporadic	50 to 59 Years	Hillcrest Village	M2H	No Information	CONFIRMED	2020-12-23	2021-01-06	MALE	RESOLVED	No	No	No	No	No	No
3128939	71707	Sporadic	30 to 39 Years	Bedford Park-Nortown	M5M	No Information	CONFIRMED	2021-01-04	2021-01-09	FEMALE	RESOLVED	No	No	No	No	No	No
3128940	71708	Sporadic	20 to 29 Years	Humbermede	M9M	No Information	CONFIRMED	2021-01-03	2021-01-06	MALE	RESOLVED	No	No	No	No	No	No
3128941	71709	Sporadic	20 to 29 Years	Englemount-Lawrence	M6A	No Information	CONFIRMED	2020-12-28	2021-01-05	FEMALE	RESOLVED	No	No	No	No	No	No
3128942	71710	Sporadic	19 and younger	Cliffcrest	M1M	Household Contact	CONFIRMED	2021-01-03	2021-01-08	MALE	RESOLVED	No	No	No	No	No	No
3128943	71711	Sporadic	40 to 49 Years	Briar Hill - Belgravia	M6E	Close Contact	CONFIRMED	2020-12-25	2021-01-07	MALE	RESOLVED	No	No	No	No	No	No
3128944	71712	Sporadic	40 to 49 Years	Agincourt North	M1V	No Information	CONFIRMED	2021-01-01	2021-01-04	FEMALE	RESOLVED	No	No	No	No	No	No
3128945	71713	Sporadic	19 and younger	L'Amoreaux	M1V	Close Contact	CONFIRMED	2021-01-02	2021-01-08	MALE	RESOLVED	No	No	No	No	No	No
3128946	71714	Sporadic	50 to 59 Years	Downsview-Roding-CFB	M3K	Community	CONFIRMED	2020-12-24	2021-01-05	FEMALE	RESOLVED	No	No	No	No	No	No
3128947	71715	Sporadic	40 to 49 Years	High Park-Swansea	M6R	Household Contact	CONFIRMED	2021-01-02	2021-01-06	FEMALE	RESOLVED	No	No	No	No	No	No
3128948	71716	Sporadic	30 to 39 Years	Etobicoke West Mall	M9C	No Information	CONFIRMED	2020-12-25	2021-01-07	MALE	RESOLVED	No	No	No	No	No	No
3128949	71717	Sporadic	40 to 49 Years	Mount Olive-Silverstone-Jamestown	M9V	No Information	CONFIRMED	2021-01-07	2021-01-09	MALE	RESOLVED	No	No	No	No	No	No
3128950	71718	Sporadic	50 to 59 Years	Newtonbrook West	M2R	No Information	CONFIRMED	2021-01-02	2021-01-06	FEMALE	RESOLVED	No	No	No	No	No	No
3128951	71719	Sporadic	90 and older	Newtonbrook West	M2M	Household Contact	CONFIRMED	2020-12-31	2021-01-02	FEMALE	RESOLVED	No	No	No	No	No	No
3128952	71720	Sporadic	40 to 49 Years	Tam O'Shanter-Sullivan	M1T	Community	CONFIRMED	2021-01-04	2021-01-06	MALE	RESOLVED	No	No	No	No	No	No
3128953	71721	Sporadic	90 and older	Weston	M9N	No Information	CONFIRMED	2021-01-05	2021-01-05	FEMALE	FATAL	No	No	No	Yes	No	No
3128954	71722	Sporadic	40 to 49 Years	Malvern	M1B	No Information	CONFIRMED	2021-01-05	2021-01-08	MALE	RESOLVED	No	No	No	No	No	No
3128955	71723	Sporadic	60 to 69 Years	Banbury-Don Mills	M3C	No Information	CONFIRMED	2020-12-31	2021-01-02	FEMALE	RESOLVED	No	No	No	No	No	No
3128956	71724	Sporadic	80 to 89 Years	Wexford/Maryvale	M1R	No Information	CONFIRMED	2021-01-01	2021-01-07	MALE	RESOLVED	No	No	No	No	No	No
3128957	71725	Sporadic	60 to 69 Years	Alderwood	M8W	Community	CONFIRMED	2020-12-29	2021-01-05	MALE	RESOLVED	No	No	No	No	No	No
3128958	71726	Sporadic	70 to 79 Years	Rockcliffe-Smythe	M6N	No Information	CONFIRMED	2021-01-05	2021-01-08	FEMALE	RESOLVED	No	No	No	No	No	No
3128959	71727	Sporadic	60 to 69 Years	Edenbridge-Humber Valley	M9A	Community	CONFIRMED	2020-12-31	2021-01-07	FEMALE	FATAL	No	No	No	Yes	Yes	Yes
3128960	71728	Sporadic	80 to 89 Years	South Riverdale	M4M	No Information	CONFIRMED	2021-01-01	2021-01-04	FEMALE	RESOLVED	No	No	No	Yes	No	No
3128961	71729	Sporadic	30 to 39 Years	Mount Olive-Silverstone-Jamestown	M9V	Community	CONFIRMED	2021-01-08	2021-01-10	FEMALE	RESOLVED	No	No	No	No	No	No
3128962	71730	Sporadic	40 to 49 Years	Woburn	M1G	No Information	CONFIRMED	2021-01-04	2021-01-08	MALE	RESOLVED	No	No	No	No	No	No
3128963	71731	Sporadic	80 to 89 Years	South Riverdale	M4M	Community	CONFIRMED	2021-01-01	2021-01-04	FEMALE	RESOLVED	No	No	No	No	No	No
3128964	71732	Sporadic	40 to 49 Years	Danforth-East York	M4J	No Information	CONFIRMED	2020-12-26	2021-01-02	MALE	RESOLVED	No	No	No	Yes	Yes	No
3128965	71733	Outbreak Associated	80 to 89 Years	Centennial Scarborough	M1C	Outbreaks, Healthcare Institutions	CONFIRMED	2020-12-31	2021-01-05	FEMALE	RESOLVED	No	No	No	Yes	No	No
3128966	71735	Sporadic	40 to 49 Years	Banbury-Don Mills	M3B	Community	CONFIRMED	2020-12-24	2021-01-02	MALE	RESOLVED	No	No	No	No	No	No
3128967	71736	Sporadic	20 to 29 Years	Weston	M9N	Community	CONFIRMED	2021-01-04	2021-01-08	FEMALE	RESOLVED	No	No	No	No	No	No
3128968	71737	Sporadic	60 to 69 Years	Alderwood	M8W	Household Contact	CONFIRMED	2020-12-29	2021-01-04	FEMALE	RESOLVED	No	No	No	No	No	No
3128969	71738	Sporadic	50 to 59 Years	Woodbine-Lumsden	M4C	Community	CONFIRMED	2021-01-01	2021-01-05	FEMALE	RESOLVED	No	No	No	No	No	No
