## Supplementary material for "A Statistical Analysis on COVID-19 Pandemic in the City of Toronto": Dataset: COVID19 cases.csv (part 11 of 25)

_id	Assigned_ID	Outbreak Associated	Age Group	Neighbourhood Name	FSA	Source of Infection	Classification	Episode Date	Reported Date	Client Gender	Outcome	Currently Hospitalized	Currently in ICU	Currently Intubated	Ever Hospitalized	Ever in ICU	Ever Intubated
3128970	71739	Sporadic	20 to 29 Years	Greenwood-Coxwell	M4J	Community	CONFIRMED	2021-01-04	2021-01-07	FEMALE	RESOLVED	No	No	No	No	No	No
3128971	71740	Sporadic	90 and older	St.Andrew-Windfields	M2L	No Information	CONFIRMED	2021-01-02	2021-01-03	FEMALE	RESOLVED	No	No	No	No	No	No
3128972	71741	Outbreak Associated	50 to 59 Years	Lambton Baby Point	M6S	Outbreaks, Healthcare Institutions	CONFIRMED	2021-01-09	2021-01-10	FEMALE	RESOLVED	No	No	No	No	No	No
3128973	71742	Sporadic	50 to 59 Years	Bendale	M1P	No Information	CONFIRMED	2020-12-31	2021-01-09	FEMALE	RESOLVED	No	No	No	No	No	No
3128974	71743	Outbreak Associated	80 to 89 Years	Centennial Scarborough	M1C	Outbreaks, Healthcare Institutions	CONFIRMED	2021-01-01	2021-01-05	MALE	RESOLVED	No	No	No	No	No	No
3128975	71744	Sporadic	40 to 49 Years	Waterfront Communities-The Island	M5J	No Information	CONFIRMED	2020-12-27	2021-01-05	MALE	RESOLVED	No	No	No	No	No	No
3128976	71745	Sporadic	20 to 29 Years	Eringate-Centennial-West Deane	M9B	Community	CONFIRMED	2021-01-01	2021-01-05	FEMALE	RESOLVED	No	No	No	No	No	No
3128977	71746	Sporadic	20 to 29 Years	Parkwoods-Donalda	M3A	No Information	CONFIRMED	2021-01-06	2021-01-08	MALE	RESOLVED	No	No	No	No	No	No
3128978	71747	Sporadic	30 to 39 Years	Wexford/Maryvale	M1R	Community	CONFIRMED	2021-01-08	2021-01-09	MALE	RESOLVED	No	No	No	No	No	No
3128979	71749	Sporadic	60 to 69 Years	Lawrence Park North	M5M	No Information	CONFIRMED	2020-12-31	2021-01-07	MALE	RESOLVED	No	No	No	No	No	No
3128980	71750	Sporadic	20 to 29 Years	Weston-Pellam Park	M6N	No Information	CONFIRMED	2021-01-01	2021-01-04	MALE	RESOLVED	No	No	No	No	No	No
3128981	71751	Sporadic	19 and younger	York University Heights	M3J	Community	CONFIRMED	2020-12-31	2021-01-04	MALE	RESOLVED	No	No	No	No	No	No
3128982	71752	Sporadic	50 to 59 Years	Malvern	M1B	Community	CONFIRMED	2021-01-07	2021-01-09	FEMALE	RESOLVED	No	No	No	No	No	No
3128983	71753	Sporadic	30 to 39 Years	Clairlea-Birchmount	M1K	No Information	CONFIRMED	2021-01-06	2021-01-07	FEMALE	RESOLVED	No	No	No	No	No	No
3128984	71754	Sporadic	60 to 69 Years	Scarborough Village	M1J	No Information	PROBABLE	2021-01-07	2021-01-08	MALE	RESOLVED	No	No	No	No	No	No
3128985	71755	Sporadic	40 to 49 Years	Maple Leaf	M6L	Close Contact	CONFIRMED	2021-01-01	2021-01-11	FEMALE	RESOLVED	No	No	No	No	No	No
3128986	71756	Sporadic	20 to 29 Years	Bayview Village	M2K	Community	CONFIRMED	2021-01-04	2021-01-08	MALE	RESOLVED	No	No	No	No	No	No
3128987	71757	Sporadic	40 to 49 Years	Westminster-Branson	M2R	No Information	CONFIRMED	2021-01-02	2021-01-06	FEMALE	RESOLVED	No	No	No	No	No	No
3128988	71758	Sporadic	40 to 49 Years	Bathurst Manor	M3H	No Information	CONFIRMED	2020-12-30	2021-01-06	MALE	RESOLVED	No	No	No	No	No	No
3128989	71759	Sporadic	19 and younger	Ionview	M1K	Household Contact	CONFIRMED	2021-01-04	2021-01-08	MALE	RESOLVED	No	No	No	No	No	No
3128990	71760	Sporadic	70 to 79 Years	Clairlea-Birchmount	M1K	No Information	CONFIRMED	2021-01-07	2021-01-09	FEMALE	RESOLVED	No	No	No	No	No	No
3128991	71761	Sporadic	19 and younger	Weston	M9N	Household Contact	CONFIRMED	2020-12-27	2021-01-11	FEMALE	RESOLVED	No	No	No	No	No	No
3128992	71762	Outbreak Associated	90 and older	Kingsway South	M8X	Outbreaks, Healthcare Institutions	CONFIRMED	2021-01-06	2021-01-08	FEMALE	RESOLVED	No	No	No	No	No	No
3128993	71763	Sporadic	80 to 89 Years	Morningside	M1E	No Information	CONFIRMED	2021-01-01	2021-01-05	FEMALE	RESOLVED	No	No	No	Yes	No	No
3128994	71764	Sporadic	30 to 39 Years	Willowdale West	M2N	No Information	CONFIRMED	2021-01-05	2021-01-07	MALE	RESOLVED	No	No	No	No	No	No
3128995	71765	Sporadic	30 to 39 Years	Little Portugal	M6K	Community	CONFIRMED	2021-01-01	2021-01-04	MALE	RESOLVED	No	No	No	No	No	No
3128996	71766	Sporadic	30 to 39 Years	Bathurst Manor	M3H	No Information	PROBABLE	2021-01-02	2021-01-09	FEMALE	RESOLVED	No	No	No	No	No	No
3128997	71767	Sporadic	20 to 29 Years	Mount Pleasant West	M4P	Community	CONFIRMED	2021-01-04	2021-01-07	FEMALE	RESOLVED	No	No	No	No	No	No
3128998	71768	Sporadic	80 to 89 Years	Downsview-Roding-CFB	M3M	No Information	CONFIRMED	2021-01-08	2021-01-09	FEMALE	RESOLVED	No	No	No	No	No	No
3128999	71769	Sporadic	20 to 29 Years	Ionview	M1K	Community	CONFIRMED	2021-01-04	2021-01-06	MALE	RESOLVED	No	No	No	No	No	No
3129000	71770	Sporadic	30 to 39 Years	Little Portugal	M6J	Household Contact	CONFIRMED	2020-12-30	2021-01-04	MALE	RESOLVED	No	No	No	No	No	No
3129001	71771	Sporadic	50 to 59 Years	Glenfield-Jane Heights	M3N	Community	CONFIRMED	2021-01-01	2021-01-07	MALE	RESOLVED	No	No	No	Yes	No	No
3129002	71772	Outbreak Associated	60 to 69 Years	Glenfield-Jane Heights	M3N	Outbreaks, Congregate Settings	CONFIRMED	2021-01-02	2021-01-10	FEMALE	RESOLVED	No	No	No	No	No	No
3129003	71773	Sporadic	30 to 39 Years	Mount Dennis	M6M	Community	CONFIRMED	2020-12-22	2021-01-06	FEMALE	RESOLVED	No	No	No	No	No	No
3129004	71774	Sporadic	30 to 39 Years	Regent Park	M5A	No Information	CONFIRMED	2021-01-08	2021-01-10	MALE	RESOLVED	No	No	No	No	No	No
3129005	71775	Sporadic	30 to 39 Years	Newtonbrook West	M2M	Community	CONFIRMED	2021-01-02	2021-01-07	FEMALE	RESOLVED	No	No	No	No	No	No
3129006	71776	Sporadic	70 to 79 Years	Blake-Jones	M4J	No Information	CONFIRMED	2020-12-28	2021-01-05	MALE	RESOLVED	No	No	No	No	No	No
3129007	71777	Sporadic	50 to 59 Years	New Toronto	M8V	No Information	CONFIRMED	2021-01-01	2021-01-05	MALE	RESOLVED	No	No	No	No	No	No
3129008	71778	Outbreak Associated	70 to 79 Years	Thorncliffe Park	M4H	Outbreaks, Healthcare Institutions	CONFIRMED	2021-01-06	2021-01-11	FEMALE	FATAL	No	No	No	No	No	No
3129009	71779	Sporadic	20 to 29 Years	Weston	M9N	No Information	CONFIRMED	2021-01-07	2021-01-10	MALE	RESOLVED	No	No	No	No	No	No
3129010	71780	Sporadic	50 to 59 Years	Keelesdale-Eglinton West	M6M	No Information	CONFIRMED	2020-12-28	2021-01-08	FEMALE	RESOLVED	No	No	No	No	No	No
3129011	71781	Sporadic	30 to 39 Years	Palmerston-Little Italy	M6H	Community	CONFIRMED	2021-01-02	2021-01-07	MALE	RESOLVED	No	No	No	No	No	No
3129012	71782	Sporadic	60 to 69 Years	Victoria Village	M4A	No Information	CONFIRMED	2021-01-02	2021-01-05	FEMALE	RESOLVED	No	No	No	No	No	No
3129013	71783	Sporadic	30 to 39 Years	Humbermede	M9M	No Information	CONFIRMED	2021-01-03	2021-01-10	MALE	RESOLVED	No	No	No	No	No	No
3129014	71784	Sporadic	50 to 59 Years	Westminster-Branson	M2R	Close Contact	CONFIRMED	2021-01-03	2021-01-04	FEMALE	RESOLVED	No	No	No	No	No	No
3129015	71785	Outbreak Associated	20 to 29 Years	Kennedy Park	M1K	Outbreaks, Healthcare Institutions	CONFIRMED	2021-01-03	2021-01-05	FEMALE	RESOLVED	No	No	No	No	No	No
3129016	71786	Sporadic	20 to 29 Years	Victoria Village	M1R	No Information	CONFIRMED	2021-01-04	2021-01-10	FEMALE	RESOLVED	No	No	No	No	No	No
3129017	71787	Sporadic	20 to 29 Years	Woburn	M1J	No Information	CONFIRMED	2020-12-30	2021-01-04	MALE	RESOLVED	No	No	No	No	No	No
3129018	71788	Sporadic	50 to 59 Years	West Hill	M1E	No Information	CONFIRMED	2021-01-07	2021-01-09	MALE	RESOLVED	No	No	No	No	No	No
3129019	71789	Sporadic	19 and younger	Corso Italia-Davenport	M6E	Household Contact	CONFIRMED	2021-01-02	2021-01-06	MALE	RESOLVED	No	No	No	No	No	No
3129020	71791	Sporadic	70 to 79 Years	Scarborough Village	M1J	Community	CONFIRMED	2021-01-09	2021-01-10	FEMALE	RESOLVED	No	No	No	No	No	No
3129021	71792	Sporadic	30 to 39 Years	Casa Loma	M5R	Community	CONFIRMED	2021-01-07	2021-01-07	FEMALE	RESOLVED	No	No	No	No	No	No
3129022	71793	Outbreak Associated	40 to 49 Years	Princess-Rosethorn	M9B	Outbreaks, Healthcare Institutions	CONFIRMED	2021-01-06	2021-01-09	FEMALE	RESOLVED	No	No	No	No	No	No
3129023	71794	Sporadic	80 to 89 Years	Don Valley Village	M2J	Community	CONFIRMED	2021-01-07	2021-01-08	MALE	RESOLVED	No	No	No	No	No	No
3129024	71795	Sporadic	20 to 29 Years	Mount Olive-Silverstone-Jamestown	M9V	Outbreaks, Other Settings	CONFIRMED	2020-12-27	2021-01-10	FEMALE	RESOLVED	No	No	No	No	No	No
3129025	71796	Sporadic	40 to 49 Years	Dufferin Grove	M6H	No Information	CONFIRMED	2021-01-04	2021-01-06	FEMALE	RESOLVED	No	No	No	No	No	No
3129026	71797	Sporadic	30 to 39 Years	Danforth	M4C	Community	CONFIRMED	2021-01-05	2021-01-08	FEMALE	RESOLVED	No	No	No	No	No	No
3129027	71798	Sporadic	60 to 69 Years	Dovercourt-Wallace Emerson-Junction	M6H	Community	CONFIRMED	2021-01-02	2021-01-07	FEMALE	RESOLVED	No	No	No	No	No	No
3129028	71799	Sporadic	20 to 29 Years	Highland Creek	M1C	Community	CONFIRMED	2021-01-06	2021-01-10	MALE	RESOLVED	No	No	No	No	No	No
3129029	71800	Sporadic	50 to 59 Years	Maple Leaf	M6L	Household Contact	CONFIRMED	2021-01-03	2021-01-07	FEMALE	RESOLVED	No	No	No	No	No	No
3129030	71801	Sporadic	20 to 29 Years	Rouge	M1X	No Information	CONFIRMED	2020-12-29	2021-01-06	MALE	RESOLVED	No	No	No	No	No	No
3129031	71802	Sporadic	20 to 29 Years	Woburn	M1G	Community	CONFIRMED	2021-01-04	2021-01-09	MALE	RESOLVED	No	No	No	No	No	No
3129032	71803	Sporadic	50 to 59 Years	Humber Summit	M9L	No Information	CONFIRMED	2021-01-02	2021-01-05	FEMALE	RESOLVED	No	No	No	No	No	No
3129033	71804	Sporadic	20 to 29 Years	Weston-Pellam Park	M6N	No Information	CONFIRMED	2020-12-27	2021-01-05	MALE	RESOLVED	No	No	No	No	No	No
3129034	71805	Sporadic	50 to 59 Years	Yorkdale-Glen Park	M6A	Community	CONFIRMED	2020-12-31	2021-01-08	MALE	RESOLVED	No	No	No	No	No	No
3129035	71806	Sporadic	90 and older	Lawrence Park North	M5M	No Information	CONFIRMED	2021-01-01	2021-01-07	FEMALE	RESOLVED	No	No	No	No	No	No
3129036	71807	Sporadic	19 and younger	Playter Estates-Danforth	M4K	Household Contact	CONFIRMED	2021-01-02	2021-01-04	MALE	RESOLVED	No	No	No	No	No	No
3129037	71808	Sporadic	20 to 29 Years	Victoria Village	M4A	No Information	CONFIRMED	2021-01-04	2021-01-08	FEMALE	RESOLVED	No	No	No	No	No	No
3129038	71809	Sporadic	30 to 39 Years	Bay Street Corridor	M4Y	No Information	CONFIRMED	2021-01-01	2021-01-06	FEMALE	RESOLVED	No	No	No	No	No	No
3129039	71810	Sporadic	50 to 59 Years	Playter Estates-Danforth	M4K	No Information	CONFIRMED	2020-12-30	2021-01-04	MALE	RESOLVED	No	No	No	No	No	No
3129040	71811	Sporadic	40 to 49 Years	Rouge	M1B	Community	CONFIRMED	2021-01-04	2021-01-09	FEMALE	RESOLVED	No	No	No	No	No	No
3129041	71812	Sporadic	30 to 39 Years	Etobicoke West Mall	M9C	No Information	CONFIRMED	2021-01-01	2021-01-04	MALE	RESOLVED	No	No	No	No	No	No
3129042	71813	Sporadic	20 to 29 Years	Rockcliffe-Smythe	M6N	No Information	CONFIRMED	2020-12-28	2021-01-04	FEMALE	RESOLVED	No	No	No	No	No	No
3129043	71814	Sporadic	40 to 49 Years	Weston-Pellam Park	M6N	No Information	CONFIRMED	2020-12-31	2021-01-09	MALE	RESOLVED	No	No	No	No	No	No
3129044	71815	Sporadic	20 to 29 Years	West Hill	M1E	Close Contact	CONFIRMED	2021-01-06	2021-01-10	FEMALE	RESOLVED	No	No	No	No	No	No
3129045	71816	Sporadic	20 to 29 Years	Newtonbrook West	M2R	No Information	CONFIRMED	2021-01-03	2021-01-07	FEMALE	RESOLVED	No	No	No	No	No	No
3129046	71817	Sporadic	20 to 29 Years	West Hill	M1E	No Information	CONFIRMED	2021-01-01	2021-01-03	MALE	RESOLVED	No	No	No	No	No	No
3129047	71818	Sporadic	20 to 29 Years	Glenfield-Jane Heights	M3L	No Information	CONFIRMED	2021-01-01	2021-01-05	FEMALE	RESOLVED	No	No	No	No	No	No
3129048	71819	Sporadic	40 to 49 Years	Islington-City Centre West	M9A	No Information	CONFIRMED	2021-01-06	2021-01-08	FEMALE	RESOLVED	No	No	No	No	No	No
3129049	71820	Sporadic	19 and younger	Glenfield-Jane Heights	M3L	Household Contact	CONFIRMED	2021-01-05	2021-01-09	MALE	RESOLVED	No	No	No	No	No	No
3129050	71821	Sporadic	20 to 29 Years	Malvern	M1B	No Information	CONFIRMED	2020-12-30	2021-01-06	MALE	RESOLVED	No	No	No	No	No	No
3129051	71822	Sporadic	20 to 29 Years	Moss Park	M5A	Travel	CONFIRMED	2020-12-29	2021-01-08	MALE	RESOLVED	No	No	No	No	No	No
3129052	71823	Sporadic	19 and younger	New Toronto	M8V	Household Contact	CONFIRMED	2021-01-04	2021-01-07	FEMALE	RESOLVED	No	No	No	No	No	No
3129053	71824	Sporadic	50 to 59 Years	Clairlea-Birchmount	M1L	No Information	CONFIRMED	2021-01-04	2021-01-08	MALE	RESOLVED	No	No	No	No	No	No
3129054	71826	Sporadic	40 to 49 Years	Agincourt North	M1S	No Information	CONFIRMED	2021-01-01	2021-01-08	FEMALE	RESOLVED	No	No	No	No	No	No
3129055	71827	Sporadic	19 and younger	Rockcliffe-Smythe	M6N	Household Contact	CONFIRMED	2021-01-06	2021-01-07	FEMALE	RESOLVED	No	No	No	No	No	No
3129056	71828	Sporadic	50 to 59 Years	Henry Farm	M2J	Community	CONFIRMED	2021-01-01	2021-01-06	MALE	RESOLVED	No	No	No	No	No	No
3129057	71829	Sporadic	60 to 69 Years	Willowridge-Martingrove-Richview	M9R	Community	CONFIRMED	2021-01-05	2021-01-10	FEMALE	RESOLVED	No	No	No	No	No	No
3129058	71830	Sporadic	20 to 29 Years	Woburn	M1G	Household Contact	CONFIRMED	2020-12-26	2021-01-04	FEMALE	RESOLVED	No	No	No	No	No	No
3129059	71831	Sporadic	40 to 49 Years	Maple Leaf	M6L	Community	CONFIRMED	2020-12-19	2020-12-29	MALE	RESOLVED	No	No	No	No	No	No
3129060	71832	Sporadic	70 to 79 Years	Dovercourt-Wallace Emerson-Junction	M6H	No Information	CONFIRMED	2021-01-02	2021-01-09	MALE	RESOLVED	No	No	No	No	No	No
3129061	71833	Sporadic	20 to 29 Years	Hillcrest Village	M2H	No Information	CONFIRMED	2021-01-01	2021-01-04	MALE	RESOLVED	No	No	No	No	No	No
3129062	71834	Sporadic	20 to 29 Years	Henry Farm	M2J	No Information	CONFIRMED	2021-01-01	2021-01-06	MALE	RESOLVED	No	No	No	No	No	No
3129063	71835	Sporadic	60 to 69 Years	Eglinton East	M1J	Household Contact	CONFIRMED	2021-01-02	2021-01-05	MALE	RESOLVED	No	No	No	No	No	No
3129064	71836	Outbreak Associated	70 to 79 Years	Rexdale-Kipling	M9W	Outbreaks, Healthcare Institutions	CONFIRMED	2021-01-07	2021-01-08	FEMALE	RESOLVED	No	No	No	Yes	No	No
3129065	71837	Sporadic	30 to 39 Years	Moss Park	M5A	No Information	CONFIRMED	2021-01-04	2021-01-10	FEMALE	RESOLVED	No	No	No	No	No	No
3129066	71838	Sporadic	60 to 69 Years	Willowridge-Martingrove-Richview	M9R	Community	CONFIRMED	2021-01-02	2021-01-07	MALE	RESOLVED	No	No	No	No	No	No
3129067	71839	Sporadic	30 to 39 Years	Moss Park	M5A	No Information	CONFIRMED	2021-01-05	2021-01-07	FEMALE	RESOLVED	No	No	No	No	No	No
3129068	71840	Sporadic	20 to 29 Years	Centennial Scarborough	M1C	No Information	CONFIRMED	2021-01-01	2021-01-05	FEMALE	RESOLVED	No	No	No	No	No	No
3129069	71841	Sporadic	19 and younger	Woodbine Corridor	M4L	Close Contact	PROBABLE	2021-01-04	2021-01-07	MALE	RESOLVED	No	No	No	No	No	No
3129070	71842	Sporadic	50 to 59 Years	Mount Dennis	M6M	No Information	CONFIRMED	2021-01-03	2021-01-09	FEMALE	RESOLVED	No	No	No	No	No	No
3129071	71843	Sporadic	60 to 69 Years	Westminster-Branson	M2R	No Information	CONFIRMED	2021-01-02	2021-01-06	FEMALE	RESOLVED	No	No	No	No	No	No
3129072	71844	Sporadic	20 to 29 Years	Malvern	M1B	No Information	CONFIRMED	2021-01-03	2021-01-05	MALE	RESOLVED	No	No	No	No	No	No
3129073	71845	Sporadic	19 and younger	High Park-Swansea	M6S	Household Contact	CONFIRMED	2020-12-30	2021-01-10	FEMALE	RESOLVED	No	No	No	No	No	No
3129074	71847	Sporadic	20 to 29 Years	Humbermede	M9M	Community	CONFIRMED	2021-01-03	2021-01-07	FEMALE	RESOLVED	No	No	No	No	No	No
3129075	71848	Sporadic	20 to 29 Years	Rouge	M1X	Community	CONFIRMED	2021-01-02	2021-01-03	MALE	RESOLVED	No	No	No	No	No	No
3129076	71849	Sporadic	30 to 39 Years	Kingsview Village-The Westway	M9R	No Information	CONFIRMED	2020-12-29	2021-01-04	FEMALE	RESOLVED	No	No	No	No	No	No
3129077	71850	Sporadic	20 to 29 Years	Flemingdon Park	M3C	Close Contact	CONFIRMED	2021-01-05	2021-01-10	MALE	RESOLVED	No	No	No	No	No	No
3129078	71851	Sporadic	19 and younger	Agincourt South-Malvern West	M1S	Household Contact	CONFIRMED	2021-01-04	2021-01-09	FEMALE	RESOLVED	No	No	No	No	No	No
3129079	71852	Sporadic	30 to 39 Years	Rustic	M6L	No Information	CONFIRMED	2021-01-02	2021-01-10	FEMALE	RESOLVED	No	No	No	No	No	No
3129080	71853	Sporadic	30 to 39 Years	Etobicoke West Mall	M9C	Community	CONFIRMED	2021-01-02	2021-01-07	FEMALE	RESOLVED	No	No	No	No	No	No
3129081	71854	Sporadic	30 to 39 Years	Humber Summit	M9L	No Information	CONFIRMED	2021-01-04	2021-01-06	FEMALE	RESOLVED	No	No	No	Yes	No	No
3129082	71855	Sporadic	20 to 29 Years	Cliffcrest	M1M	No Information	CONFIRMED	2021-01-06	2021-01-09	MALE	RESOLVED	No	No	No	No	No	No
3129083	71856	Sporadic	19 and younger	Parkwoods-Donalda	M3A	No Information	CONFIRMED	2021-01-06	2021-01-08	FEMALE	RESOLVED	No	No	No	No	No	No
3129084	71857	Sporadic	30 to 39 Years	Highland Creek	M1C	No Information	CONFIRMED	2021-01-02	2021-01-06	FEMALE	RESOLVED	No	No	No	No	No	No
3129085	71858	Sporadic	30 to 39 Years	Malvern	M1B	No Information	CONFIRMED	2021-01-02	2021-01-08	MALE	RESOLVED	No	No	No	No	No	No
3129086	71859	Sporadic	60 to 69 Years	Wexford/Maryvale	M1R	Household Contact	CONFIRMED	2020-12-31	2021-01-04	MALE	RESOLVED	No	No	No	Yes	Yes	Yes
3129087	71860	Sporadic	20 to 29 Years	Thorncliffe Park	M4H	No Information	CONFIRMED	2020-12-20	2021-01-07	MALE	RESOLVED	No	No	No	No	No	No
3129088	71861	Sporadic	30 to 39 Years	Oakwood Village	M6C	No Information	CONFIRMED	2021-01-02	2021-01-05	FEMALE	RESOLVED	No	No	No	No	No	No
3129089	71862	Sporadic	50 to 59 Years	Victoria Village	M1R	No Information	CONFIRMED	2021-01-02	2021-01-06	FEMALE	RESOLVED	No	No	No	No	No	No
3129090	71863	Sporadic	20 to 29 Years	Woburn	M1H	No Information	CONFIRMED	2021-01-06	2021-01-07	FEMALE	RESOLVED	No	No	No	No	No	No
3129091	71864	Sporadic	20 to 29 Years	Morningside	M1E	No Information	CONFIRMED	2021-01-04	2021-01-08	FEMALE	RESOLVED	No	No	No	No	No	No
3129092	71865	Sporadic	30 to 39 Years	Islington-City Centre West	M9B	No Information	CONFIRMED	2021-01-02	2021-01-08	FEMALE	RESOLVED	No	No	No	No	No	No
3129093	71866	Sporadic	40 to 49 Years	Westminster-Branson	M2R	No Information	CONFIRMED	2020-12-28	2021-01-05	MALE	RESOLVED	No	No	No	No	No	No
3129094	71867	Sporadic	60 to 69 Years	Eglinton East	M1J	Community	CONFIRMED	2021-01-01	2021-01-04	MALE	RESOLVED	No	No	No	No	No	No
3129095	71868	Sporadic	19 and younger	Taylor-Massey	M4C	No Information	CONFIRMED	2021-01-05	2021-01-08	FEMALE	RESOLVED	No	No	No	No	No	No
3129096	71869	Sporadic	50 to 59 Years	St.Andrew-Windfields	M2L	Community	CONFIRMED	2020-12-28	2021-01-07	MALE	RESOLVED	No	No	No	No	No	No
3129097	71870	Sporadic	70 to 79 Years	Greenwood-Coxwell	M4L	Community	CONFIRMED	2021-01-06	2021-01-09	MALE	RESOLVED	No	No	No	No	No	No
3129098	71871	Sporadic	20 to 29 Years	Briar Hill - Belgravia	M6B	No Information	CONFIRMED	2021-01-04	2021-01-08	FEMALE	RESOLVED	No	No	No	No	No	No
3129099	71872	Outbreak Associated	80 to 89 Years	Englemount-Lawrence	M6A	Outbreaks, Healthcare Institutions	CONFIRMED	2021-01-06	2021-01-09	FEMALE	FATAL	No	No	No	Yes	No	No
3129100	71873	Sporadic	60 to 69 Years	Don Valley Village	M2J	Household Contact	CONFIRMED	2020-12-28	2021-01-03	FEMALE	RESOLVED	No	No	No	No	No	No
3129101	71874	Sporadic	70 to 79 Years	Corso Italia-Davenport	M6E	Household Contact	CONFIRMED	2020-12-23	2021-01-08	FEMALE	RESOLVED	No	No	No	No	No	No
3129102	71875	Sporadic	60 to 69 Years	Milliken	M1V	No Information	CONFIRMED	2021-01-04	2021-01-07	FEMALE	RESOLVED	No	No	No	No	No	No
3129103	71876	Sporadic	80 to 89 Years	Black Creek	M3N	Community	CONFIRMED	2020-12-29	2021-01-04	FEMALE	RESOLVED	No	No	No	No	No	No
3129104	71877	Sporadic	50 to 59 Years	Rouge	M1X	No Information	CONFIRMED	2021-01-01	2021-01-06	MALE	RESOLVED	No	No	No	No	No	No
3129105	71878	Outbreak Associated	30 to 39 Years	Flemingdon Park	M3C	Outbreaks, Other Settings	CONFIRMED	2020-12-31	2021-01-03	MALE	RESOLVED	No	No	No	No	No	No
3129106	71879	Outbreak Associated	90 and older	Kingsway South	M8X	Outbreaks, Healthcare Institutions	CONFIRMED	2021-01-06	2021-01-08	FEMALE	RESOLVED	No	No	No	Yes	No	No
3129107	71880	Sporadic	70 to 79 Years	High Park North	M6P	Community	CONFIRMED	2021-01-04	2021-01-06	MALE	RESOLVED	No	No	No	No	No	No
3129108	71882	Sporadic	30 to 39 Years	Oakridge	M1L	Community	CONFIRMED	2020-12-28	2021-01-09	FEMALE	RESOLVED	No	No	No	No	No	No
3129109	71883	Sporadic	20 to 29 Years	Kingsview Village-The Westway	M9R	Community	CONFIRMED	2021-01-06	2021-01-07	MALE	RESOLVED	No	No	No	No	No	No
3129110	71884	Sporadic	30 to 39 Years	Wexford/Maryvale	M1R	Close Contact	CONFIRMED	2021-01-05	2021-01-09	MALE	RESOLVED	No	No	No	No	No	No
3129111	71885	Sporadic	20 to 29 Years	Brookhaven-Amesbury	M6M	Close Contact	CONFIRMED	2021-01-04	2021-01-11	FEMALE	RESOLVED	No	No	No	No	No	No
3129112	71886	Sporadic	19 and younger	Rouge	M1B	No Information	CONFIRMED	2021-01-05	2021-01-09	MALE	RESOLVED	No	No	No	No	No	No
3129113	71887	Outbreak Associated	50 to 59 Years	Cliffcrest	M1M	Outbreaks, Healthcare Institutions	CONFIRMED	2021-01-07	2021-01-08	FEMALE	RESOLVED	No	No	No	No	No	No
3129114	71888	Sporadic	60 to 69 Years	Brookhaven-Amesbury	M6M	No Information	CONFIRMED	2021-01-08	2021-01-10	MALE	RESOLVED	No	No	No	Yes	No	No
3129115	71889	Sporadic	19 and younger	Woburn	M1H	No Information	CONFIRMED	2021-01-01	2021-01-03	MALE	RESOLVED	No	No	No	No	No	No
3129116	71890	Sporadic	50 to 59 Years	Newtonbrook West	M2R	No Information	CONFIRMED	2021-01-05	2021-01-09	MALE	RESOLVED	No	No	No	No	No	No
3129117	71891	Sporadic	30 to 39 Years	Don Valley Village	M2J	Community	CONFIRMED	2020-12-25	2021-01-05	FEMALE	RESOLVED	No	No	No	No	No	No
3129118	71892	Sporadic	50 to 59 Years	Black Creek	M3N	No Information	CONFIRMED	2020-12-23	2021-01-04	MALE	RESOLVED	No	No	No	No	No	No
3129119	71893	Sporadic	60 to 69 Years	Malvern	M1B	No Information	CONFIRMED	2021-01-01	2021-01-08	MALE	RESOLVED	No	No	No	No	No	No
3129120	71894	Sporadic	50 to 59 Years	Glenfield-Jane Heights	M3L	No Information	CONFIRMED	2021-01-06	2021-01-07	FEMALE	RESOLVED	No	No	No	No	No	No
3129121	71895	Sporadic	30 to 39 Years	Birchcliffe-Cliffside	M1N	No Information	CONFIRMED	2021-01-03	2021-01-07	MALE	RESOLVED	No	No	No	No	No	No
3129122	71896	Sporadic	40 to 49 Years	Woodbine-Lumsden	M4C	No Information	CONFIRMED	2021-01-05	2021-01-08	MALE	RESOLVED	No	No	No	No	No	No
3129123	71897	Sporadic	30 to 39 Years	Don Valley Village	M2J	No Information	CONFIRMED	2020-12-26	2021-01-02	FEMALE	RESOLVED	No	No	No	No	No	No
3129124	71898	Sporadic	50 to 59 Years	Woburn	M1H	Household Contact	CONFIRMED	2021-01-07	2021-01-09	MALE	RESOLVED	No	No	No	No	No	No
3129125	71899	Sporadic	19 and younger	Newtonbrook West	M2R	Community	CONFIRMED	2021-01-06	2021-01-09	MALE	RESOLVED	No	No	No	No	No	No
3129126	71900	Sporadic	30 to 39 Years	Pelmo Park-Humberlea	M9M	No Information	CONFIRMED	2021-01-08	2021-01-09	MALE	RESOLVED	No	No	No	No	No	No
3129127	71901	Sporadic	40 to 49 Years	Steeles	M1W	Household Contact	CONFIRMED	2020-12-30	2021-01-08	FEMALE	RESOLVED	No	No	No	No	No	No
3129128	71902	Sporadic	19 and younger	Brookhaven-Amesbury	M6M	Household Contact	CONFIRMED	2020-12-27	2021-01-04	MALE	RESOLVED	No	No	No	No	No	No
3129129	71903	Sporadic	19 and younger	South Riverdale	M4M	Household Contact	CONFIRMED	2020-12-27	2021-01-06	FEMALE	RESOLVED	No	No	No	No	No	No
3129130	71904	Sporadic	70 to 79 Years	New Toronto	M8V	Household Contact	CONFIRMED	2021-01-05	2021-01-07	MALE	RESOLVED	No	No	No	No	No	No
3129131	71905	Sporadic	60 to 69 Years	Mount Dennis	M6N	Household Contact	CONFIRMED	2021-01-02	2021-01-07	MALE	FATAL	No	No	No	Yes	Yes	Yes
3129132	71906	Sporadic	30 to 39 Years	Beechborough-Greenbrook	M6M	No Information	CONFIRMED	2020-12-30	2021-01-07	MALE	RESOLVED	No	No	No	No	No	No
3129133	71907	Sporadic	40 to 49 Years	Bathurst Manor	M3H	Household Contact	CONFIRMED	2021-01-04	2021-01-08	MALE	RESOLVED	No	No	No	No	No	No
3129134	71908	Sporadic	20 to 29 Years	Mount Olive-Silverstone-Jamestown	M9V	Household Contact	CONFIRMED	2021-01-02	2021-01-05	MALE	RESOLVED	No	No	No	No	No	No
3129135	71909	Outbreak Associated	50 to 59 Years	Wexford/Maryvale	M1R	Outbreaks, Other Settings	CONFIRMED	2021-01-01	2021-01-04	MALE	RESOLVED	No	No	No	No	No	No
3129136	71910	Sporadic	70 to 79 Years	Milliken	M1V	Community	CONFIRMED	2020-12-31	2021-01-04	FEMALE	RESOLVED	No	No	No	No	No	No
3129137	71911	Sporadic	20 to 29 Years	Malvern	M1B	No Information	CONFIRMED	2020-12-31	2021-01-02	MALE	RESOLVED	No	No	No	No	No	No
3129138	71912	Sporadic	30 to 39 Years	Flemingdon Park	M3C	Community	CONFIRMED	2021-01-08	2021-01-09	MALE	RESOLVED	No	No	No	No	No	No
3129139	71913	Sporadic	19 and younger	Downsview-Roding-CFB	M3K	No Information	CONFIRMED	2020-12-29	2021-01-04	MALE	RESOLVED	No	No	No	No	No	No
3129140	71914	Sporadic	70 to 79 Years	Dorset Park	M1P	No Information	CONFIRMED	2021-01-03	2021-01-06	FEMALE	RESOLVED	No	No	No	No	No	No
3129141	71915	Sporadic	20 to 29 Years	Malvern	M1B	Close Contact	CONFIRMED	2021-01-01	2021-01-04	FEMALE	RESOLVED	No	No	No	No	No	No
3129142	71916	Sporadic	20 to 29 Years	Pleasant View	M2J	Community	CONFIRMED	2021-01-03	2021-01-07	MALE	RESOLVED	No	No	No	No	No	No
3129143	71917	Sporadic	50 to 59 Years	Brookhaven-Amesbury	M6M	No Information	CONFIRMED	2021-01-01	2021-01-09	MALE	RESOLVED	No	No	No	No	No	No
3129144	71918	Sporadic	50 to 59 Years	Willowridge-Martingrove-Richview	M9R	Community	CONFIRMED	2020-12-30	2021-01-07	FEMALE	RESOLVED	No	No	No	No	No	No
3129145	71919	Sporadic	50 to 59 Years	Milliken	M1V	No Information	CONFIRMED	2021-01-01	2021-01-05	FEMALE	RESOLVED	No	No	No	No	No	No
3129146	71920	Sporadic	20 to 29 Years	Woburn	M1H	Community	CONFIRMED	2021-01-02	2021-01-05	FEMALE	RESOLVED	No	No	No	No	No	No
3129147	71921	Sporadic	40 to 49 Years	Oakwood Village	M6E	No Information	CONFIRMED	2021-01-07	2021-01-09	FEMALE	RESOLVED	No	No	No	No	No	No
3129148	71923	Sporadic	50 to 59 Years	Islington-City Centre West	M9A	No Information	PROBABLE	2020-12-21	2021-01-08	FEMALE	RESOLVED	No	No	No	No	No	No
3129149	71924	Outbreak Associated	70 to 79 Years	Centennial Scarborough	M1C	Outbreaks, Healthcare Institutions	CONFIRMED	2021-01-03	2021-01-07	MALE	FATAL	No	No	No	Yes	No	No
3129150	71925	Sporadic	30 to 39 Years	Willowridge-Martingrove-Richview	M9R	Close Contact	CONFIRMED	2020-12-31	2021-01-08	MALE	RESOLVED	No	No	No	No	No	No
3129151	71926	Sporadic	20 to 29 Years	Victoria Village	M4A	No Information	CONFIRMED	2021-01-03	2021-01-07	MALE	RESOLVED	No	No	No	No	No	No
3129152	71927	Sporadic	20 to 29 Years	Kingsview Village-The Westway	M9R	No Information	CONFIRMED	2021-01-02	2021-01-05	MALE	RESOLVED	No	No	No	No	No	No
3129153	71928	Sporadic	20 to 29 Years	Stonegate-Queensway	M8Y	Household Contact	CONFIRMED	2021-01-08	2021-01-10	MALE	RESOLVED	No	No	No	No	No	No
3129154	71929	Outbreak Associated	80 to 89 Years	Centennial Scarborough	M1C	Outbreaks, Healthcare Institutions	CONFIRMED	2021-01-05	2021-01-06	FEMALE	RESOLVED	No	No	No	No	No	No
3129155	71930	Sporadic	19 and younger	York University Heights	M3J	Household Contact	CONFIRMED	2021-01-04	2021-01-10	MALE	RESOLVED	No	No	No	No	No	No
3129156	71931	Sporadic	70 to 79 Years	Islington-City Centre West	M9B	Close Contact	CONFIRMED	2020-12-29	2021-01-05	FEMALE	RESOLVED	No	No	No	No	No	No
3129157	71932	Sporadic	30 to 39 Years	Weston	M9N	No Information	CONFIRMED	2021-01-02	2021-01-11	FEMALE	RESOLVED	No	No	No	No	No	No
3129158	71933	Outbreak Associated	40 to 49 Years	Mount Olive-Silverstone-Jamestown	M9V	Outbreaks, Healthcare Institutions	CONFIRMED	2020-12-29	2021-01-06	FEMALE	RESOLVED	No	No	No	No	No	No
3129159	71934	Sporadic	50 to 59 Years	Rouge	M1B	No Information	CONFIRMED	2020-12-31	2021-01-04	FEMALE	RESOLVED	No	No	No	No	No	No
3129160	71935	Sporadic	19 and younger	Clairlea-Birchmount	M1K	Household Contact	CONFIRMED	2021-01-01	2021-01-04	MALE	RESOLVED	No	No	No	No	No	No
3129161	71936	Sporadic	50 to 59 Years	Trinity-Bellwoods	M6J	No Information	CONFIRMED	2021-01-06	2021-01-10	UNKNOWN	RESOLVED	No	No	No	No	No	No
3129162	71937	Sporadic	20 to 29 Years	Eglinton East	M1J	Household Contact	CONFIRMED	2020-12-31	2021-01-08	FEMALE	RESOLVED	No	No	No	No	No	No
3129163	71938	Sporadic	19 and younger	Oakridge	M1L	Household Contact	CONFIRMED	2021-01-01	2021-01-07	FEMALE	RESOLVED	No	No	No	No	No	No
3129164	71939	Sporadic	20 to 29 Years	Englemount-Lawrence	M6B	Community	CONFIRMED	2021-01-05	2021-01-07	FEMALE	RESOLVED	No	No	No	No	No	No
3129165	71940	Sporadic	70 to 79 Years	O'Connor-Parkview	M3C	No Information	CONFIRMED	2021-01-01	2021-01-06	FEMALE	RESOLVED	No	No	No	No	No	No
3129166	71941	Sporadic	60 to 69 Years	Hillcrest Village	M2H	No Information	CONFIRMED	2021-01-03	2021-01-07	FEMALE	RESOLVED	No	No	No	No	No	No
3129167	71942	Sporadic	20 to 29 Years	Clairlea-Birchmount	M1L	No Information	CONFIRMED	2021-01-02	2021-01-09	MALE	RESOLVED	No	No	No	No	No	No
3129168	71943	Sporadic	50 to 59 Years	Danforth	M4C	No Information	CONFIRMED	2020-12-25	2021-01-07	MALE	RESOLVED	No	No	No	No	No	No
3129169	71944	Sporadic	60 to 69 Years	Scarborough Village	M1J	No Information	CONFIRMED	2020-12-23	2021-01-06	MALE	RESOLVED	No	No	No	No	No	No
3129170	71945	Sporadic	20 to 29 Years	Bendale	M1J	No Information	CONFIRMED	2021-01-03	2021-01-06	FEMALE	RESOLVED	No	No	No	No	No	No
3129171	71946	Sporadic	19 and younger	Brookhaven-Amesbury	M6M	Household Contact	CONFIRMED	2021-01-01	2021-01-10	MALE	RESOLVED	No	No	No	No	No	No
3129172	71947	Sporadic	30 to 39 Years	Dovercourt-Wallace Emerson-Junction	M6H	No Information	CONFIRMED	2021-01-03	2021-01-08	MALE	RESOLVED	No	No	No	No	No	No
3129173	71948	Sporadic	30 to 39 Years	Malvern	M1B	Community	CONFIRMED	2021-01-01	2021-01-03	FEMALE	RESOLVED	No	No	No	No	No	No
3129174	71949	Sporadic	20 to 29 Years	Downsview-Roding-CFB	M3K	Community	CONFIRMED	2021-01-01	2021-01-04	MALE	RESOLVED	No	No	No	No	No	No
3129175	71950	Outbreak Associated	80 to 89 Years	East End-Danforth	M4C	Outbreaks, Healthcare Institutions	CONFIRMED	2021-01-06	2021-01-08	MALE	RESOLVED	No	No	No	No	No	No
3129176	71951	Sporadic	40 to 49 Years	Englemount-Lawrence	M6B	Household Contact	CONFIRMED	2021-01-07	2021-01-08	MALE	RESOLVED	No	No	No	No	No	No
3129177	71952	Sporadic	20 to 29 Years	Islington-City Centre West	M9A	No Information	CONFIRMED	2021-01-03	2021-01-06	MALE	RESOLVED	No	No	No	No	No	No
3129178	71953	Sporadic	30 to 39 Years	St.Andrew-Windfields	M2P	No Information	CONFIRMED	2020-12-28	2021-01-04	MALE	RESOLVED	No	No	No	No	No	No
3129179	71954	Sporadic	30 to 39 Years	Rexdale-Kipling	M9W	Household Contact	CONFIRMED	2021-01-08	2021-01-09	MALE	RESOLVED	No	No	No	No	No	No
3129180	71955	Sporadic	50 to 59 Years	Elms-Old Rexdale	M9W	No Information	CONFIRMED	2020-12-30	2021-01-04	FEMALE	RESOLVED	No	No	No	No	No	No
3129181	71956	Sporadic	70 to 79 Years	Yorkdale-Glen Park	M6B	No Information	CONFIRMED	2021-01-02	2021-01-04	MALE	RESOLVED	No	No	No	No	No	No
3129182	71957	Sporadic	30 to 39 Years	Dufferin Grove	M6H	No Information	CONFIRMED	2021-01-02	2021-01-08	MALE	RESOLVED	No	No	No	No	No	No
3129183	71958	Sporadic	30 to 39 Years	Black Creek	M3N	No Information	CONFIRMED	2021-01-02	2021-01-04	FEMALE	RESOLVED	No	No	No	No	No	No
3129184	71959	Sporadic	60 to 69 Years	Bathurst Manor	M3H	No Information	CONFIRMED	2021-01-04	2021-01-05	MALE	RESOLVED	No	No	No	No	No	No
3129185	71960	Outbreak Associated	70 to 79 Years	Centennial Scarborough	M1C	Outbreaks, Healthcare Institutions	CONFIRMED	2021-01-05	2021-01-07	MALE	RESOLVED	No	No	No	No	No	No
3129186	71961	Sporadic	20 to 29 Years	Newtonbrook West	M2R	Household Contact	CONFIRMED	2021-01-04	2021-01-05	FEMALE	RESOLVED	No	No	No	No	No	No
3129187	71962	Sporadic	50 to 59 Years	Black Creek	M3N	No Information	CONFIRMED	2020-12-24	2021-01-08	FEMALE	RESOLVED	No	No	No	No	No	No
3129188	71963	Sporadic	20 to 29 Years	York University Heights	M3J	Community	CONFIRMED	2021-01-05	2021-01-08	FEMALE	RESOLVED	No	No	No	No	No	No
3129189	71964	Outbreak Associated	40 to 49 Years	Clairlea-Birchmount	M1L	Outbreaks, Healthcare Institutions	CONFIRMED	2020-12-30	2021-01-04	FEMALE	RESOLVED	No	No	No	No	No	No
3129190	71965	Sporadic	20 to 29 Years	Black Creek	M3N	Community	CONFIRMED	2020-12-30	2021-01-09	FEMALE	RESOLVED	No	No	No	No	No	No
3129191	71966	Sporadic	40 to 49 Years	Bendale	M1P	Community	CONFIRMED	2021-01-04	2021-01-05	FEMALE	RESOLVED	No	No	No	No	No	No
3129192	71967	Sporadic	20 to 29 Years	Agincourt North	M1V	No Information	CONFIRMED	2021-01-04	2021-01-07	FEMALE	RESOLVED	No	No	No	No	No	No
3129193	71968	Sporadic	30 to 39 Years	Englemount-Lawrence	M6A	Community	CONFIRMED	2021-01-05	2021-01-08	MALE	RESOLVED	No	No	No	No	No	No
3129194	71969	Sporadic	20 to 29 Years	York University Heights	M3J	No Information	CONFIRMED	2021-01-03	2021-01-09	FEMALE	RESOLVED	No	No	No	No	No	No
3129195	71970	Sporadic	20 to 29 Years	West Humber-Clairville	M9V	No Information	CONFIRMED	2020-12-31	2021-01-05	FEMALE	RESOLVED	No	No	No	No	No	No
3129196	71971	Sporadic	60 to 69 Years	Lawrence Park North	M4N	Household Contact	CONFIRMED	2020-12-29	2021-01-02	MALE	RESOLVED	No	No	No	No	No	No
3129197	71972	Sporadic	19 and younger	Englemount-Lawrence	M6A	Household Contact	CONFIRMED	2021-01-05	2021-01-09	FEMALE	RESOLVED	No	No	No	No	No	No
3129198	71974	Sporadic	50 to 59 Years	Niagara	M6J	Community	CONFIRMED	2020-12-26	2021-01-05	FEMALE	RESOLVED	No	No	No	No	No	No
3129199	71975	Sporadic	90 and older	Westminster-Branson	M2R	No Information	CONFIRMED	2021-01-05	2021-01-09	FEMALE	FATAL	No	No	No	Yes	No	No
3129200	71976	Sporadic	50 to 59 Years	Rockcliffe-Smythe	M6N	No Information	CONFIRMED	2021-01-08	2021-01-10	MALE	RESOLVED	No	No	No	Yes	Yes	No
3129201	71977	Sporadic	50 to 59 Years	Maple Leaf	M6L	No Information	CONFIRMED	2021-01-04	2021-01-07	FEMALE	FATAL	No	No	No	Yes	Yes	Yes
3129202	71978	Sporadic	50 to 59 Years	Humber Summit	M9L	No Information	CONFIRMED	2021-01-04	2021-01-07	FEMALE	RESOLVED	No	No	No	No	No	No
3129203	71979	Sporadic	40 to 49 Years	Keelesdale-Eglinton West	M6M	Community	CONFIRMED	2020-12-23	2021-01-06	FEMALE	RESOLVED	No	No	No	No	No	No
3129204	71980	Sporadic	19 and younger	Oakridge	M1L	Household Contact	CONFIRMED	2020-12-26	2021-01-06	FEMALE	RESOLVED	No	No	No	No	No	No
3129205	71981	Sporadic	20 to 29 Years	York University Heights	M3J	No Information	CONFIRMED	2021-01-06	2021-01-09	MALE	RESOLVED	No	No	No	No	No	No
3129206	71982	Sporadic	19 and younger	Newtonbrook East	M2M	Household Contact	CONFIRMED	2020-12-26	2021-01-11	FEMALE	RESOLVED	No	No	No	No	No	No
3129207	71983	Outbreak Associated	90 and older	Bayview Woods-Steeles	M2K	Outbreaks, Healthcare Institutions	CONFIRMED	2021-01-06	2021-01-08	MALE	RESOLVED	No	No	No	No	No	No
3129208	71984	Sporadic	40 to 49 Years	Steeles	M1V	No Information	CONFIRMED	2020-12-28	2021-01-07	FEMALE	RESOLVED	No	No	No	No	No	No
3129209	71985	Sporadic	19 and younger	Elms-Old Rexdale	M9W	No Information	CONFIRMED	2020-12-31	2021-01-06	MALE	RESOLVED	No	No	No	No	No	No
3129210	71986	Sporadic	50 to 59 Years	Rouge	M1B	Close Contact	CONFIRMED	2020-12-31	2021-01-06	FEMALE	RESOLVED	No	No	No	No	No	No
3129211	71987	Sporadic	20 to 29 Years		M3C	No Information	CONFIRMED	2021-01-03	2021-01-06	MALE	RESOLVED	No	No	No	No	No	No
3129212	71988	Sporadic	80 to 89 Years	Humber Summit	M9L	Household Contact	CONFIRMED	2020-12-31	2021-01-08	MALE	RESOLVED	No	No	No	No	No	No
3129213	71989	Sporadic	40 to 49 Years	Regent Park	M5A	Community	CONFIRMED	2021-01-08	2021-01-09	MALE	RESOLVED	No	No	No	No	No	No
3129214	71990	Sporadic	19 and younger	Dorset Park	M1P	Household Contact	CONFIRMED	2021-01-06	2021-01-09	FEMALE	RESOLVED	No	No	No	No	No	No
3129215	71991	Sporadic	60 to 69 Years	Etobicoke West Mall	M9C	No Information	CONFIRMED	2021-01-06	2021-01-07	MALE	RESOLVED	No	No	No	No	No	No
3129216	71992	Sporadic	50 to 59 Years	Woburn	M1G	Community	CONFIRMED	2021-01-04	2021-01-07	FEMALE	RESOLVED	No	No	No	No	No	No
3129217	71993	Sporadic	19 and younger	L'Amoreaux	M1T	Household Contact	CONFIRMED	2021-01-06	2021-01-08	MALE	RESOLVED	No	No	No	No	No	No
3129218	71994	Sporadic	50 to 59 Years	Malvern	M1B	No Information	CONFIRMED	2021-01-05	2021-01-09	MALE	RESOLVED	No	No	No	No	No	No
3129219	71995	Sporadic	20 to 29 Years	Taylor-Massey	M4C	Community	CONFIRMED	2021-01-02	2021-01-07	FEMALE	RESOLVED	No	No	No	No	No	No
3129220	71996	Sporadic	20 to 29 Years	Stonegate-Queensway	M8Y	No Information	CONFIRMED	2021-01-02	2021-01-04	MALE	RESOLVED	No	No	No	No	No	No
3129221	71997	Sporadic	20 to 29 Years	Parkwoods-Donalda	M3A	No Information	CONFIRMED	2020-12-27	2021-01-08	FEMALE	RESOLVED	No	No	No	No	No	No
3129222	71999	Sporadic	20 to 29 Years	Cliffcrest	M1M	No Information	CONFIRMED	2021-01-03	2021-01-06	MALE	RESOLVED	No	No	No	No	No	No
3129223	72000	Sporadic	30 to 39 Years	Lansing-Westgate	M3H	Community	CONFIRMED	2021-01-07	2021-01-08	FEMALE	RESOLVED	No	No	No	No	No	No
3129224	72001	Sporadic	50 to 59 Years	Milliken	M1V	Close Contact	CONFIRMED	2020-12-30	2021-01-02	MALE	RESOLVED	No	No	No	No	No	No
3129225	72002	Sporadic	80 to 89 Years	Weston	M9N	Community	CONFIRMED	2021-01-04	2021-01-08	FEMALE	RESOLVED	No	No	No	No	No	No
3129226	72003	Sporadic	70 to 79 Years	L'Amoreaux	M1V	Community	CONFIRMED	2021-01-04	2021-01-08	MALE	RESOLVED	No	No	No	Yes	No	No
3129227	72004	Sporadic	30 to 39 Years	Corso Italia-Davenport	M6E	Community	CONFIRMED	2021-01-06	2021-01-10	MALE	RESOLVED	No	No	No	No	No	No
3129228	72005	Outbreak Associated	60 to 69 Years	Centennial Scarborough	M1C	Outbreaks, Healthcare Institutions	CONFIRMED	2021-01-04	2021-01-07	MALE	RESOLVED	No	No	No	No	No	No
3129229	72006	Sporadic	50 to 59 Years	Dorset Park	M1P	Household Contact	CONFIRMED	2021-01-05	2021-01-08	MALE	RESOLVED	No	No	No	No	No	No
3129230	72007	Sporadic	50 to 59 Years	Bathurst Manor	M3H	Community	CONFIRMED	2020-12-31	2021-01-07	FEMALE	RESOLVED	No	No	No	No	No	No
3129231	72008	Sporadic	40 to 49 Years	Centennial Scarborough	M1C	Community	CONFIRMED	2020-12-31	2021-01-06	MALE	RESOLVED	No	No	No	No	No	No
3129232	72009	Sporadic	20 to 29 Years	Centennial Scarborough	M1C	Community	CONFIRMED	2021-01-01	2021-01-08	MALE	RESOLVED	No	No	No	No	No	No
3129233	72010	Sporadic	19 and younger	Islington-City Centre West	M9B	Community	CONFIRMED	2020-12-24	2021-01-04	FEMALE	RESOLVED	No	No	No	No	No	No
3129234	72011	Sporadic	19 and younger	Highland Creek	M1C	No Information	CONFIRMED	2021-01-01	2021-01-06	FEMALE	RESOLVED	No	No	No	No	No	No
3129235	72012	Sporadic	40 to 49 Years	West Hill	M1E	Community	CONFIRMED	2021-01-04	2021-01-07	MALE	RESOLVED	No	No	No	No	No	No
3129236	72013	Sporadic	50 to 59 Years	Glenfield-Jane Heights	M3N	No Information	CONFIRMED	2021-01-04	2021-01-08	FEMALE	RESOLVED	No	No	No	No	No	No
3129237	72014	Sporadic	50 to 59 Years	St.Andrew-Windfields	M2L	Community	CONFIRMED	2021-01-03	2021-01-05	FEMALE	RESOLVED	No	No	No	No	No	No
3129238	72015	Sporadic	20 to 29 Years	High Park-Swansea	M6S	Household Contact	CONFIRMED	2021-01-01	2021-01-07	MALE	RESOLVED	No	No	No	No	No	No
3129239	72016	Sporadic	20 to 29 Years	High Park North	M6P	Close Contact	CONFIRMED	2021-01-01	2021-01-06	MALE	RESOLVED	No	No	No	No	No	No
3129240	72017	Sporadic	30 to 39 Years		M9C	No Information	CONFIRMED	2021-01-01	2021-01-05	FEMALE	RESOLVED	No	No	No	No	No	No
3129241	72018	Sporadic	30 to 39 Years	Mount Olive-Silverstone-Jamestown	M9V	Community	CONFIRMED	2021-01-05	2021-01-07	MALE	RESOLVED	No	No	No	No	No	No
3129242	72019	Sporadic	20 to 29 Years	Islington-City Centre West	M9A	No Information	CONFIRMED	2020-12-31	2021-01-05	FEMALE	RESOLVED	No	No	No	No	No	No
3129243	72020	Sporadic	19 and younger	Rockcliffe-Smythe	M6N	No Information	CONFIRMED	2020-12-31	2021-01-08	MALE	RESOLVED	No	No	No	No	No	No
3129244	72021	Sporadic	19 and younger	Willowridge-Martingrove-Richview	M9R	Community	CONFIRMED	2021-01-02	2021-01-09	MALE	RESOLVED	No	No	No	No	No	No
3129245	72022	Sporadic	19 and younger	Mount Olive-Silverstone-Jamestown	M9V	Household Contact	CONFIRMED	2021-01-06	2021-01-10	MALE	RESOLVED	No	No	No	No	No	No
3129246	72023	Outbreak Associated	90 and older	Centennial Scarborough	M1C	Outbreaks, Healthcare Institutions	CONFIRMED	2021-01-02	2021-01-05	MALE	RESOLVED	No	No	No	No	No	No
3129247	72024	Sporadic	20 to 29 Years	Dorset Park	M1P	No Information	CONFIRMED	2020-12-24	2021-01-05	MALE	RESOLVED	No	No	No	No	No	No
3129248	72025	Sporadic	40 to 49 Years	Rockcliffe-Smythe	M6N	Community	CONFIRMED	2020-12-26	2021-01-08	MALE	RESOLVED	No	No	No	No	No	No
3129249	72027	Sporadic	50 to 59 Years	Rosedale-Moore Park	M4W	No Information	CONFIRMED	2020-12-28	2021-01-03	MALE	RESOLVED	No	No	No	No	No	No
3129250	72028	Sporadic	80 to 89 Years	Parkwoods-Donalda	M3A	Community	CONFIRMED	2021-01-03	2021-01-04	MALE	RESOLVED	No	No	No	Yes	No	No
3129251	72029	Sporadic	90 and older	Willowridge-Martingrove-Richview	M9P	Community	CONFIRMED	2021-01-09	2021-01-10	FEMALE	RESOLVED	No	No	No	No	No	No
3129252	72030	Sporadic	30 to 39 Years	Woburn	M1G	No Information	CONFIRMED	2021-01-03	2021-01-10	FEMALE	RESOLVED	No	No	No	No	No	No
3129253	72031	Sporadic	19 and younger	Trinity-Bellwoods	M6J	Household Contact	CONFIRMED	2021-01-04	2021-01-07	FEMALE	RESOLVED	No	No	No	No	No	No
3129254	72032	Sporadic	50 to 59 Years	Humber Summit	M9L	No Information	CONFIRMED	2020-12-28	2021-01-07	MALE	RESOLVED	No	No	No	No	No	No
3129255	72033	Sporadic	19 and younger	Humbermede	M9M	Household Contact	CONFIRMED	2021-01-05	2021-01-09	MALE	RESOLVED	No	No	No	No	No	No
3129256	72034	Sporadic	30 to 39 Years	Milliken	M1V	Community	CONFIRMED	2021-01-06	2021-01-09	FEMALE	RESOLVED	No	No	No	No	No	No
3129257	72035	Sporadic	40 to 49 Years	Willowridge-Martingrove-Richview	M9R	Community	CONFIRMED	2021-01-08	2021-01-10	MALE	RESOLVED	No	No	No	No	No	No
3129258	72036	Sporadic	30 to 39 Years	Newtonbrook East	M2M	No Information	CONFIRMED	2020-12-31	2021-01-02	MALE	RESOLVED	No	No	No	No	No	No
3129259	72037	Sporadic	30 to 39 Years	Thistletown-Beaumond Heights	M9V	No Information	CONFIRMED	2021-01-04	2021-01-07	MALE	RESOLVED	No	No	No	No	No	No
3129260	72038	Sporadic	19 and younger	Westminster-Branson	M2R	Household Contact	CONFIRMED	2021-01-03	2021-01-08	MALE	RESOLVED	No	No	No	No	No	No
3129261	72039	Sporadic	60 to 69 Years	Taylor-Massey	M4C	No Information	CONFIRMED	2020-12-26	2021-01-07	MALE	RESOLVED	No	No	No	No	No	No
3129262	72040	Sporadic	60 to 69 Years	Newtonbrook East	M2M	Close Contact	CONFIRMED	2021-01-01	2021-01-06	FEMALE	RESOLVED	No	No	No	No	No	No
3129263	72041	Sporadic	40 to 49 Years	Tam O'Shanter-Sullivan	M1T	Community	CONFIRMED	2021-01-04	2021-01-10	FEMALE	RESOLVED	No	No	No	No	No	No
3129264	72042	Sporadic	30 to 39 Years	Maple Leaf	M6L	Community	CONFIRMED	2020-12-31	2021-01-04	MALE	RESOLVED	No	No	No	No	No	No
3129265	72043	Sporadic	40 to 49 Years	Englemount-Lawrence	M6A	No Information	CONFIRMED	2020-12-27	2021-01-05	FEMALE	RESOLVED	No	No	No	No	No	No
3129266	72044	Sporadic	20 to 29 Years	Etobicoke West Mall	M9C	No Information	CONFIRMED	2021-01-02	2021-01-07	MALE	RESOLVED	No	No	No	No	No	No
3129267	72045	Sporadic	19 and younger	Scarborough Village	M1J	Close Contact	CONFIRMED	2021-01-07	2021-01-09	FEMALE	RESOLVED	No	No	No	No	No	No
3129268	72046	Sporadic	50 to 59 Years	L'Amoreaux	M1W	No Information	CONFIRMED	2021-01-04	2021-01-08	FEMALE	RESOLVED	No	No	No	No	No	No
3129269	72047	Sporadic	70 to 79 Years	Victoria Village	M4A	Community	CONFIRMED	2021-01-07	2021-01-08	MALE	RESOLVED	No	No	No	No	No	No
3129270	72048	Sporadic	60 to 69 Years	East End-Danforth	M4E	Community	CONFIRMED	2021-01-04	2021-01-07	FEMALE	RESOLVED	No	No	No	No	No	No
3129271	72049	Sporadic	60 to 69 Years	Kingsview Village-The Westway	M9R	No Information	CONFIRMED	2021-01-01	2021-01-09	MALE	RESOLVED	No	No	No	No	No	No
3129272	72050	Sporadic	20 to 29 Years	Mount Pleasant West	M4S	No Information	CONFIRMED	2021-01-02	2021-01-06	MALE	RESOLVED	No	No	No	No	No	No
3129273	72051	Sporadic	50 to 59 Years	Eglinton East	M1J	No Information	CONFIRMED	2021-01-01	2021-01-04	FEMALE	RESOLVED	No	No	No	Yes	No	No
3129274	72052	Sporadic	60 to 69 Years	Bayview Woods-Steeles	M2H	Community	CONFIRMED	2021-01-09	2021-01-11	FEMALE	RESOLVED	No	No	No	No	No	No
3129275	72053	Sporadic	70 to 79 Years	Bendale	M1P	No Information	CONFIRMED	2021-01-05	2021-01-09	MALE	RESOLVED	No	No	No	No	No	No
3129276	72054	Sporadic	60 to 69 Years	Playter Estates-Danforth	M4K	No Information	CONFIRMED	2021-01-07	2021-01-09	MALE	RESOLVED	No	No	No	No	No	No
3129277	72055	Sporadic	20 to 29 Years	Bendale	M1P	No Information	CONFIRMED	2020-12-31	2021-01-04	FEMALE	RESOLVED	No	No	No	No	No	No
3129278	72056	Sporadic	20 to 29 Years	Yorkdale-Glen Park	M6A	No Information	CONFIRMED	2021-01-04	2021-01-07	FEMALE	RESOLVED	No	No	No	No	No	No
3129279	72057	Sporadic	40 to 49 Years	West Hill	M1E	Community	CONFIRMED	2021-01-07	2021-01-09	FEMALE	RESOLVED	No	No	No	No	No	No
3129280	72058	Sporadic	19 and younger	Black Creek	M3N	No Information	CONFIRMED	2020-12-30	2021-01-10	FEMALE	RESOLVED	No	No	No	No	No	No
3129281	72059	Sporadic	20 to 29 Years	West Humber-Clairville	M9W	Outbreaks, Other Settings	CONFIRMED	2020-12-29	2021-01-05	MALE	RESOLVED	No	No	No	No	No	No
3129282	72060	Sporadic	70 to 79 Years	Woburn	M1G	No Information	CONFIRMED	2021-01-03	2021-01-06	FEMALE	RESOLVED	No	No	No	Yes	Yes	Yes
3129283	72061	Sporadic	19 and younger	Bathurst Manor	M3H	Household Contact	CONFIRMED	2020-12-29	2021-01-07	MALE	RESOLVED	No	No	No	No	No	No
3129284	72062	Sporadic	40 to 49 Years	Steeles	M1W	Community	CONFIRMED	2020-12-27	2021-01-04	MALE	RESOLVED	No	No	No	No	No	No
3129285	72063	Sporadic	20 to 29 Years	Long Branch	M8W	No Information	CONFIRMED	2021-01-04	2021-01-08	MALE	RESOLVED	No	No	No	No	No	No
3129286	72064	Sporadic	30 to 39 Years	Islington-City Centre West	M9C	Community	CONFIRMED	2021-01-02	2021-01-06	FEMALE	RESOLVED	No	No	No	No	No	No
3129287	72065	Sporadic	30 to 39 Years	Stonegate-Queensway	M8Y	No Information	CONFIRMED	2021-01-04	2021-01-07	FEMALE	RESOLVED	No	No	No	No	No	No
3129288	72066	Sporadic	40 to 49 Years	Rouge	M1B	No Information	CONFIRMED	2020-12-27	2021-01-04	MALE	RESOLVED	No	No	No	No	No	No
3129289	72067	Sporadic	60 to 69 Years	Bendale	M1P	No Information	CONFIRMED	2021-01-02	2021-01-05	FEMALE	RESOLVED	No	No	No	No	No	No
3129290	72068	Sporadic	30 to 39 Years	Rouge	M1B	Close Contact	PROBABLE	2021-01-06	2021-01-10	FEMALE	RESOLVED	No	No	No	No	No	No
3129291	72069	Sporadic	19 and younger	West Humber-Clairville	M9W	Household Contact	CONFIRMED	2021-01-04	2021-01-07	MALE	RESOLVED	No	No	No	No	No	No
3129292	72070	Sporadic	30 to 39 Years	Agincourt South-Malvern West	M1S	Close Contact	CONFIRMED	2020-12-25	2021-01-10	FEMALE	RESOLVED	No	No	No	No	No	No
3129293	72071	Sporadic	40 to 49 Years	Oakwood Village	M6C	No Information	CONFIRMED	2021-01-01	2021-01-07	FEMALE	RESOLVED	No	No	No	No	No	No
3129294	72072	Sporadic	30 to 39 Years	Humbermede	M9M	No Information	CONFIRMED	2020-12-27	2021-01-06	FEMALE	RESOLVED	No	No	No	No	No	No
3129295	72073	Sporadic	19 and younger	Scarborough Village	M1J	Household Contact	CONFIRMED	2021-01-07	2021-01-09	FEMALE	RESOLVED	No	No	No	No	No	No
3129296	72074	Sporadic	30 to 39 Years	Mount Olive-Silverstone-Jamestown	M9V	No Information	CONFIRMED	2021-01-01	2021-01-10	FEMALE	RESOLVED	No	No	No	No	No	No
3129297	72075	Sporadic	50 to 59 Years	Humber Summit	M9L	No Information	CONFIRMED	2021-01-03	2021-01-09	FEMALE	RESOLVED	No	No	No	No	No	No
3129298	72076	Sporadic	20 to 29 Years	Agincourt North	M1S	Community	CONFIRMED	2021-01-03	2021-01-09	MALE	RESOLVED	No	No	No	No	No	No
3129299	72077	Sporadic	50 to 59 Years	Yorkdale-Glen Park	M6B	Household Contact	CONFIRMED	2020-12-30	2021-01-05	MALE	RESOLVED	No	No	No	No	No	No
3129300	72078	Sporadic	50 to 59 Years	Kingsview Village-The Westway	M9R	Community	CONFIRMED	2021-01-03	2021-01-05	FEMALE	RESOLVED	No	No	No	No	No	No
3129301	72079	Sporadic	40 to 49 Years	Mount Olive-Silverstone-Jamestown	M9V	Community	CONFIRMED	2020-12-27	2021-01-05	FEMALE	RESOLVED	No	No	No	No	No	No
3129302	72080	Sporadic	19 and younger	Willowdale East	M2N	Household Contact	CONFIRMED	2020-12-25	2021-01-01	MALE	RESOLVED	No	No	No	No	No	No
3129303	72081	Sporadic	40 to 49 Years	Lambton Baby Point	M6S	No Information	CONFIRMED	2020-12-29	2021-01-07	FEMALE	RESOLVED	No	No	No	No	No	No
3129304	72082	Sporadic	30 to 39 Years	L'Amoreaux	M1W	No Information	CONFIRMED	2021-01-01	2021-01-05	FEMALE	RESOLVED	No	No	No	No	No	No
3129305	72083	Sporadic	20 to 29 Years	Thistletown-Beaumond Heights	M9V	No Information	CONFIRMED	2021-01-02	2021-01-07	MALE	RESOLVED	No	No	No	No	No	No
3129306	72084	Sporadic	30 to 39 Years	Dovercourt-Wallace Emerson-Junction	M6H	No Information	CONFIRMED	2021-01-05	2021-01-09	MALE	RESOLVED	No	No	No	No	No	No
3129307	72085	Outbreak Associated	80 to 89 Years	Greenwood-Coxwell	M4L	Outbreaks, Healthcare Institutions	CONFIRMED	2021-01-06	2021-01-08	MALE	RESOLVED	No	No	No	No	No	No
3129308	72086	Sporadic	60 to 69 Years	Maple Leaf	M6L	No Information	CONFIRMED	2020-12-26	2021-01-05	MALE	RESOLVED	No	No	No	No	No	No
3129309	72087	Outbreak Associated	40 to 49 Years	North St. James Town	M4X	Outbreaks, Healthcare Institutions	CONFIRMED	2020-12-31	2021-01-08	MALE	RESOLVED	No	No	No	No	No	No
3129310	72088	Sporadic	40 to 49 Years	South Riverdale	M4M	No Information	CONFIRMED	2021-01-02	2021-01-07	MALE	RESOLVED	No	No	No	No	No	No
3129311	72089	Outbreak Associated	40 to 49 Years	Westminster-Branson	M2R	Outbreaks, Healthcare Institutions	CONFIRMED	2020-12-29	2021-01-04	MALE	RESOLVED	No	No	No	No	No	No
3129312	72090	Sporadic	30 to 39 Years	Malvern	M1B	Close Contact	CONFIRMED	2021-01-04	2021-01-07	MALE	RESOLVED	No	No	No	No	No	No
3129313	72091	Sporadic	30 to 39 Years	Birchcliffe-Cliffside	M1N	No Information	CONFIRMED	2020-12-30	2021-01-06	MALE	RESOLVED	No	No	No	No	No	No
3129314	72092	Sporadic	50 to 59 Years	Newtonbrook East	M2M	No Information	CONFIRMED	2020-12-30	2021-01-04	MALE	RESOLVED	No	No	No	No	No	No
3129315	72093	Sporadic	50 to 59 Years	York University Heights	M3J	No Information	CONFIRMED	2020-12-24	2021-01-07	MALE	RESOLVED	No	No	No	No	No	No
3129316	72094	Sporadic	50 to 59 Years	Wexford/Maryvale	M1R	Close Contact	CONFIRMED	2020-12-31	2021-01-05	FEMALE	RESOLVED	No	No	No	No	No	No
3129317	72095	Outbreak Associated	70 to 79 Years	Centennial Scarborough	M1C	Outbreaks, Healthcare Institutions	CONFIRMED	2021-01-01	2021-01-03	MALE	RESOLVED	No	No	No	No	No	No
3129318	72096	Sporadic	20 to 29 Years	Runnymede-Bloor West Village	M6S	Close Contact	CONFIRMED	2021-01-02	2021-01-05	MALE	RESOLVED	No	No	No	No	No	No
3129319	72097	Sporadic	40 to 49 Years	Lawrence Park North	M5M	Community	CONFIRMED	2021-01-08	2021-01-10	MALE	RESOLVED	No	No	No	No	No	No
3129320	72098	Sporadic	50 to 59 Years	West Humber-Clairville	M9V	Community	CONFIRMED	2021-01-06	2021-01-10	MALE	RESOLVED	No	No	No	No	No	No
3129321	72099	Sporadic	20 to 29 Years	Dorset Park	M1P	Community	CONFIRMED	2021-01-06	2021-01-10	FEMALE	RESOLVED	No	No	No	No	No	No
3129322	72100	Sporadic	50 to 59 Years	Steeles	M1V	No Information	CONFIRMED	2020-12-26	2021-01-07	FEMALE	RESOLVED	No	No	No	No	No	No
3129323	72101	Sporadic	20 to 29 Years	Kingsview Village-The Westway	M9P	No Information	CONFIRMED	2021-01-01	2021-01-05	MALE	RESOLVED	No	No	No	No	No	No
3129324	72102	Sporadic	50 to 59 Years	Englemount-Lawrence	M6A	Community	CONFIRMED	2021-01-04	2021-01-07	FEMALE	RESOLVED	No	No	No	No	No	No
3129325	72103	Sporadic	40 to 49 Years	Wexford/Maryvale	M1R	Household Contact	CONFIRMED	2021-01-04	2021-01-08	FEMALE	RESOLVED	No	No	No	No	No	No
3129326	72104	Outbreak Associated	20 to 29 Years	Moss Park	M5A	Outbreaks, Healthcare Institutions	CONFIRMED	2021-01-04	2021-01-07	MALE	RESOLVED	No	No	No	No	No	No
3129327	72105	Sporadic	20 to 29 Years	Regent Park	M5A	Community	CONFIRMED	2021-01-04	2021-01-10	MALE	RESOLVED	No	No	No	No	No	No
3129328	72106	Sporadic	80 to 89 Years	Scarborough Village	M1J	Household Contact	CONFIRMED	2021-01-04	2021-01-06	MALE	RESOLVED	No	No	No	Yes	No	No
3129329	72107	Sporadic	19 and younger	Rouge	M1X	Community	CONFIRMED	2021-01-03	2021-01-07	FEMALE	RESOLVED	No	No	No	No	No	No
3129330	72108	Sporadic	20 to 29 Years	West Humber-Clairville	M9W	Community	CONFIRMED	2021-01-04	2021-01-10	MALE	RESOLVED	No	No	No	No	No	No
3129331	72109	Sporadic	20 to 29 Years	Mimico (includes Humber Bay Shores)	M8V	No Information	CONFIRMED	2021-01-01	2021-01-05	FEMALE	RESOLVED	No	No	No	No	No	No
3129332	72110	Sporadic	20 to 29 Years	Clairlea-Birchmount	M1L	No Information	CONFIRMED	2021-01-08	2021-01-10	MALE	RESOLVED	No	No	No	No	No	No
3129333	72111	Sporadic	40 to 49 Years	Kingsview Village-The Westway	M9P	No Information	CONFIRMED	2021-01-05	2021-01-09	FEMALE	RESOLVED	No	No	No	No	No	No
3129334	72112	Sporadic	19 and younger	Downsview-Roding-CFB	M3L	Household Contact	CONFIRMED	2020-12-27	2021-01-06	FEMALE	RESOLVED	No	No	No	No	No	No
3129335	72113	Sporadic	70 to 79 Years	Regent Park	M5A	Community	CONFIRMED	2021-01-07	2021-01-09	MALE	RESOLVED	No	No	No	No	No	No
3129336	72114	Outbreak Associated	80 to 89 Years	Eglinton East	M1J	Outbreaks, Healthcare Institutions	CONFIRMED	2021-01-04	2021-01-08	MALE	RESOLVED	No	No	No	No	No	No
3129337	72115	Sporadic	30 to 39 Years	Mimico (includes Humber Bay Shores)	M8Z	No Information	CONFIRMED	2021-01-02	2021-01-06	MALE	RESOLVED	No	No	No	No	No	No
3129338	72116	Sporadic	20 to 29 Years	Weston-Pellam Park	M6N	Community	CONFIRMED	2021-01-03	2021-01-06	FEMALE	RESOLVED	No	No	No	No	No	No
3129339	72117	Sporadic	30 to 39 Years	Agincourt South-Malvern West	M1S	Travel	CONFIRMED	2021-01-01	2021-01-04	FEMALE	RESOLVED	No	No	No	No	No	No
3129340	72118	Sporadic	20 to 29 Years	Flemingdon Park	M3C	No Information	CONFIRMED	2021-01-06	2021-01-09	MALE	RESOLVED	No	No	No	No	No	No
3129341	72119	Sporadic	60 to 69 Years	Mimico (includes Humber Bay Shores)	M8V	Community	CONFIRMED	2020-12-30	2021-01-05	MALE	RESOLVED	No	No	No	No	No	No
3129342	72120	Sporadic	19 and younger	New Toronto	M8V	Household Contact	CONFIRMED	2021-01-03	2021-01-07	MALE	RESOLVED	No	No	No	No	No	No
3129343	72121	Sporadic	30 to 39 Years	Downsview-Roding-CFB	M3M	No Information	CONFIRMED	2020-12-28	2021-01-05	FEMALE	RESOLVED	No	No	No	No	No	No
3129344	72122	Sporadic	60 to 69 Years	Eglinton East	M1J	No Information	CONFIRMED	2021-01-07	2021-01-09	FEMALE	RESOLVED	No	No	No	No	No	No
3129345	72123	Sporadic	20 to 29 Years	Scarborough Village	M1J	No Information	CONFIRMED	2021-01-03	2021-01-04	FEMALE	RESOLVED	No	No	No	No	No	No
3129346	72124	Sporadic	40 to 49 Years	North St. James Town	M4X	Community	CONFIRMED	2021-01-05	2021-01-09	FEMALE	RESOLVED	No	No	No	No	No	No
3129347	72125	Sporadic	60 to 69 Years	Humber Heights-Westmount	M9P	No Information	CONFIRMED	2020-12-31	2021-01-07	FEMALE	RESOLVED	No	No	No	No	No	No
3129348	72126	Outbreak Associated	70 to 79 Years	Englemount-Lawrence	M6A	Outbreaks, Healthcare Institutions	CONFIRMED	2021-01-04	2021-01-07	FEMALE	RESOLVED	No	No	No	No	No	No
3129349	72127	Sporadic	19 and younger	Bathurst Manor	M3H	Household Contact	CONFIRMED	2021-01-05	2021-01-09	FEMALE	RESOLVED	No	No	No	No	No	No
3129350	72128	Outbreak Associated	30 to 39 Years	Clanton Park	M3H	Outbreaks, Other Settings	CONFIRMED	2021-01-04	2021-01-08	MALE	RESOLVED	No	No	No	No	No	No
3129351	72129	Sporadic	20 to 29 Years	Thorncliffe Park	M4H	Household Contact	CONFIRMED	2021-01-02	2021-01-07	MALE	RESOLVED	No	No	No	No	No	No
3129352	72130	Sporadic	30 to 39 Years	Trinity-Bellwoods	M6J	Community	CONFIRMED	2021-01-02	2021-01-07	MALE	RESOLVED	No	No	No	No	No	No
3129353	72131	Sporadic	40 to 49 Years	Humewood-Cedarvale	M6C	Community	CONFIRMED	2021-01-07	2021-01-09	MALE	RESOLVED	No	No	No	No	No	No
3129354	72132	Sporadic	30 to 39 Years	Greenwood-Coxwell	M4L	No Information	CONFIRMED	2020-12-31	2021-01-10	FEMALE	RESOLVED	No	No	No	No	No	No
3129355	72133	Outbreak Associated	90 and older	Eglinton East	M1J	Outbreaks, Healthcare Institutions	CONFIRMED	2021-01-09	2021-01-13	FEMALE	RESOLVED	No	No	No	No	No	No
3129356	72134	Sporadic	20 to 29 Years	Islington-City Centre West	M9A	Community	CONFIRMED	2021-01-02	2021-01-09	FEMALE	RESOLVED	No	No	No	No	No	No
3129357	72135	Sporadic	30 to 39 Years	Pelmo Park-Humberlea	M9M	No Information	CONFIRMED	2021-01-01	2021-01-05	MALE	RESOLVED	No	No	No	No	No	No
3129358	72136	Sporadic	20 to 29 Years	Weston	M9N	No Information	CONFIRMED	2020-12-28	2021-01-07	MALE	RESOLVED	No	No	No	No	No	No
3129359	72137	Sporadic	20 to 29 Years	L'Amoreaux	M1T	No Information	CONFIRMED	2020-12-31	2021-01-07	FEMALE	RESOLVED	No	No	No	No	No	No
3129360	72138	Sporadic	50 to 59 Years	Kennedy Park	M1K	Household Contact	CONFIRMED	2021-01-02	2021-01-05	MALE	RESOLVED	No	No	No	No	No	No
3129361	72139	Sporadic	30 to 39 Years	Oakridge	M1L	Household Contact	CONFIRMED	2020-12-29	2021-01-09	FEMALE	RESOLVED	No	No	No	No	No	No
3129362	72140	Sporadic	20 to 29 Years	Malvern	M1B	No Information	CONFIRMED	2020-12-25	2021-01-04	FEMALE	RESOLVED	No	No	No	No	No	No
3129363	72141	Outbreak Associated	90 and older	Wychwood	M6G	Outbreaks, Healthcare Institutions	CONFIRMED	2021-01-05	2021-01-07	MALE	FATAL	No	No	No	No	No	No
3129364	72142	Sporadic	30 to 39 Years	Woburn	M1H	Household Contact	CONFIRMED	2021-01-01	2021-01-10	FEMALE	RESOLVED	No	No	No	No	No	No
3129365	72143	Sporadic	20 to 29 Years	Church-Yonge Corridor	M5B	No Information	CONFIRMED	2021-01-01	2021-01-05	FEMALE	RESOLVED	No	No	No	No	No	No
3129366	72144	Sporadic	19 and younger	Victoria Village	M1R	Household Contact	CONFIRMED	2021-01-01	2021-01-07	MALE	RESOLVED	No	No	No	No	No	No
3129367	72145	Sporadic	20 to 29 Years	Lansing-Westgate	M3H	No Information	CONFIRMED	2021-01-02	2021-01-04	MALE	RESOLVED	No	No	No	No	No	No
3129368	72146	Sporadic	40 to 49 Years	West Humber-Clairville	M9V	Community	CONFIRMED	2021-01-02	2021-01-06	MALE	RESOLVED	No	No	No	No	No	No
3129369	72147	Sporadic	40 to 49 Years	York University Heights	M3J	Community	CONFIRMED	2021-01-03	2021-01-08	MALE	RESOLVED	No	No	No	No	No	No
3129370	72148	Outbreak Associated	90 and older	New Toronto	M8V	Outbreaks, Healthcare Institutions	CONFIRMED	2021-01-06	2021-01-08	FEMALE	RESOLVED	No	No	No	No	No	No
3129371	72149	Sporadic	30 to 39 Years	Roncesvalles	M6R	Community	CONFIRMED	2021-01-03	2021-01-07	MALE	RESOLVED	No	No	No	No	No	No
3129372	72150	Sporadic	20 to 29 Years	Yonge-St.Clair	M4V	No Information	CONFIRMED	2020-12-28	2020-12-28	MALE	RESOLVED	No	No	No	No	No	No
3129373	72151	Sporadic	30 to 39 Years	West Humber-Clairville	M9W	Community	CONFIRMED	2021-01-02	2021-01-04	MALE	RESOLVED	No	No	No	No	No	No
3129374	72152	Sporadic	19 and younger	West Hill	M1E	No Information	CONFIRMED	2021-01-01	2021-01-04	FEMALE	RESOLVED	No	No	No	No	No	No
3129375	72153	Sporadic	19 and younger	Pleasant View	M2J	Household Contact	PROBABLE	2021-01-03	2021-01-08	MALE	RESOLVED	No	No	No	No	No	No
3129376	72154	Sporadic	30 to 39 Years	Yonge-St.Clair	M4V	Community	CONFIRMED	2021-01-05	2021-01-07	FEMALE	RESOLVED	No	No	No	No	No	No
3129377	72155	Sporadic	50 to 59 Years	L'Amoreaux	M1T	Household Contact	CONFIRMED	2020-12-25	2021-01-03	FEMALE	RESOLVED	No	No	No	No	No	No
3129378	72156	Sporadic	30 to 39 Years	South Riverdale	M4L	No Information	CONFIRMED	2020-12-26	2021-01-04	FEMALE	RESOLVED	No	No	No	No	No	No
3129379	72157	Outbreak Associated	70 to 79 Years	Centennial Scarborough	M1C	Outbreaks, Healthcare Institutions	CONFIRMED	2021-01-02	2021-01-07	MALE	RESOLVED	No	No	No	No	No	No
3129380	72158	Outbreak Associated	40 to 49 Years	Westminster-Branson	M2R	Outbreaks, Healthcare Institutions	CONFIRMED	2021-01-02	2021-01-07	FEMALE	RESOLVED	No	No	No	No	No	No
3129381	72159	Sporadic	50 to 59 Years	Eringate-Centennial-West Deane	M9B	Community	CONFIRMED	2021-01-01	2021-01-05	FEMALE	RESOLVED	No	No	No	No	No	No
3129382	72161	Sporadic	60 to 69 Years	Wexford/Maryvale	M1R	No Information	CONFIRMED	2020-12-31	2021-01-05	FEMALE	RESOLVED	No	No	No	No	No	No
3129383	72162	Sporadic	40 to 49 Years	South Parkdale	M6R	Household Contact	CONFIRMED	2021-01-04	2021-01-08	MALE	RESOLVED	No	No	No	No	No	No
3129384	72163	Sporadic	20 to 29 Years	West Hill	M1E	Community	CONFIRMED	2020-12-31	2021-01-07	FEMALE	RESOLVED	No	No	No	No	No	No
3129385	72164	Sporadic	40 to 49 Years	Rouge	M1B	No Information	CONFIRMED	2021-01-05	2021-01-09	MALE	RESOLVED	No	No	No	No	No	No
3129386	72165	Outbreak Associated	90 and older	Centennial Scarborough	M1C	Outbreaks, Healthcare Institutions	CONFIRMED	2021-01-01	2021-01-03	FEMALE	RESOLVED	No	No	No	Yes	No	No
3129387	72166	Sporadic	60 to 69 Years	Downsview-Roding-CFB	M3K	Close Contact	CONFIRMED	2021-01-05	2021-01-07	MALE	RESOLVED	No	No	No	No	No	No
3129388	72167	Sporadic	40 to 49 Years	Dufferin Grove	M6H	No Information	CONFIRMED	2021-01-03	2021-01-07	FEMALE	RESOLVED	No	No	No	No	No	No
3129389	72168	Sporadic	40 to 49 Years	High Park-Swansea	M6S	Community	CONFIRMED	2021-01-05	2021-01-07	MALE	RESOLVED	No	No	No	No	No	No
3129390	72169	Sporadic	40 to 49 Years	Bedford Park-Nortown	M5M	No Information	CONFIRMED	2020-12-31	2021-01-03	FEMALE	RESOLVED	No	No	No	No	No	No
3129391	72170	Sporadic	30 to 39 Years	Little Portugal	M6K	No Information	CONFIRMED	2021-01-03	2021-01-05	MALE	RESOLVED	No	No	No	No	No	No
3129392	72171	Outbreak Associated	80 to 89 Years	Agincourt North	M1V	Outbreaks, Healthcare Institutions	CONFIRMED	2021-01-03	2021-01-04	MALE	RESOLVED	No	No	No	No	No	No
3129393	72174	Sporadic	60 to 69 Years	Caledonia-Fairbank	M6E	Community	CONFIRMED	2020-12-25	2021-01-04	MALE	RESOLVED	No	No	No	No	No	No
3129394	72175	Sporadic	20 to 29 Years	Malvern	M1B	Community	CONFIRMED	2021-01-05	2021-01-07	FEMALE	RESOLVED	No	No	No	No	No	No
3129395	72176	Sporadic	40 to 49 Years	Tam O'Shanter-Sullivan	M1T	Community	CONFIRMED	2021-01-07	2021-01-09	FEMALE	RESOLVED	No	No	No	No	No	No
3129396	72177	Sporadic	20 to 29 Years	Rockcliffe-Smythe	M6N	No Information	CONFIRMED	2021-01-07	2021-01-07	FEMALE	RESOLVED	No	No	No	No	No	No
3129397	72180	Sporadic	20 to 29 Years	Dufferin Grove	M6H	Household Contact	CONFIRMED	2021-01-03	2021-01-08	FEMALE	RESOLVED	No	No	No	No	No	No
3129398	72181	Sporadic	20 to 29 Years	Bayview Woods-Steeles	M2M	No Information	CONFIRMED	2020-12-29	2021-01-04	FEMALE	RESOLVED	No	No	No	No	No	No
3129399	72182	Sporadic	40 to 49 Years	Mount Olive-Silverstone-Jamestown	M9V	No Information	CONFIRMED	2020-12-23	2021-01-06	FEMALE	RESOLVED	No	No	No	No	No	No
3129400	72183	Sporadic	40 to 49 Years		M4C	No Information	CONFIRMED	2021-01-04	2021-01-08	MALE	RESOLVED	No	No	No	No	No	No
3129401	72184	Sporadic	60 to 69 Years	Dorset Park	M1P	No Information	CONFIRMED	2021-01-04	2021-01-06	MALE	RESOLVED	No	No	No	No	No	No
3129402	72185	Sporadic	40 to 49 Years	Mount Pleasant West	M4S	Community	CONFIRMED	2021-01-01	2021-01-06	FEMALE	RESOLVED	No	No	No	No	No	No
3129403	72186	Sporadic	40 to 49 Years	Yorkdale-Glen Park	M6A	Community	CONFIRMED	2021-01-01	2021-01-05	FEMALE	RESOLVED	No	No	No	No	No	No
3129404	72187	Sporadic	60 to 69 Years	Junction Area	M6N	Community	CONFIRMED	2021-01-01	2021-01-10	FEMALE	RESOLVED	No	No	No	No	No	No
3129405	72188	Sporadic	30 to 39 Years	Hillcrest Village	M2H	No Information	CONFIRMED	2021-01-02	2021-01-06	MALE	RESOLVED	No	No	No	No	No	No
3129406	72189	Sporadic	20 to 29 Years	York University Heights	M3J	No Information	CONFIRMED	2021-01-04	2021-01-10	MALE	RESOLVED	No	No	No	No	No	No
3129407	72190	Sporadic	20 to 29 Years	Maple Leaf	M6L	No Information	CONFIRMED	2020-12-28	2021-01-07	MALE	RESOLVED	No	No	No	No	No	No
3129408	72191	Sporadic	19 and younger	Dovercourt-Wallace Emerson-Junction	M6G	Household Contact	CONFIRMED	2020-12-31	2021-01-04	FEMALE	RESOLVED	No	No	No	No	No	No
3129409	72192	Sporadic	19 and younger	Birchcliffe-Cliffside	M1N	No Information	CONFIRMED	2021-01-05	2021-01-09	MALE	RESOLVED	No	No	No	No	No	No
3129410	72193	Outbreak Associated	30 to 39 Years	Woburn	M1H	Outbreaks, Healthcare Institutions	CONFIRMED	2020-12-31	2021-01-04	FEMALE	RESOLVED	No	No	No	No	No	No
3129411	72194	Sporadic	40 to 49 Years	South Riverdale	M4M	No Information	CONFIRMED	2020-12-24	2021-01-04	FEMALE	RESOLVED	No	No	No	No	No	No
3129412	72195	Sporadic	20 to 29 Years	Black Creek	M3N	Household Contact	CONFIRMED	2021-01-05	2021-01-09	FEMALE	RESOLVED	No	No	No	No	No	No
3129413	72196	Sporadic	30 to 39 Years	Yorkdale-Glen Park	M6B	Community	CONFIRMED	2020-12-30	2021-01-06	MALE	RESOLVED	No	No	No	No	No	No
3129414	72197	Sporadic	20 to 29 Years	O'Connor-Parkview	M4B	Household Contact	CONFIRMED	2021-01-05	2021-01-07	MALE	RESOLVED	No	No	No	No	No	No
3129415	72198	Sporadic	19 and younger			Household Contact	PROBABLE	2021-01-04	2021-01-09	FEMALE	RESOLVED	No	No	No	No	No	No
3129416	72199	Sporadic	30 to 39 Years	Mimico (includes Humber Bay Shores)	M8V	No Information	CONFIRMED	2020-12-28	2021-01-05	MALE	RESOLVED	No	No	No	No	No	No
3129417	72200	Sporadic	50 to 59 Years	Dorset Park	M1P	No Information	CONFIRMED	2021-01-04	2021-01-08	MALE	RESOLVED	No	No	No	No	No	No
3129418	72201	Sporadic	40 to 49 Years	Kingsview Village-The Westway	M9R	No Information	CONFIRMED	2021-01-02	2021-01-07	FEMALE	RESOLVED	No	No	No	No	No	No
3129419	72202	Sporadic	40 to 49 Years	Glenfield-Jane Heights	M3L	No Information	CONFIRMED	2021-01-03	2021-01-09	FEMALE	RESOLVED	No	No	No	No	No	No
3129420	72203	Sporadic	40 to 49 Years	Willowdale East	M2N	Community	CONFIRMED	2020-12-24	2021-01-06	MALE	RESOLVED	No	No	No	No	No	No
3129421	72204	Sporadic	20 to 29 Years	Lawrence Park North	M4N	Community	CONFIRMED	2021-01-03	2021-01-05	MALE	RESOLVED	No	No	No	No	No	No
3129422	72205	Sporadic	60 to 69 Years	Thistletown-Beaumond Heights	M9V	Community	CONFIRMED	2021-01-01	2021-01-04	MALE	RESOLVED	No	No	No	No	No	No
3129423	72206	Sporadic	30 to 39 Years	Guildwood	M1E	No Information	CONFIRMED	2021-01-03	2021-01-07	FEMALE	RESOLVED	No	No	No	No	No	No
3129424	72207	Sporadic	50 to 59 Years	West Humber-Clairville	M9W	No Information	CONFIRMED	2021-01-07	2021-01-09	FEMALE	RESOLVED	No	No	No	No	No	No
3129425	72208	Sporadic	70 to 79 Years	Dovercourt-Wallace Emerson-Junction	M6H	Community	CONFIRMED	2020-12-27	2021-01-07	FEMALE	RESOLVED	No	No	No	No	No	No
3129426	72209	Sporadic	40 to 49 Years	Rouge	M1C	No Information	CONFIRMED	2020-12-24	2021-01-03	MALE	RESOLVED	No	No	No	No	No	No
3129427	72210	Sporadic	30 to 39 Years	Rouge	M1X	Household Contact	CONFIRMED	2021-01-04	2021-01-07	MALE	RESOLVED	No	No	No	No	No	No
3129428	72211	Sporadic	30 to 39 Years	Briar Hill - Belgravia	M6B	Community	CONFIRMED	2020-12-26	2021-01-02	MALE	RESOLVED	No	No	No	No	No	No
3129429	72212	Sporadic	50 to 59 Years	Thorncliffe Park	M4H	No Information	CONFIRMED	2021-01-02	2021-01-08	MALE	RESOLVED	No	No	No	No	No	No
3129430	72213	Sporadic	30 to 39 Years	Markland Wood	M9C	Community	CONFIRMED	2021-01-06	2021-01-09	MALE	RESOLVED	No	No	No	No	No	No
3129431	72214	Sporadic	19 and younger	Junction Area	M6N	Household Contact	CONFIRMED	2020-12-31	2021-01-08	FEMALE	RESOLVED	No	No	No	No	No	No
3129432	72215	Sporadic	20 to 29 Years	Woburn	M1H	Household Contact	CONFIRMED	2021-01-01	2021-01-04	MALE	RESOLVED	No	No	No	No	No	No
3129433	72216	Sporadic	30 to 39 Years	West Hill	M1E	No Information	CONFIRMED	2021-01-04	2021-01-09	MALE	RESOLVED	No	No	No	No	No	No
3129434	72217	Sporadic	60 to 69 Years	Highland Creek	M1C	No Information	CONFIRMED	2021-01-07	2021-01-09	FEMALE	RESOLVED	No	No	No	No	No	No
3129435	72218	Sporadic	19 and younger	Steeles	M1V	Household Contact	CONFIRMED	2021-01-06	2021-01-08	MALE	RESOLVED	No	No	No	No	No	No
3129436	72219	Sporadic	50 to 59 Years	Mount Olive-Silverstone-Jamestown	M9V	Community	CONFIRMED	2021-01-02	2021-01-07	FEMALE	RESOLVED	No	No	No	No	No	No
3129437	72220	Sporadic	40 to 49 Years	Weston-Pellam Park	M6N	No Information	CONFIRMED	2021-01-02	2021-01-09	MALE	RESOLVED	No	No	No	No	No	No
3129438	72221	Sporadic	50 to 59 Years	Dorset Park	M1P	No Information	CONFIRMED	2021-01-01	2021-01-08	FEMALE	RESOLVED	No	No	No	No	No	No
3129439	72222	Sporadic	60 to 69 Years	Bendale	M1P	No Information	CONFIRMED	2020-12-31	2021-01-10	MALE	RESOLVED	No	No	No	No	No	No
3129440	72223	Sporadic	40 to 49 Years	Bathurst Manor	M3H	No Information	CONFIRMED	2021-01-03	2021-01-07	FEMALE	RESOLVED	No	No	No	No	No	No
3129441	72224	Sporadic	20 to 29 Years	Lansing-Westgate	M2N	No Information	CONFIRMED	2020-12-30	2021-01-03	FEMALE	RESOLVED	No	No	No	No	No	No
3129442	72225	Sporadic	70 to 79 Years	Humbermede	M9M	No Information	CONFIRMED	2020-12-30	2021-01-09	FEMALE	RESOLVED	No	No	No	No	No	No
3129443	72226	Sporadic	40 to 49 Years	York University Heights	M3J	Household Contact	CONFIRMED	2020-12-29	2021-01-06	MALE	RESOLVED	No	No	No	No	No	No
3129444	72227	Sporadic	60 to 69 Years	Dorset Park	M1P	No Information	CONFIRMED	2020-12-31	2021-01-07	FEMALE	RESOLVED	No	No	No	No	No	No
3129445	72228	Sporadic	30 to 39 Years	Woodbine-Lumsden	M4C	No Information	CONFIRMED	2021-01-03	2021-01-07	FEMALE	RESOLVED	No	No	No	No	No	No
3129446	72229	Sporadic	50 to 59 Years	Elms-Old Rexdale	M9W	No Information	CONFIRMED	2020-12-26	2021-01-08	FEMALE	RESOLVED	No	No	No	No	No	No
3129447	72230	Sporadic	19 and younger	Black Creek	M3N	No Information	CONFIRMED	2021-01-01	2021-01-08	FEMALE	RESOLVED	No	No	No	No	No	No
3129448	72231	Sporadic	19 and younger	Centennial Scarborough	M1C	Close Contact	CONFIRMED	2020-12-29	2021-01-08	FEMALE	RESOLVED	No	No	No	No	No	No
3129449	72232	Sporadic	40 to 49 Years	Victoria Village	M4A	No Information	CONFIRMED	2020-12-30	2021-01-04	MALE	RESOLVED	No	No	No	No	No	No
3129450	72233	Sporadic	40 to 49 Years	Mount Olive-Silverstone-Jamestown	M9V	No Information	CONFIRMED	2021-01-04	2021-01-07	MALE	RESOLVED	No	No	No	No	No	No
3129451	72234	Outbreak Associated	19 and younger	Wexford/Maryvale	M1R	Outbreaks, Other Settings	CONFIRMED	2021-01-02	2021-01-05	FEMALE	RESOLVED	No	No	No	No	No	No
3129452	72235	Sporadic	60 to 69 Years	Downsview-Roding-CFB	M3M	Community	CONFIRMED	2021-01-06	2021-01-07	FEMALE	RESOLVED	No	No	No	No	No	No
3129453	72236	Sporadic	60 to 69 Years	Highland Creek	M1C	Community	CONFIRMED	2021-01-07	2021-01-09	FEMALE	RESOLVED	No	No	No	No	No	No
3129454	72237	Sporadic	50 to 59 Years	Waterfront Communities-The Island	M5V	Community	CONFIRMED	2021-01-02	2021-01-04	FEMALE	RESOLVED	No	No	No	No	No	No
3129455	72238	Sporadic	40 to 49 Years	Weston-Pellam Park	M6N	No Information	CONFIRMED	2021-01-02	2021-01-05	FEMALE	RESOLVED	No	No	No	No	No	No
3129456	72239	Sporadic	30 to 39 Years	Brookhaven-Amesbury	M6M	No Information	CONFIRMED	2020-12-31	2021-01-01	MALE	RESOLVED	No	No	No	No	No	No
3129457	72240	Sporadic	30 to 39 Years	The Beaches	M4E	Community	CONFIRMED	2021-01-04	2021-01-09	FEMALE	RESOLVED	No	No	No	No	No	No
3129458	72241	Sporadic	50 to 59 Years	L'Amoreaux	M1W	No Information	CONFIRMED	2021-01-02	2021-01-05	MALE	RESOLVED	No	No	No	No	No	No
3129459	72242	Sporadic	80 to 89 Years	Dovercourt-Wallace Emerson-Junction	M6G	No Information	CONFIRMED	2021-01-09	2021-01-10	MALE	RESOLVED	No	No	No	No	No	No
3129460	72243	Sporadic	60 to 69 Years	Bendale	M1P	Community	CONFIRMED	2021-01-01	2021-01-06	FEMALE	RESOLVED	No	No	No	No	No	No
3129461	72244	Outbreak Associated	19 and younger	Forest Hill North	M5N	Outbreaks, Other Settings	CONFIRMED	2020-12-29	2021-01-04	FEMALE	RESOLVED	No	No	No	No	No	No
3129462	72245	Sporadic	50 to 59 Years	Willowridge-Martingrove-Richview	M9R	No Information	CONFIRMED	2021-01-08	2021-01-08	MALE	RESOLVED	No	No	No	No	No	No
3129463	72246	Sporadic	20 to 29 Years	Mount Dennis	M6M	No Information	CONFIRMED	2021-01-07	2021-01-07	MALE	RESOLVED	No	No	No	No	No	No
3129464	72247	Sporadic	30 to 39 Years	Palmerston-Little Italy	M6G	Community	CONFIRMED	2021-01-04	2021-01-08	FEMALE	RESOLVED	No	No	No	No	No	No
3129465	72248	Sporadic	50 to 59 Years	Taylor-Massey	M4C	Community	CONFIRMED	2021-01-06	2021-01-09	MALE	RESOLVED	No	No	No	No	No	No
3129466	72249	Sporadic	50 to 59 Years	Kingsview Village-The Westway	M9R	Household Contact	CONFIRMED	2021-01-05	2021-01-09	FEMALE	RESOLVED	No	No	No	No	No	No
3129467	72250	Sporadic	19 and younger	Thistletown-Beaumond Heights	M9V	No Information	CONFIRMED	2021-01-05	2021-01-08	MALE	RESOLVED	No	No	No	No	No	No
3129468	72251	Sporadic	40 to 49 Years	Willowridge-Martingrove-Richview	M9R	Community	CONFIRMED	2021-01-02	2021-01-06	MALE	RESOLVED	No	No	No	No	No	No
3129469	72252	Sporadic	20 to 29 Years	Waterfront Communities-The Island	M5J	No Information	CONFIRMED	2021-01-01	2021-01-07	MALE	RESOLVED	No	No	No	No	No	No
3129470	72253	Sporadic	30 to 39 Years	Downsview-Roding-CFB	M3M	No Information	CONFIRMED	2020-12-30	2021-01-10	FEMALE	RESOLVED	No	No	No	No	No	No
3129471	72254	Sporadic	40 to 49 Years	Islington-City Centre West	M9B	No Information	CONFIRMED	2021-01-01	2021-01-06	FEMALE	RESOLVED	No	No	No	No	No	No
3129472	72256	Outbreak Associated	50 to 59 Years	Mount Pleasant West	M4P	Outbreaks, Congregate Settings	CONFIRMED	2021-01-05	2021-01-08	MALE	RESOLVED	No	No	No	No	No	No
3129473	72257	Sporadic	50 to 59 Years	Highland Creek	M1C	Community	CONFIRMED	2020-12-24	2021-01-07	MALE	RESOLVED	No	No	No	No	No	No
3129474	72258	Sporadic	60 to 69 Years	Glenfield-Jane Heights	M3N	No Information	CONFIRMED	2021-01-04	2021-01-08	MALE	RESOLVED	No	No	No	No	No	No
3129475	72259	Sporadic	20 to 29 Years	Highland Creek	M1C	Community	CONFIRMED	2021-01-02	2021-01-09	MALE	RESOLVED	No	No	No	No	No	No
3129476	72260	Sporadic	90 and older	Westminster-Branson	M2R	Community	CONFIRMED	2020-12-24	2021-01-05	FEMALE	RESOLVED	No	No	No	No	No	No
3129477	72261	Sporadic	20 to 29 Years	Thorncliffe Park	M4H	No Information	CONFIRMED	2021-01-04	2021-01-08	MALE	RESOLVED	No	No	No	No	No	No
3129478	72262	Sporadic	40 to 49 Years	Glenfield-Jane Heights	M3N	No Information	CONFIRMED	2020-12-31	2021-01-06	FEMALE	RESOLVED	No	No	No	No	No	No
3129479	72263	Outbreak Associated	20 to 29 Years	Kensington-Chinatown	M5T	Outbreaks, Healthcare Institutions	CONFIRMED	2021-01-05	2021-01-08	MALE	RESOLVED	No	No	No	No	No	No
3129480	72264	Sporadic	60 to 69 Years	Beechborough-Greenbrook	M6M	No Information	CONFIRMED	2021-01-01	2021-01-09	MALE	RESOLVED	No	No	No	No	No	No
3129481	72265	Sporadic	20 to 29 Years	Church-Yonge Corridor	M5B	No Information	CONFIRMED	2021-01-04	2021-01-08	MALE	RESOLVED	No	No	No	No	No	No
3129482	72266	Sporadic	20 to 29 Years	Henry Farm	M2J	Community	CONFIRMED	2021-01-05	2021-01-09	FEMALE	RESOLVED	No	No	No	No	No	No
3129483	72267	Sporadic	60 to 69 Years	Moss Park	M5A	Community	CONFIRMED	2020-12-30	2021-01-04	MALE	RESOLVED	No	No	No	No	No	No
3129484	72268	Sporadic	50 to 59 Years	Mount Dennis	M9N	Community	CONFIRMED	2020-12-31	2021-01-07	FEMALE	RESOLVED	No	No	No	No	No	No
3129485	72269	Sporadic	19 and younger	Thorncliffe Park	M4H	Household Contact	CONFIRMED	2021-01-06	2021-01-08	FEMALE	RESOLVED	No	No	No	No	No	No
3129486	72270	Sporadic	40 to 49 Years	Mount Pleasant West	M4P	Household Contact	CONFIRMED	2021-01-02	2021-01-05	MALE	RESOLVED	No	No	No	No	No	No
3129487	72271	Sporadic	30 to 39 Years	Flemingdon Park	M3C	Community	CONFIRMED	2021-01-08	2021-01-10	MALE	RESOLVED	No	No	No	No	No	No
3129488	72273	Sporadic	30 to 39 Years	Humber Summit	M9L	Household Contact	CONFIRMED	2021-01-01	2021-01-06	FEMALE	RESOLVED	No	No	No	No	No	No
3129489	72274	Sporadic	50 to 59 Years	North St. James Town	M4X	No Information	CONFIRMED	2021-01-07	2021-01-09	MALE	RESOLVED	No	No	No	No	No	No
3129490	72275	Sporadic	20 to 29 Years	York University Heights	M3J	No Information	CONFIRMED	2021-01-02	2021-01-07	MALE	RESOLVED	No	No	No	No	No	No
3129491	72276	Sporadic	19 and younger	Rustic	M6L	Household Contact	PROBABLE	2021-01-07	2021-01-07	FEMALE	RESOLVED	No	No	No	No	No	No
3129492	72277	Sporadic	30 to 39 Years	Agincourt South-Malvern West	M1T	Community	CONFIRMED	2020-12-31	2021-01-07	FEMALE	RESOLVED	No	No	No	No	No	No
3129493	72278	Sporadic	70 to 79 Years	Yorkdale-Glen Park	M6B	No Information	CONFIRMED	2021-01-02	2021-01-05	FEMALE	RESOLVED	No	No	No	Yes	No	No
3129494	72279	Sporadic	30 to 39 Years	Steeles	M1V	Community	CONFIRMED	2020-12-28	2021-01-06	MALE	RESOLVED	No	No	No	No	No	No
3129495	72281	Sporadic	19 and younger	Westminster-Branson	M2R	Household Contact	CONFIRMED	2021-01-02	2021-01-06	FEMALE	RESOLVED	No	No	No	No	No	No
3129496	72282	Sporadic	40 to 49 Years	Birchcliffe-Cliffside	M1N	No Information	CONFIRMED	2021-01-05	2021-01-07	MALE	RESOLVED	No	No	No	No	No	No
3129497	72283	Sporadic	60 to 69 Years	Taylor-Massey	M4C	No Information	CONFIRMED	2021-01-05	2021-01-05	MALE	RESOLVED	No	No	No	Yes	Yes	No
3129498	72284	Sporadic	20 to 29 Years	Downsview-Roding-CFB	M3K	Community	CONFIRMED	2020-12-31	2021-01-05	FEMALE	RESOLVED	No	No	No	No	No	No
3129499	72285	Sporadic	20 to 29 Years	Victoria Village	M4A	Community	CONFIRMED	2020-12-31	2021-01-05	FEMALE	RESOLVED	No	No	No	No	No	No
3129500	72286	Sporadic	20 to 29 Years	Willowridge-Martingrove-Richview	M9R	No Information	CONFIRMED	2020-12-30	2021-01-07	FEMALE	RESOLVED	No	No	No	No	No	No
3129501	72288	Sporadic	50 to 59 Years	L'Amoreaux	M1V	No Information	CONFIRMED	2021-01-02	2021-01-03	FEMALE	RESOLVED	No	No	No	No	No	No
3129502	72289	Sporadic	19 and younger	Englemount-Lawrence	M6A	Household Contact	CONFIRMED	2021-01-03	2021-01-08	FEMALE	RESOLVED	No	No	No	No	No	No
3129503	72290	Sporadic	30 to 39 Years	Long Branch	M8W	No Information	CONFIRMED	2021-01-03	2021-01-07	FEMALE	RESOLVED	No	No	No	No	No	No
3129504	72291	Sporadic	30 to 39 Years	Scarborough Village	M1J	Outbreaks, Other Settings	CONFIRMED	2020-12-31	2021-01-02	MALE	RESOLVED	No	No	No	No	No	No
3129505	72292	Sporadic	50 to 59 Years	Elms-Old Rexdale	M9W	Close Contact	CONFIRMED	2021-01-06	2021-01-07	MALE	RESOLVED	No	No	No	No	No	No
3129506	72293	Sporadic	30 to 39 Years	Edenbridge-Humber Valley	M9A	Community	CONFIRMED	2020-12-29	2021-01-08	FEMALE	RESOLVED	No	No	No	No	No	No
3129507	72294	Sporadic	19 and younger	St.Andrew-Windfields	M2L	Household Contact	CONFIRMED	2021-01-09	2021-01-10	FEMALE	RESOLVED	No	No	No	No	No	No
3129508	72295	Sporadic	20 to 29 Years	West Humber-Clairville	M9V	No Information	CONFIRMED	2020-12-28	2021-01-06	MALE	RESOLVED	No	No	No	No	No	No
3129509	72296	Sporadic	50 to 59 Years	Clairlea-Birchmount	M1L	No Information	CONFIRMED	2021-01-08	2021-01-09	FEMALE	RESOLVED	No	No	No	No	No	No
3129510	72297	Sporadic	40 to 49 Years	Wexford/Maryvale	M1R	No Information	CONFIRMED	2021-01-07	2021-01-09	FEMALE	RESOLVED	No	No	No	No	No	No
3129511	72298	Sporadic	70 to 79 Years	Dufferin Grove	M6H	Community	CONFIRMED	2021-01-07	2021-01-08	FEMALE	RESOLVED	No	No	No	No	No	No
3129512	72299	Sporadic	20 to 29 Years	Glenfield-Jane Heights	M3N	Community	CONFIRMED	2021-01-08	2021-01-09	MALE	RESOLVED	No	No	No	No	No	No
3129513	72300	Sporadic	30 to 39 Years	Morningside	M1E	Close Contact	CONFIRMED	2021-01-02	2021-01-05	FEMALE	RESOLVED	No	No	No	No	No	No
3129514	72301	Sporadic	50 to 59 Years	Mount Olive-Silverstone-Jamestown	M9V	No Information	CONFIRMED	2021-01-07	2021-01-10	MALE	RESOLVED	No	No	No	Yes	No	No
3129515	72302	Sporadic	40 to 49 Years	Mount Olive-Silverstone-Jamestown	M9V	No Information	CONFIRMED	2021-01-07	2021-01-08	MALE	RESOLVED	No	No	No	No	No	No
3129516	72303	Sporadic	30 to 39 Years	Westminster-Branson	M2R	No Information	CONFIRMED	2021-01-03	2021-01-07	MALE	RESOLVED	No	No	No	No	No	No
3129517	72304	Sporadic	60 to 69 Years	Islington-City Centre West	M9B	No Information	CONFIRMED	2021-01-03	2021-01-06	UNKNOWN	RESOLVED	No	No	No	No	No	No
3129518	72305	Sporadic	20 to 29 Years	Rouge	M1X	Community	CONFIRMED	2021-01-04	2021-01-09	MALE	RESOLVED	No	No	No	No	No	No
3129519	72306	Sporadic	20 to 29 Years	Centennial Scarborough	M1C	No Information	CONFIRMED	2021-01-06	2021-01-08	MALE	RESOLVED	No	No	No	No	No	No
3129520	72307	Sporadic	80 to 89 Years	Willowridge-Martingrove-Richview	M9R	No Information	CONFIRMED	2020-12-29	2021-01-08	FEMALE	RESOLVED	No	No	No	No	No	No
3129521	72308	Sporadic	50 to 59 Years	Taylor-Massey	M4C	Household Contact	CONFIRMED	2021-01-02	2021-01-07	MALE	RESOLVED	No	No	No	No	No	No
3129522	72309	Sporadic	50 to 59 Years	Waterfront Communities-The Island	M5V	No Information	PROBABLE	2020-12-30	2021-01-06	UNKNOWN	RESOLVED	No	No	No	No	No	No
3129523	72310	Sporadic	20 to 29 Years	Woburn	M1G	Community	CONFIRMED	2021-01-01	2021-01-06	MALE	RESOLVED	No	No	No	No	No	No
3129524	72311	Sporadic	20 to 29 Years	Birchcliffe-Cliffside	M1N	No Information	CONFIRMED	2021-01-05	2021-01-09	MALE	RESOLVED	No	No	No	No	No	No
3129525	72312	Sporadic	19 and younger	Malvern	M1B	Household Contact	CONFIRMED	2020-12-27	2021-01-04	MALE	RESOLVED	No	No	No	No	No	No
3129526	72313	Sporadic	60 to 69 Years	Mount Pleasant East	M4P	No Information	CONFIRMED	2020-12-30	2021-01-05	FEMALE	RESOLVED	No	No	No	No	No	No
3129527	72314	Sporadic	30 to 39 Years	Mimico (includes Humber Bay Shores)	M8Z	No Information	CONFIRMED	2020-12-27	2021-01-07	FEMALE	RESOLVED	No	No	No	No	No	No
3129528	72315	Sporadic	20 to 29 Years	Brookhaven-Amesbury	M6M	Household Contact	CONFIRMED	2020-12-30	2021-01-04	FEMALE	RESOLVED	No	No	No	No	No	No
3129529	72316	Sporadic	20 to 29 Years	York University Heights	M3J	No Information	CONFIRMED	2021-01-02	2021-01-06	MALE	RESOLVED	No	No	No	No	No	No
3129530	72317	Sporadic	30 to 39 Years	Milliken	M1V	No Information	CONFIRMED	2020-12-30	2021-01-04	MALE	RESOLVED	No	No	No	No	No	No
3129531	72318	Sporadic	20 to 29 Years	Glenfield-Jane Heights	M3N	No Information	CONFIRMED	2020-12-27	2021-01-08	MALE	RESOLVED	No	No	No	No	No	No
3129532	72319	Sporadic	20 to 29 Years	O'Connor-Parkview	M3C	No Information	CONFIRMED	2020-12-29	2021-01-04	MALE	RESOLVED	No	No	No	No	No	No
3129533	72320	Sporadic	20 to 29 Years			Close Contact	CONFIRMED	2021-01-06	2021-01-08	MALE	RESOLVED	No	No	No	No	No	No
3129534	72321	Sporadic	19 and younger	Black Creek	M3N	Household Contact	CONFIRMED	2021-01-04	2021-01-07	FEMALE	RESOLVED	No	No	No	No	No	No
3129535	72323	Sporadic	50 to 59 Years	Black Creek	M3N	Community	CONFIRMED	2020-12-31	2021-01-09	FEMALE	RESOLVED	No	No	No	Yes	No	No
3129536	72324	Sporadic	19 and younger	Rockcliffe-Smythe	M6N	Household Contact	CONFIRMED	2021-01-02	2021-01-08	FEMALE	RESOLVED	No	No	No	No	No	No
3129537	72325	Sporadic	30 to 39 Years	Clairlea-Birchmount	M1L	Household Contact	CONFIRMED	2020-12-28	2021-01-05	FEMALE	RESOLVED	No	No	No	No	No	No
3129538	72326	Sporadic	30 to 39 Years	Dovercourt-Wallace Emerson-Junction	M6H	Community	CONFIRMED	2020-12-31	2021-01-07	FEMALE	RESOLVED	No	No	No	No	No	No
3129539	72327	Sporadic	50 to 59 Years	Lansing-Westgate	M3H	No Information	CONFIRMED	2020-12-29	2021-01-05	FEMALE	RESOLVED	No	No	No	No	No	No
3129540	72328	Outbreak Associated	19 and younger	Princess-Rosethorn	M9A	Outbreaks, Other Settings	CONFIRMED	2020-12-25	2021-01-06	FEMALE	RESOLVED	No	No	No	No	No	No
3129541	72329	Sporadic	50 to 59 Years	Kingsview Village-The Westway	M9P	Community	CONFIRMED	2021-01-02	2021-01-08	MALE	RESOLVED	No	No	No	No	No	No
3129542	72330	Sporadic	20 to 29 Years	Keelesdale-Eglinton West	M6M	No Information	CONFIRMED	2020-12-26	2021-01-05	MALE	RESOLVED	No	No	No	No	No	No
3129543	72331	Sporadic	20 to 29 Years	Lansing-Westgate	M2N	No Information	CONFIRMED	2021-01-04	2021-01-06	MALE	RESOLVED	No	No	No	No	No	No
3129544	72332	Sporadic	70 to 79 Years	Wexford/Maryvale	M1R	Community	CONFIRMED	2021-01-02	2021-01-05	FEMALE	RESOLVED	No	No	No	Yes	No	No
3129545	72333	Outbreak Associated	20 to 29 Years	Thistletown-Beaumond Heights	M9V	Outbreaks, Other Settings	CONFIRMED	2021-01-07	2021-01-10	MALE	RESOLVED	No	No	No	No	No	No
3129546	72334	Sporadic	50 to 59 Years	Westminster-Branson	M2R	No Information	CONFIRMED	2020-12-19	2021-01-06	FEMALE	RESOLVED	No	No	No	No	No	No
3129547	72335	Sporadic	40 to 49 Years	Eglinton East	M1K	No Information	CONFIRMED	2021-01-02	2021-01-08	FEMALE	RESOLVED	No	No	No	No	No	No
3129548	72336	Sporadic	30 to 39 Years	Mimico (includes Humber Bay Shores)	M8V	Community	CONFIRMED	2021-01-05	2021-01-07	MALE	RESOLVED	No	No	No	No	No	No
3129549	72337	Sporadic	30 to 39 Years	Rouge	M1B	No Information	CONFIRMED	2020-12-29	2021-01-05	MALE	RESOLVED	No	No	No	No	No	No
3129550	72338	Sporadic	40 to 49 Years	Birchcliffe-Cliffside	M1N	Household Contact	PROBABLE	2020-12-30	2021-01-10	FEMALE	RESOLVED	No	No	No	No	No	No
3129551	72339	Sporadic	40 to 49 Years	Lawrence Park North	M5M	No Information	CONFIRMED	2021-01-06	2021-01-07	MALE	RESOLVED	No	No	No	No	No	No
3129552	72340	Sporadic	70 to 79 Years	Thistletown-Beaumond Heights	M9V	Community	CONFIRMED	2021-01-07	2021-01-08	MALE	FATAL	No	No	No	Yes	No	No
3129553	72341	Sporadic	50 to 59 Years	Woburn	M1G	Community	CONFIRMED	2020-12-29	2021-01-07	FEMALE	RESOLVED	No	No	No	No	No	No
3129554	72342	Outbreak Associated	60 to 69 Years	Elms-Old Rexdale	M9W	Outbreaks, Other Settings	CONFIRMED	2020-12-20	2021-01-06	MALE	RESOLVED	No	No	No	No	No	No
3129555	72343	Sporadic	19 and younger	Rouge	M1X	Household Contact	PROBABLE	2021-01-03	2021-01-07	FEMALE	RESOLVED	No	No	No	No	No	No
3129556	72344	Sporadic	20 to 29 Years	Kingsview Village-The Westway	M9R	No Information	CONFIRMED	2020-12-28	2021-01-09	MALE	RESOLVED	No	No	No	No	No	No
3129557	72345	Sporadic	40 to 49 Years	South Parkdale	M6K	Travel	CONFIRMED	2020-12-31	2021-01-07	MALE	RESOLVED	No	No	No	No	No	No
3129558	72346	Sporadic	50 to 59 Years	Humbermede	M9M	No Information	CONFIRMED	2020-12-27	2021-01-04	MALE	RESOLVED	No	No	No	No	No	No
3129559	72347	Sporadic	40 to 49 Years	Black Creek	M3N	No Information	CONFIRMED	2021-01-01	2021-01-06	FEMALE	RESOLVED	No	No	No	No	No	No
3129560	72348	Sporadic	70 to 79 Years	Humbermede	M9M	No Information	CONFIRMED	2021-01-04	2021-01-09	FEMALE	RESOLVED	No	No	No	No	No	No
3129561	72349	Outbreak Associated	20 to 29 Years	Mount Pleasant West	M4P	Outbreaks, Congregate Settings	CONFIRMED	2021-01-05	2021-01-06	MALE	RESOLVED	No	No	No	No	No	No
3129562	72350	Sporadic	70 to 79 Years	Steeles	M1W	Household Contact	CONFIRMED	2021-01-07	2021-01-08	MALE	RESOLVED	No	No	No	Yes	No	No
3129563	72351	Sporadic	20 to 29 Years	Kennedy Park	M1K	Community	CONFIRMED	2020-12-30	2021-01-05	MALE	RESOLVED	No	No	No	No	No	No
3129564	72352	Sporadic	40 to 49 Years	Steeles	M1W	Community	CONFIRMED	2021-01-02	2021-01-08	MALE	RESOLVED	No	No	No	No	No	No
3129565	72354	Sporadic	30 to 39 Years	Eringate-Centennial-West Deane	M9C	No Information	CONFIRMED	2021-01-04	2021-01-08	MALE	RESOLVED	No	No	No	No	No	No
3129566	72355	Sporadic	30 to 39 Years	L'Amoreaux	M1T	No Information	CONFIRMED	2021-01-02	2021-01-06	FEMALE	RESOLVED	No	No	No	No	No	No
3129567	72356	Sporadic	20 to 29 Years	Beechborough-Greenbrook	M6M	Community	CONFIRMED	2021-01-01	2021-01-05	MALE	RESOLVED	No	No	No	No	No	No
3129568	72357	Sporadic	19 and younger	Eglinton East	M1J	Household Contact	CONFIRMED	2021-01-04	2021-01-10	FEMALE	RESOLVED	No	No	No	No	No	No
3129569	72358	Sporadic	20 to 29 Years	Waterfront Communities-The Island	M5E	Community	CONFIRMED	2020-12-28	2021-01-04	FEMALE	RESOLVED	No	No	No	No	No	No
3129570	72359	Sporadic	60 to 69 Years	Agincourt South-Malvern West	M1S	No Information	CONFIRMED	2021-01-02	2021-01-07	FEMALE	RESOLVED	No	No	No	No	No	No
3129571	72360	Sporadic	20 to 29 Years	Malvern	M1B	Community	CONFIRMED	2020-12-31	2021-01-05	MALE	RESOLVED	No	No	No	No	No	No
3129572	72361	Sporadic	20 to 29 Years	Dufferin Grove	M6H	No Information	CONFIRMED	2021-01-03	2021-01-09	MALE	RESOLVED	No	No	No	No	No	No
3129573	72362	Sporadic	20 to 29 Years	Eglinton East	M1J	No Information	CONFIRMED	2021-01-02	2021-01-05	MALE	RESOLVED	No	No	No	No	No	No
3129574	72363	Outbreak Associated	50 to 59 Years	Maple Leaf	M6L	Outbreaks, Healthcare Institutions	CONFIRMED	2021-01-01	2021-01-08	MALE	FATAL	No	No	No	Yes	Yes	Yes
3129575	72364	Outbreak Associated	80 to 89 Years	Parkwoods-Donalda	M3A	Outbreaks, Healthcare Institutions	CONFIRMED	2021-01-04	2021-01-06	MALE	RESOLVED	No	No	No	Yes	No	No
3129576	72365	Sporadic	20 to 29 Years	Bedford Park-Nortown	M5M	No Information	CONFIRMED	2020-12-30	2021-01-09	FEMALE	RESOLVED	No	No	No	No	No	No
3129577	72366	Sporadic	70 to 79 Years	Hillcrest Village	M2H	Outbreaks, Other Settings	CONFIRMED	2021-01-03	2021-01-04	MALE	RESOLVED	No	No	No	Yes	No	No
3129578	72367	Outbreak Associated	50 to 59 Years	Malvern	M1B	Outbreaks, Healthcare Institutions	CONFIRMED	2020-12-28	2021-01-05	FEMALE	RESOLVED	No	No	No	No	No	No
3129579	72368	Sporadic	20 to 29 Years	Moss Park	M5A	No Information	CONFIRMED	2020-12-28	2021-01-10	FEMALE	RESOLVED	No	No	No	No	No	No
3129580	72369	Sporadic	80 to 89 Years	Bridle Path-Sunnybrook-York Mills	M4N	Community	CONFIRMED	2021-01-07	2021-01-08	MALE	RESOLVED	No	No	No	No	No	No
3129581	72370	Sporadic	20 to 29 Years	Mount Olive-Silverstone-Jamestown	M9V	No Information	CONFIRMED	2021-01-01	2021-01-06	FEMALE	RESOLVED	No	No	No	No	No	No
3129582	72371	Sporadic	50 to 59 Years	Islington-City Centre West	M9B	No Information	CONFIRMED	2021-01-02	2021-01-07	FEMALE	RESOLVED	No	No	No	No	No	No
3129583	72372	Sporadic	50 to 59 Years	Brookhaven-Amesbury	M6M	No Information	CONFIRMED	2020-12-29	2021-01-10	FEMALE	RESOLVED	No	No	No	No	No	No
3129584	72373	Sporadic	70 to 79 Years	Newtonbrook West	M2M	No Information	CONFIRMED	2021-01-06	2021-01-07	FEMALE	RESOLVED	No	No	No	No	No	No
3129585	72374	Sporadic	90 and older	Glenfield-Jane Heights	M3N	Community	CONFIRMED	2021-01-01	2021-01-04	MALE	FATAL	No	No	No	Yes	No	No
3129586	72375	Sporadic	40 to 49 Years	Newtonbrook East	M2M	Household Contact	CONFIRMED	2021-01-01	2021-01-07	FEMALE	RESOLVED	No	No	No	No	No	No
3129587	72376	Sporadic	20 to 29 Years	Rouge	M1B	Close Contact	CONFIRMED	2020-12-30	2021-01-02	FEMALE	RESOLVED	No	No	No	No	No	No
3129588	72377	Sporadic	19 and younger	Dorset Park	M1P	Household Contact	CONFIRMED	2021-01-04	2021-01-06	MALE	RESOLVED	No	No	No	No	No	No
3129589	72378	Sporadic	50 to 59 Years	Lawrence Park South	M5N	Household Contact	CONFIRMED	2020-12-30	2021-01-02	FEMALE	RESOLVED	No	No	No	No	No	No
3129590	72379	Sporadic	20 to 29 Years	Princess-Rosethorn	M9B	No Information	CONFIRMED	2021-01-02	2021-01-06	MALE	RESOLVED	No	No	No	No	No	No
3129591	72380	Sporadic	50 to 59 Years	Highland Creek	M1C	No Information	CONFIRMED	2021-01-04	2021-01-05	FEMALE	RESOLVED	No	No	No	No	No	No
3129592	72381	Sporadic	40 to 49 Years	Waterfront Communities-The Island	M5V	Community	CONFIRMED	2021-01-07	2021-01-08	FEMALE	RESOLVED	No	No	No	No	No	No
3129593	72382	Outbreak Associated	40 to 49 Years	Kensington-Chinatown	M5T	Outbreaks, Other Settings	CONFIRMED	2021-01-04	2021-01-07	MALE	RESOLVED	No	No	No	No	No	No
3129594	72383	Sporadic	30 to 39 Years	Glenfield-Jane Heights	M3N	No Information	CONFIRMED	2021-01-04	2021-01-06	MALE	RESOLVED	No	No	No	No	No	No
3129595	72384	Sporadic	40 to 49 Years	Elms-Old Rexdale	M9W	Household Contact	CONFIRMED	2020-12-29	2021-01-08	FEMALE	RESOLVED	No	No	No	No	No	No
3129596	72385	Sporadic	40 to 49 Years	Scarborough Village	M1J	No Information	CONFIRMED	2021-01-02	2021-01-08	MALE	RESOLVED	No	No	No	No	No	No
3129597	72386	Sporadic	50 to 59 Years	Clairlea-Birchmount	M1L	No Information	CONFIRMED	2021-01-02	2021-01-07	MALE	RESOLVED	No	No	No	No	No	No
3129598	72387	Sporadic	20 to 29 Years	Humber Summit	M9L	No Information	CONFIRMED	2021-01-03	2021-01-07	FEMALE	RESOLVED	No	No	No	No	No	No
3129599	72388	Sporadic	40 to 49 Years	Glenfield-Jane Heights	M3N	No Information	CONFIRMED	2020-12-30	2021-01-06	MALE	RESOLVED	No	No	No	No	No	No
3129600	72389	Sporadic	30 to 39 Years	L'Amoreaux	M1W	No Information	CONFIRMED	2021-01-03	2021-01-07	FEMALE	RESOLVED	No	No	No	No	No	No
3129601	72390	Sporadic	70 to 79 Years	Humber Summit	M9L	No Information	CONFIRMED	2021-01-04	2021-01-06	FEMALE	RESOLVED	No	No	No	No	No	No
3129602	72391	Sporadic	50 to 59 Years	Mount Olive-Silverstone-Jamestown	M9V	No Information	CONFIRMED	2021-01-04	2021-01-07	MALE	RESOLVED	No	No	No	No	No	No
3129603	72392	Sporadic	30 to 39 Years	Scarborough Village	M1J	Community	CONFIRMED	2021-01-03	2021-01-04	MALE	RESOLVED	No	No	No	No	No	No
3129604	72393	Outbreak Associated	50 to 59 Years	Kennedy Park	M1K	Outbreaks, Healthcare Institutions	CONFIRMED	2021-01-06	2021-01-07	FEMALE	RESOLVED	No	No	No	No	No	No
3129605	72394	Sporadic	50 to 59 Years	Maple Leaf	M6L	No Information	CONFIRMED	2020-12-30	2021-01-09	FEMALE	RESOLVED	No	No	No	No	No	No
3129606	72395	Sporadic	20 to 29 Years	Islington-City Centre West	M9A	No Information	CONFIRMED	2021-01-05	2021-01-07	MALE	RESOLVED	No	No	No	No	No	No
3129607	72396	Sporadic	20 to 29 Years	Palmerston-Little Italy	M6H	Community	CONFIRMED	2021-01-01	2021-01-06	FEMALE	RESOLVED	No	No	No	No	No	No
3129608	72397	Sporadic	50 to 59 Years	Humber Summit	M9L	Community	CONFIRMED	2021-01-02	2021-01-09	MALE	RESOLVED	No	No	No	No	No	No
3129609	72398	Sporadic	19 and younger	West Humber-Clairville	M9W	No Information	CONFIRMED	2021-01-02	2021-01-07	MALE	RESOLVED	No	No	No	No	No	No
3129610	72399	Sporadic	60 to 69 Years	Highland Creek	M1C	Community	CONFIRMED	2021-01-04	2021-01-07	MALE	RESOLVED	No	No	No	Yes	Yes	No
3129611	72400	Sporadic	30 to 39 Years	St.Andrew-Windfields	M2L	Community	CONFIRMED	2021-01-04	2021-01-08	MALE	RESOLVED	No	No	No	No	No	No
3129612	72401	Sporadic	19 and younger	Malvern	M1B	Close Contact	CONFIRMED	2021-01-07	2021-01-09	FEMALE	RESOLVED	No	No	No	No	No	No
3129613	72402	Sporadic	30 to 39 Years	Long Branch	M8W	No Information	CONFIRMED	2021-01-02	2021-01-05	MALE	RESOLVED	No	No	No	No	No	No
3129614	72403	Sporadic	50 to 59 Years	Black Creek	M3N	No Information	CONFIRMED	2020-12-25	2021-01-08	FEMALE	RESOLVED	No	No	No	No	No	No
3129615	72404	Sporadic	20 to 29 Years	Highland Creek	M1C	No Information	CONFIRMED	2021-01-02	2021-01-10	MALE	RESOLVED	No	No	No	No	No	No
3129616	72405	Sporadic	50 to 59 Years	Weston	M9N	Community	CONFIRMED	2021-01-04	2021-01-06	MALE	RESOLVED	No	No	No	No	No	No
3129617	72406	Sporadic	19 and younger	Eglinton East	M1J	Household Contact	CONFIRMED	2020-12-30	2021-01-08	MALE	RESOLVED	No	No	No	No	No	No
3129618	72407	Sporadic	20 to 29 Years	L'Amoreaux	M1W	No Information	CONFIRMED	2021-01-03	2021-01-05	FEMALE	RESOLVED	No	No	No	No	No	No
3129619	72408	Sporadic	19 and younger	Bay Street Corridor	M5G	Travel	CONFIRMED	2021-01-05	2021-01-07	FEMALE	RESOLVED	No	No	No	No	No	No
3129620	72409	Sporadic	40 to 49 Years	Milliken	M1V	No Information	CONFIRMED	2020-12-20	2021-01-05	FEMALE	RESOLVED	No	No	No	No	No	No
3129621	72410	Sporadic	20 to 29 Years	Ionview	M1K	Community	CONFIRMED	2021-01-04	2021-01-08	FEMALE	RESOLVED	No	No	No	No	No	No
3129622	72411	Sporadic	20 to 29 Years	Church-Yonge Corridor	M4Y	No Information	CONFIRMED	2021-01-04	2021-01-07	MALE	RESOLVED	No	No	No	No	No	No
3129623	72412	Sporadic	40 to 49 Years	Dorset Park	M1P	No Information	CONFIRMED	2021-01-03	2021-01-07	MALE	RESOLVED	No	No	No	No	No	No
3129624	72413	Sporadic	19 and younger	Wexford/Maryvale	M1R	No Information	CONFIRMED	2021-01-05	2021-01-07	MALE	RESOLVED	No	No	No	No	No	No
3129625	72414	Sporadic	40 to 49 Years	Oakridge	M1L	Community	CONFIRMED	2021-01-06	2021-01-09	MALE	RESOLVED	No	No	No	No	No	No
3129626	72415	Sporadic	30 to 39 Years	Mount Olive-Silverstone-Jamestown	M9V	Outbreaks, Other Settings	CONFIRMED	2021-01-07	2021-01-10	MALE	RESOLVED	No	No	No	No	No	No
3129627	72416	Sporadic	19 and younger	Wexford/Maryvale	M1R	Household Contact	CONFIRMED	2021-01-07	2021-01-09	MALE	RESOLVED	No	No	No	No	No	No
3129628	72417	Sporadic	30 to 39 Years	Newtonbrook West	M2M	No Information	CONFIRMED	2020-12-30	2021-01-06	MALE	RESOLVED	No	No	No	No	No	No
3129629	72418	Sporadic	20 to 29 Years	Mount Pleasant West	M4P	Household Contact	CONFIRMED	2020-12-29	2021-01-06	MALE	RESOLVED	No	No	No	No	No	No
3129630	72419	Sporadic	30 to 39 Years	Islington-City Centre West	M9A	No Information	CONFIRMED	2020-12-26	2021-01-04	MALE	RESOLVED	No	No	No	No	No	No
3129631	72420	Sporadic	60 to 69 Years	Rouge	M1B	No Information	CONFIRMED	2021-01-06	2021-01-08	FEMALE	RESOLVED	No	No	No	No	No	No
3129632	72421	Sporadic	40 to 49 Years	Scarborough Village	M1J	No Information	CONFIRMED	2021-01-09	2021-01-10	FEMALE	RESOLVED	No	No	No	No	No	No
3129633	72422	Sporadic	40 to 49 Years	Clanton Park	M3H	No Information	CONFIRMED	2021-01-03	2021-01-06	MALE	RESOLVED	No	No	No	No	No	No
3129634	72423	Outbreak Associated	30 to 39 Years	Westminster-Branson	M2R	Outbreaks, Healthcare Institutions	CONFIRMED	2021-01-05	2021-01-08	FEMALE	RESOLVED	No	No	No	No	No	No
3129635	72424	Sporadic	20 to 29 Years	Moss Park	M5B	Community	CONFIRMED	2021-01-02	2021-01-04	MALE	RESOLVED	No	No	No	No	No	No
3129636	72425	Sporadic	40 to 49 Years	Morningside	M1E	Community	CONFIRMED	2021-01-04	2021-01-07	FEMALE	RESOLVED	No	No	No	No	No	No
3129637	72427	Sporadic	20 to 29 Years	New Toronto	M8V	No Information	CONFIRMED	2020-12-27	2021-01-07	FEMALE	RESOLVED	No	No	No	No	No	No
3129638	72428	Sporadic	19 and younger	Caledonia-Fairbank	M6E	Household Contact	CONFIRMED	2021-01-02	2021-01-07	MALE	RESOLVED	No	No	No	No	No	No
3129639	72429	Sporadic	60 to 69 Years	Downsview-Roding-CFB	M3M	No Information	CONFIRMED	2020-12-31	2021-01-04	FEMALE	RESOLVED	No	No	No	No	No	No
3129640	72430	Sporadic	20 to 29 Years	Lawrence Park North	M5M	No Information	CONFIRMED	2021-01-02	2021-01-06	MALE	RESOLVED	No	No	No	No	No	No
3129641	72431	Sporadic	50 to 59 Years	Westminster-Branson	M2R	No Information	CONFIRMED	2021-01-01	2021-01-04	MALE	FATAL	No	No	No	Yes	Yes	Yes
3129642	72432	Sporadic	20 to 29 Years	Downsview-Roding-CFB	M3M	No Information	CONFIRMED	2021-01-04	2021-01-07	MALE	RESOLVED	No	No	No	No	No	No
3129643	72433	Outbreak Associated	80 to 89 Years	Kingsway South	M8X	Outbreaks, Healthcare Institutions	CONFIRMED	2021-01-04	2021-01-08	FEMALE	RESOLVED	No	No	No	No	No	No
3129644	72434	Sporadic	70 to 79 Years	Wychwood	M6H	Community	CONFIRMED	2021-01-02	2021-01-04	FEMALE	RESOLVED	No	No	No	No	No	No
3129645	72435	Sporadic	80 to 89 Years	Humber Heights-Westmount	M9P	Household Contact	CONFIRMED	2021-01-02	2021-01-04	FEMALE	RESOLVED	No	No	No	No	No	No
3129646	72436	Sporadic	60 to 69 Years	Thorncliffe Park	M4G	Community	CONFIRMED	2021-01-03	2021-01-05	FEMALE	RESOLVED	No	No	No	No	No	No
3129647	72437	Sporadic	30 to 39 Years	Caledonia-Fairbank	M6E	No Information	CONFIRMED	2021-01-04	2021-01-11	MALE	RESOLVED	No	No	No	No	No	No
3129648	72438	Outbreak Associated	90 and older	Centennial Scarborough	M1C	Outbreaks, Healthcare Institutions	CONFIRMED	2021-01-01	2021-01-03	FEMALE	RESOLVED	No	No	No	No	No	No
3129649	72439	Sporadic	70 to 79 Years	Birchcliffe-Cliffside	M1N	Community	CONFIRMED	2020-12-09	2021-01-07	FEMALE	RESOLVED	No	No	No	No	No	No
3129650	72440	Sporadic	50 to 59 Years	Centennial Scarborough	M1C	No Information	CONFIRMED	2021-01-02	2021-01-06	MALE	RESOLVED	No	No	No	No	No	No
3129651	72441	Sporadic	20 to 29 Years	Oakridge	M1L	No Information	CONFIRMED	2021-01-06	2021-01-07	MALE	RESOLVED	No	No	No	No	No	No
3129652	72442	Sporadic	50 to 59 Years	Keelesdale-Eglinton West	M6M	No Information	CONFIRMED	2021-01-01	2021-01-07	FEMALE	RESOLVED	No	No	No	No	No	No
3129653	72443	Sporadic	70 to 79 Years	Yorkdale-Glen Park	M6B	No Information	CONFIRMED	2020-12-27	2021-01-09	FEMALE	RESOLVED	No	No	No	No	No	No
3129654	72444	Sporadic	30 to 39 Years	Islington-City Centre West	M9B	No Information	CONFIRMED	2021-01-04	2021-01-08	FEMALE	RESOLVED	No	No	No	No	No	No
3129655	72445	Sporadic	20 to 29 Years	Weston-Pellam Park	M6N	No Information	CONFIRMED	2021-01-02	2021-01-08	MALE	RESOLVED	No	No	No	No	No	No
3129656	72446	Sporadic	40 to 49 Years	Flemingdon Park	M3C	Community	CONFIRMED	2021-01-04	2021-01-08	MALE	RESOLVED	No	No	No	No	No	No
3129657	72447	Sporadic	20 to 29 Years	Niagara	M6K	No Information	CONFIRMED	2020-12-26	2021-01-03	FEMALE	RESOLVED	No	No	No	No	No	No
3129658	72448	Sporadic	19 and younger	Kingsway South	M8X	No Information	CONFIRMED	2021-01-07	2021-01-09	FEMALE	RESOLVED	No	No	No	No	No	No
3129659	72449	Sporadic	20 to 29 Years	Woburn	M1H	No Information	CONFIRMED	2021-01-04	2021-01-08	MALE	RESOLVED	No	No	No	No	No	No
3129660	72450	Sporadic	70 to 79 Years	Blake-Jones	M4J	Community	CONFIRMED	2021-01-08	2021-01-09	FEMALE	RESOLVED	No	No	No	No	No	No
3129661	72451	Sporadic	20 to 29 Years	Thorncliffe Park	M4H	No Information	CONFIRMED	2021-01-06	2021-01-08	MALE	RESOLVED	No	No	No	No	No	No
3129662	72452	Sporadic	19 and younger	West Humber-Clairville	M9V	Household Contact	CONFIRMED	2021-01-08	2021-01-10	MALE	RESOLVED	No	No	No	No	No	No
3129663	72453	Sporadic	19 and younger	Islington-City Centre West	M9A	Household Contact	CONFIRMED	2020-12-30	2021-01-05	FEMALE	RESOLVED	No	No	No	No	No	No
3129664	72454	Outbreak Associated	60 to 69 Years	Centennial Scarborough	M1C	Outbreaks, Healthcare Institutions	CONFIRMED	2021-01-04	2021-01-07	MALE	RESOLVED	No	No	No	No	No	No
3129665	72455	Sporadic	60 to 69 Years	Markland Wood	M9C	No Information	CONFIRMED	2021-01-01	2021-01-04	MALE	RESOLVED	No	No	No	No	No	No
3129666	72456	Sporadic	60 to 69 Years	West Humber-Clairville	M9V	No Information	CONFIRMED	2021-01-08	2021-01-09	FEMALE	RESOLVED	No	No	No	No	No	No
3129667	72457	Sporadic	20 to 29 Years	Newtonbrook West	M2M	Community	CONFIRMED	2021-01-03	2021-01-06	FEMALE	RESOLVED	No	No	No	No	No	No
3129668	72459	Sporadic	60 to 69 Years	High Park-Swansea	M6R	No Information	CONFIRMED	2021-01-08	2021-01-09	MALE	RESOLVED	No	No	No	No	No	No
3129669	72460	Sporadic	60 to 69 Years	Flemingdon Park	M3C	No Information	CONFIRMED	2021-01-04	2021-01-08	MALE	RESOLVED	No	No	No	No	No	No
3129670	72461	Sporadic	20 to 29 Years	Briar Hill - Belgravia	M6E	No Information	CONFIRMED	2021-01-01	2021-01-10	FEMALE	RESOLVED	No	No	No	No	No	No
3129671	72462	Sporadic	19 and younger	Alderwood	M8W	Household Contact	CONFIRMED	2021-01-05	2021-01-10	FEMALE	RESOLVED	No	No	No	No	No	No
3129672	72463	Sporadic	30 to 39 Years	O'Connor-Parkview	M4B	No Information	CONFIRMED	2020-12-31	2021-01-07	MALE	RESOLVED	No	No	No	No	No	No
3129673	72464	Sporadic	19 and younger	Wychwood	M6H	Household Contact	CONFIRMED	2021-01-05	2021-01-10	MALE	RESOLVED	No	No	No	No	No	No
3129674	72465	Sporadic	50 to 59 Years	Mimico (includes Humber Bay Shores)	M8V	No Information	CONFIRMED	2020-12-31	2021-01-04	MALE	RESOLVED	No	No	No	No	No	No
3129675	72466	Sporadic	19 and younger	Thistletown-Beaumond Heights	M9V	Household Contact	CONFIRMED	2021-01-04	2021-01-07	MALE	RESOLVED	No	No	No	No	No	No
3129676	72467	Sporadic	20 to 29 Years	Guildwood	M1J	Community	CONFIRMED	2021-01-04	2021-01-09	MALE	RESOLVED	No	No	No	No	No	No
3129677	72468	Sporadic	19 and younger	Bedford Park-Nortown	M5N	Household Contact	CONFIRMED	2020-12-31	2021-01-06	MALE	RESOLVED	No	No	No	No	No	No
3129678	72469	Sporadic	19 and younger	Milliken	M1V	Household Contact	CONFIRMED	2021-01-04	2021-01-07	MALE	RESOLVED	No	No	No	No	No	No
3129679	72470	Sporadic	20 to 29 Years	Agincourt North	M1S	Household Contact	CONFIRMED	2021-01-04	2021-01-07	FEMALE	RESOLVED	No	No	No	No	No	No
3129680	72471	Sporadic	50 to 59 Years	Runnymede-Bloor West Village	M6S	Community	CONFIRMED	2021-01-03	2021-01-05	FEMALE	RESOLVED	No	No	No	No	No	No
3129681	72472	Sporadic	20 to 29 Years	Yorkdale-Glen Park	M6B	No Information	CONFIRMED	2020-12-27	2021-01-04	FEMALE	RESOLVED	No	No	No	No	No	No
3129682	72473	Sporadic	19 and younger	Malvern	M1B	Close Contact	CONFIRMED	2021-01-04	2021-01-06	MALE	RESOLVED	No	No	No	No	No	No
3129683	72474	Outbreak Associated	19 and younger	Englemount-Lawrence	M6A	Outbreaks, Other Settings	CONFIRMED	2021-01-02	2021-01-06	FEMALE	RESOLVED	No	No	No	No	No	No
3129684	72475	Sporadic	50 to 59 Years	Mount Dennis	M6N	No Information	CONFIRMED	2021-01-06	2021-01-07	MALE	RESOLVED	No	No	No	No	No	No
3129685	72476	Sporadic	60 to 69 Years	Englemount-Lawrence	M6A	Community	CONFIRMED	2021-01-08	2021-01-09	MALE	RESOLVED	No	No	No	No	No	No
3129686	72477	Sporadic	30 to 39 Years	Highland Creek	M1C	No Information	CONFIRMED	2020-12-25	2021-01-05	MALE	RESOLVED	No	No	No	No	No	No
3129687	72478	Sporadic	40 to 49 Years	Centennial Scarborough	M1C	No Information	CONFIRMED	2021-01-04	2021-01-09	FEMALE	RESOLVED	No	No	No	No	No	No
3129688	72479	Outbreak Associated	80 to 89 Years	Centennial Scarborough	M1C	Outbreaks, Healthcare Institutions	CONFIRMED	2021-01-01	2021-01-05	FEMALE	RESOLVED	No	No	No	No	No	No
3129689	72480	Sporadic	30 to 39 Years	Weston-Pellam Park	M6N	No Information	CONFIRMED	2021-01-07	2021-01-09	MALE	RESOLVED	No	No	No	No	No	No
3129690	72481	Sporadic	70 to 79 Years	Thistletown-Beaumond Heights	M9V	Close Contact	PROBABLE	2021-01-03	2021-01-07	FEMALE	RESOLVED	No	No	No	No	No	No
3129691	72482	Sporadic	50 to 59 Years	Rockcliffe-Smythe	M6N	No Information	CONFIRMED	2020-12-31	2021-01-06	FEMALE	RESOLVED	No	No	No	No	No	No
3129692	72483	Outbreak Associated	80 to 89 Years	Bayview Woods-Steeles	M2K	Outbreaks, Healthcare Institutions	CONFIRMED	2020-12-30	2021-01-05	FEMALE	RESOLVED	No	No	No	No	No	No
3129693	72484	Sporadic	19 and younger	Bathurst Manor	M3H	Household Contact	CONFIRMED	2021-01-05	2021-01-06	FEMALE	RESOLVED	No	No	No	No	No	No
3129694	72485	Sporadic	40 to 49 Years	Downsview-Roding-CFB	M3M	No Information	CONFIRMED	2021-01-08	2021-01-09	MALE	RESOLVED	No	No	No	No	No	No
3129695	72486	Sporadic	20 to 29 Years	Lawrence Park North	M5M	No Information	CONFIRMED	2020-12-29	2021-01-02	MALE	RESOLVED	No	No	No	No	No	No
3129696	72487	Sporadic	19 and younger	Black Creek	M3N	Household Contact	CONFIRMED	2020-12-29	2021-01-07	FEMALE	RESOLVED	No	No	No	No	No	No
3129697	72488	Sporadic	30 to 39 Years	Scarborough Village	M1J	Community	CONFIRMED	2021-01-01	2021-01-06	MALE	RESOLVED	No	No	No	No	No	No
3129698	72489	Sporadic	19 and younger	Mount Pleasant East	M4P	Household Contact	CONFIRMED	2021-01-07	2021-01-09	MALE	RESOLVED	No	No	No	No	No	No
3129699	72490	Sporadic	60 to 69 Years	High Park North	M6P	Community	CONFIRMED	2020-12-27	2021-01-04	MALE	RESOLVED	No	No	No	No	No	No
3129700	72491	Sporadic	20 to 29 Years	Malvern	M1B	No Information	CONFIRMED	2021-01-04	2021-01-07	MALE	RESOLVED	No	No	No	No	No	No
3129701	72492	Outbreak Associated	90 and older	Mimico (includes Humber Bay Shores)	M8V	Outbreaks, Healthcare Institutions	CONFIRMED	2021-01-05	2021-01-07	MALE	RESOLVED	No	No	No	No	No	No
3129702	72493	Sporadic	60 to 69 Years	Guildwood	M1E	No Information	CONFIRMED	2021-01-03	2021-01-08	MALE	RESOLVED	No	No	No	No	No	No
3129703	72494	Sporadic	30 to 39 Years	Dorset Park	M1P	No Information	CONFIRMED	2021-01-03	2021-01-07	FEMALE	RESOLVED	No	No	No	No	No	No
3129704	72495	Sporadic	70 to 79 Years	Moss Park	M5A	No Information	CONFIRMED	2021-01-08	2021-01-09	MALE	RESOLVED	No	No	No	No	No	No
3129705	72496	Sporadic	30 to 39 Years	Mimico (includes Humber Bay Shores)	M8Y	No Information	CONFIRMED	2020-12-29	2021-01-08	MALE	RESOLVED	No	No	No	No	No	No
3129706	72497	Sporadic	19 and younger	Annex	M5R	Household Contact	CONFIRMED	2021-01-05	2021-01-07	MALE	RESOLVED	No	No	No	No	No	No
3129707	72498	Sporadic	50 to 59 Years	Broadview North	M4K	No Information	CONFIRMED	2020-12-22	2021-01-06	MALE	RESOLVED	No	No	No	No	No	No
3129708	72499	Outbreak Associated	40 to 49 Years	Alderwood	M8W	Outbreaks, Congregate Settings	CONFIRMED	2021-01-06	2021-01-08	FEMALE	RESOLVED	No	No	No	No	No	No
3129709	72500	Sporadic	60 to 69 Years	Kingsview Village-The Westway	M9R	No Information	CONFIRMED	2021-01-01	2021-01-04	MALE	RESOLVED	No	No	No	No	No	No
3129710	72501	Sporadic	20 to 29 Years	Malvern	M1B	No Information	CONFIRMED	2021-01-02	2021-01-03	MALE	RESOLVED	No	No	No	No	No	No
3129711	72502	Sporadic	60 to 69 Years	Malvern	M1B	No Information	CONFIRMED	2021-01-04	2021-01-06	MALE	RESOLVED	No	No	No	No	No	No
3129712	72503	Sporadic	40 to 49 Years	Victoria Village	M1R	No Information	PROBABLE	2021-01-03	2021-01-03	FEMALE	RESOLVED	No	No	No	No	No	No
3129713	72504	Sporadic	50 to 59 Years	Westminster-Branson	M2R	No Information	CONFIRMED	2021-01-02	2021-01-03	FEMALE	RESOLVED	No	No	No	No	No	No
3129714	72505	Sporadic	19 and younger	Bathurst Manor	M3H	Household Contact	PROBABLE	2021-01-01	2021-01-07	MALE	RESOLVED	No	No	No	No	No	No
3129715	72506	Sporadic	50 to 59 Years	Mount Olive-Silverstone-Jamestown	M9V	No Information	CONFIRMED	2021-01-04	2021-01-06	MALE	RESOLVED	No	No	No	No	No	No
3129716	72507	Sporadic	20 to 29 Years	Malvern	M1B	Community	CONFIRMED	2021-01-04	2021-01-06	MALE	RESOLVED	No	No	No	No	No	No
3129717	72508	Sporadic	40 to 49 Years	Humber Summit	M9L	No Information	CONFIRMED	2021-01-05	2021-01-08	MALE	RESOLVED	No	No	No	No	No	No
3129718	72509	Sporadic	30 to 39 Years	Kennedy Park	M1K	Household Contact	CONFIRMED	2020-12-31	2021-01-07	MALE	RESOLVED	No	No	No	No	No	No
3129719	72510	Sporadic	60 to 69 Years	Kensington-Chinatown	M5T	Community	CONFIRMED	2020-12-28	2021-01-07	MALE	RESOLVED	No	No	No	No	No	No
3129720	72511	Outbreak Associated	40 to 49 Years	Mount Pleasant West	M4P	Outbreaks, Congregate Settings	PROBABLE	2021-01-09	2021-01-09	MALE	RESOLVED	No	No	No	No	No	No
3129721	72512	Sporadic	50 to 59 Years	Parkwoods-Donalda	M3A	No Information	CONFIRMED	2021-01-07	2021-01-09	FEMALE	RESOLVED	No	No	No	Yes	No	No
3129722	72513	Sporadic	50 to 59 Years	Briar Hill - Belgravia	M6E	No Information	CONFIRMED	2020-12-30	2021-01-06	FEMALE	RESOLVED	No	No	No	No	No	No
3129723	72514	Sporadic	50 to 59 Years	Waterfront Communities-The Island	M5A	No Information	CONFIRMED	2021-01-06	2021-01-08	FEMALE	RESOLVED	No	No	No	No	No	No
3129724	72515	Sporadic	40 to 49 Years	Caledonia-Fairbank	M6E	No Information	CONFIRMED	2021-01-02	2021-01-04	MALE	RESOLVED	No	No	No	No	No	No
3129725	72516	Sporadic	30 to 39 Years	Thistletown-Beaumond Heights	M9V	Community	CONFIRMED	2021-01-06	2021-01-08	MALE	RESOLVED	No	No	No	No	No	No
3129726	72517	Sporadic	40 to 49 Years	L'Amoreaux	M1W	No Information	CONFIRMED	2021-01-03	2021-01-09	FEMALE	RESOLVED	No	No	No	No	No	No
3129727	72518	Sporadic	50 to 59 Years	Glenfield-Jane Heights	M3N	No Information	CONFIRMED	2020-12-31	2021-01-08	MALE	RESOLVED	No	No	No	No	No	No
3129728	72519	Sporadic	40 to 49 Years	Dorset Park	M1P	No Information	CONFIRMED	2021-01-03	2021-01-10	MALE	RESOLVED	No	No	No	No	No	No
3129729	72520	Sporadic	60 to 69 Years	Dorset Park	M1P	Household Contact	CONFIRMED	2020-12-27	2021-01-08	FEMALE	RESOLVED	No	No	No	No	No	No
3129730	72521	Sporadic	50 to 59 Years	Morningside	M1E	Household Contact	CONFIRMED	2021-01-03	2021-01-10	MALE	RESOLVED	No	No	No	No	No	No
3129731	72522	Sporadic	40 to 49 Years	Parkwoods-Donalda	M3A	No Information	CONFIRMED	2020-12-27	2021-01-06	MALE	RESOLVED	No	No	No	No	No	No
3129732	72523	Sporadic	60 to 69 Years	Junction Area	M6N	Community	CONFIRMED	2021-01-09	2021-01-10	MALE	RESOLVED	No	No	No	No	No	No
3129733	72524	Sporadic	20 to 29 Years	Banbury-Don Mills	M3C	Community	CONFIRMED	2021-01-03	2021-01-09	MALE	RESOLVED	No	No	No	No	No	No
3129734	72525	Sporadic	40 to 49 Years	Elms-Old Rexdale	M9W	No Information	CONFIRMED	2020-12-27	2021-01-09	MALE	RESOLVED	No	No	No	No	No	No
3129735	72526	Sporadic	40 to 49 Years	Westminster-Branson	M2R	No Information	CONFIRMED	2021-01-08	2021-01-10	FEMALE	RESOLVED	No	No	No	No	No	No
3129736	72527	Outbreak Associated	40 to 49 Years	Oakwood Village	M6E	Outbreaks, Healthcare Institutions	CONFIRMED	2021-01-06	2021-01-09	FEMALE	RESOLVED	No	No	No	No	No	No
3129737	72528	Sporadic	30 to 39 Years	Dorset Park	M1P	No Information	CONFIRMED	2020-12-27	2021-01-10	MALE	RESOLVED	No	No	No	No	No	No
3129738	72529	Sporadic	19 and younger	Yorkdale-Glen Park	M6A	Community	CONFIRMED	2020-12-24	2021-01-08	MALE	RESOLVED	No	No	No	No	No	No
3129739	72530	Outbreak Associated	90 and older	High Park North	M6S	Outbreaks, Healthcare Institutions	CONFIRMED	2021-01-05	2021-01-07	FEMALE	RESOLVED	No	No	No	No	No	No
3129740	72531	Sporadic	50 to 59 Years	Agincourt North	M1V	No Information	CONFIRMED	2021-01-04	2021-01-06	FEMALE	RESOLVED	No	No	No	No	No	No
3129741	72532	Sporadic	20 to 29 Years	Broadview North	M4K	No Information	CONFIRMED	2021-01-04	2021-01-06	MALE	RESOLVED	No	No	No	No	No	No
3129742	72533	Sporadic	50 to 59 Years	Weston	M9N	Community	CONFIRMED	2020-12-31	2021-01-07	FEMALE	RESOLVED	No	No	No	No	No	No
3129743	72534	Sporadic	40 to 49 Years	Malvern	M1B	Close Contact	CONFIRMED	2021-01-02	2021-01-05	FEMALE	RESOLVED	No	No	No	No	No	No
3129744	72535	Sporadic	20 to 29 Years	Yorkdale-Glen Park	M6B	No Information	CONFIRMED	2021-01-02	2021-01-06	MALE	RESOLVED	No	No	No	No	No	No
3129745	72536	Sporadic	60 to 69 Years	Mount Olive-Silverstone-Jamestown	M9V	No Information	CONFIRMED	2020-12-29	2021-01-05	MALE	RESOLVED	No	No	No	No	No	No
3129746	72537	Sporadic	60 to 69 Years	Agincourt South-Malvern West	M1S	No Information	CONFIRMED	2021-01-04	2021-01-07	MALE	RESOLVED	No	No	No	No	No	No
3129747	72538	Sporadic	40 to 49 Years	Oakwood Village	M6E	Community	CONFIRMED	2021-01-04	2021-01-08	FEMALE	RESOLVED	No	No	No	No	No	No
3129748	72539	Sporadic	30 to 39 Years	L'Amoreaux	M1W	No Information	CONFIRMED	2021-01-02	2021-01-05	FEMALE	RESOLVED	No	No	No	No	No	No
3129749	72540	Sporadic	50 to 59 Years	Beechborough-Greenbrook	M6M	Community	CONFIRMED	2021-01-05	2021-01-08	MALE	RESOLVED	No	No	No	No	No	No
3129750	72541	Sporadic	30 to 39 Years	Corso Italia-Davenport	M6H	Community	CONFIRMED	2020-12-31	2021-01-04	MALE	RESOLVED	No	No	No	No	No	No
3129751	72542	Sporadic	70 to 79 Years	Kensington-Chinatown	M5T	No Information	CONFIRMED	2021-01-05	2021-01-07	FEMALE	RESOLVED	No	No	No	No	No	No
3129752	72543	Sporadic	50 to 59 Years	Weston	M9N	No Information	CONFIRMED	2021-01-01	2021-01-04	MALE	RESOLVED	No	No	No	No	No	No
3129753	72544	Sporadic	30 to 39 Years	Morningside	M1E	Community	CONFIRMED	2021-01-08	2021-01-09	FEMALE	RESOLVED	No	No	No	No	No	No
3129754	72545	Sporadic	30 to 39 Years	Wexford/Maryvale	M1R	No Information	CONFIRMED	2021-01-05	2021-01-07	MALE	RESOLVED	No	No	No	No	No	No
3129755	72546	Sporadic	60 to 69 Years	Mount Olive-Silverstone-Jamestown	M9V	No Information	CONFIRMED	2021-01-09	2021-01-10	FEMALE	RESOLVED	No	No	No	No	No	No
3129756	72547	Outbreak Associated	50 to 59 Years	Humber Summit	M9L	Outbreaks, Other Settings	CONFIRMED	2021-01-08	2021-01-10	MALE	RESOLVED	No	No	No	No	No	No
3129757	72548	Sporadic	20 to 29 Years	Danforth-East York	M4J	No Information	CONFIRMED	2020-12-25	2021-01-06	MALE	RESOLVED	No	No	No	No	No	No
3129758	72549	Sporadic	30 to 39 Years	Yonge-St.Clair	M4V	No Information	CONFIRMED	2021-01-02	2021-01-06	FEMALE	RESOLVED	No	No	No	No	No	No
3129759	72550	Sporadic	50 to 59 Years	Humbermede	M9M	Household Contact	CONFIRMED	2021-01-06	2021-01-10	FEMALE	RESOLVED	No	No	No	No	No	No
3129760	72551	Sporadic	20 to 29 Years	Highland Creek	M1C	No Information	CONFIRMED	2021-01-03	2021-01-05	FEMALE	RESOLVED	No	No	No	No	No	No
3129761	72552	Sporadic	19 and younger	Wexford/Maryvale	M1R	Household Contact	CONFIRMED	2021-01-02	2021-01-08	FEMALE	RESOLVED	No	No	No	No	No	No
3129762	72553	Sporadic	60 to 69 Years	Islington-City Centre West	M9A	No Information	CONFIRMED	2020-12-31	2021-01-07	FEMALE	RESOLVED	No	No	No	No	No	No
3129763	72554	Sporadic	70 to 79 Years	Don Valley Village	M2J	No Information	CONFIRMED	2020-12-26	2021-01-06	MALE	RESOLVED	No	No	No	No	No	No
3129764	72555	Sporadic	30 to 39 Years	Rouge	M1B	Community	CONFIRMED	2021-01-02	2021-01-09	FEMALE	RESOLVED	No	No	No	No	No	No
3129765	72556	Sporadic	50 to 59 Years	Centennial Scarborough	M1C	Close Contact	CONFIRMED	2021-01-01	2021-01-02	FEMALE	RESOLVED	No	No	No	No	No	No
3129766	72557	Sporadic	20 to 29 Years	York University Heights	M3J	Outbreaks, Other Settings	CONFIRMED	2021-01-07	2021-01-08	MALE	RESOLVED	No	No	No	No	No	No
3129767	72558	Sporadic	20 to 29 Years	Agincourt North	M1S	Community	CONFIRMED	2020-12-30	2021-01-07	FEMALE	RESOLVED	No	No	No	No	No	No
3129768	72560	Sporadic	19 and younger	Birchcliffe-Cliffside	M1N	Household Contact	CONFIRMED	2021-01-05	2021-01-07	MALE	RESOLVED	No	No	No	No	No	No
3129769	72561	Sporadic	19 and younger	Flemingdon Park	M3C	No Information	CONFIRMED	2021-01-06	2021-01-07	MALE	RESOLVED	No	No	No	No	No	No
3129770	72562	Sporadic	50 to 59 Years	Kingsview Village-The Westway	M9R	Community	CONFIRMED	2021-01-06	2021-01-08	MALE	RESOLVED	No	No	No	No	No	No
3129771	72563	Sporadic	50 to 59 Years	New Toronto	M8V	No Information	CONFIRMED	2021-01-02	2021-01-06	FEMALE	RESOLVED	No	No	No	No	No	No
3129772	72564	Sporadic	40 to 49 Years	Bathurst Manor	M3H	No Information	PROBABLE	2021-01-02	2021-01-09	MALE	RESOLVED	No	No	No	No	No	No
3129773	72565	Sporadic	70 to 79 Years	Clairlea-Birchmount	M1K	No Information	CONFIRMED	2020-12-26	2021-01-05	MALE	RESOLVED	No	No	No	No	No	No
3129774	72566	Sporadic	50 to 59 Years	Mount Olive-Silverstone-Jamestown	M9V	No Information	CONFIRMED	2021-01-05	2021-01-07	FEMALE	RESOLVED	No	No	No	No	No	No
3129775	72567	Sporadic	30 to 39 Years	Waterfront Communities-The Island	M5V	No Information	CONFIRMED	2021-01-05	2021-01-07	FEMALE	RESOLVED	No	No	No	No	No	No
3129776	72568	Sporadic	30 to 39 Years	Malvern	M1B	Community	CONFIRMED	2021-01-06	2021-01-10	MALE	RESOLVED	No	No	No	No	No	No
3129777	72569	Sporadic	30 to 39 Years	Downsview-Roding-CFB	M3M	Community	CONFIRMED	2020-12-28	2021-01-05	MALE	RESOLVED	No	No	No	No	No	No
3129778	72570	Sporadic	30 to 39 Years	Moss Park	M5A	No Information	CONFIRMED	2021-01-06	2021-01-09	MALE	RESOLVED	No	No	No	No	No	No
3129779	72571	Sporadic	20 to 29 Years	Westminster-Branson	M2R	Community	CONFIRMED	2021-01-01	2021-01-04	FEMALE	RESOLVED	No	No	No	No	No	No
3129780	72572	Sporadic	20 to 29 Years	Westminster-Branson	M2R	Close Contact	CONFIRMED	2020-12-30	2021-01-03	MALE	RESOLVED	No	No	No	No	No	No
3129781	72573	Sporadic	30 to 39 Years	University	M5S	No Information	CONFIRMED	2020-12-27	2021-01-06	MALE	RESOLVED	No	No	No	No	No	No
3129782	72574	Sporadic	30 to 39 Years	Corso Italia-Davenport	M6H	Community	CONFIRMED	2021-01-04	2021-01-07	MALE	RESOLVED	No	No	No	No	No	No
3129783	72575	Sporadic	19 and younger	York University Heights	M3J	Household Contact	CONFIRMED	2021-01-02	2021-01-05	FEMALE	RESOLVED	No	No	No	No	No	No
3129784	72576	Sporadic	20 to 29 Years	Rouge	M1X	No Information	CONFIRMED	2021-01-02	2021-01-07	MALE	RESOLVED	No	No	No	No	No	No
3129785	72577	Sporadic	60 to 69 Years	Malvern	M1B	No Information	CONFIRMED	2021-01-08	2021-01-09	FEMALE	RESOLVED	No	No	No	Yes	Yes	No
3129786	72578	Sporadic	19 and younger	Highland Creek	M1C	Household Contact	CONFIRMED	2021-01-08	2021-01-10	FEMALE	RESOLVED	No	No	No	No	No	No
3129787	72579	Sporadic	50 to 59 Years	Scarborough Village	M1J	Household Contact	CONFIRMED	2020-12-30	2021-01-06	FEMALE	RESOLVED	No	No	No	No	No	No
3129788	72580	Sporadic	40 to 49 Years	Parkwoods-Donalda	M3A	No Information	CONFIRMED	2021-01-02	2021-01-05	FEMALE	RESOLVED	No	No	No	No	No	No
3129789	72581	Sporadic	19 and younger	Oakwood Village	M6E	No Information	CONFIRMED	2021-01-06	2021-01-07	MALE	RESOLVED	No	No	No	No	No	No
3129790	72582	Sporadic	60 to 69 Years	Greenwood-Coxwell	M4L	No Information	CONFIRMED	2020-12-29	2021-01-07	MALE	RESOLVED	No	No	No	No	No	No
3129791	72583	Sporadic	30 to 39 Years	Waterfront Communities-The Island	M5J	Close Contact	CONFIRMED	2020-12-30	2021-01-05	MALE	RESOLVED	No	No	No	No	No	No
3129792	72584	Outbreak Associated	30 to 39 Years	Clairlea-Birchmount	M1L	Outbreaks, Healthcare Institutions	CONFIRMED	2021-01-05	2021-01-08	MALE	RESOLVED	No	No	No	No	No	No
3129793	72585	Sporadic	60 to 69 Years	Woburn	M1H	No Information	CONFIRMED	2020-12-31	2021-01-07	MALE	RESOLVED	No	No	No	No	No	No
3129794	72586	Sporadic	30 to 39 Years	Malvern	M1B	Community	CONFIRMED	2020-12-31	2021-01-07	MALE	RESOLVED	No	No	No	No	No	No
3129795	72587	Sporadic	50 to 59 Years	South Riverdale	M4L	No Information	CONFIRMED	2021-01-06	2021-01-07	FEMALE	RESOLVED	No	No	No	No	No	No
3129796	72588	Sporadic	30 to 39 Years	Wexford/Maryvale	M1R	Community	CONFIRMED	2021-01-01	2021-01-08	FEMALE	RESOLVED	No	No	No	No	No	No
3129797	72589	Sporadic	20 to 29 Years	Rockcliffe-Smythe	M6N	Community	CONFIRMED	2020-12-30	2021-01-03	FEMALE	RESOLVED	No	No	No	No	No	No
3129798	72590	Sporadic	20 to 29 Years	Rouge	M1B	No Information	CONFIRMED	2021-01-04	2021-01-07	MALE	RESOLVED	No	No	No	No	No	No
3129799	72591	Sporadic	20 to 29 Years	West Hill	M1E	Community	CONFIRMED	2021-01-06	2021-01-09	FEMALE	RESOLVED	No	No	No	No	No	No
3129800	72592	Sporadic	20 to 29 Years	Mount Olive-Silverstone-Jamestown	M9V	Household Contact	CONFIRMED	2021-01-02	2021-01-08	FEMALE	RESOLVED	No	No	No	No	No	No
3129801	72593	Sporadic	19 and younger	Stonegate-Queensway	M8Y	Community	CONFIRMED	2020-12-30	2021-01-07	FEMALE	RESOLVED	No	No	No	No	No	No
3129802	72594	Sporadic	40 to 49 Years	Bathurst Manor	M3H	Household Contact	CONFIRMED	2020-12-31	2021-01-01	FEMALE	RESOLVED	No	No	No	No	No	No
3129803	72595	Sporadic	19 and younger	Humewood-Cedarvale	M6C	Household Contact	CONFIRMED	2021-01-01	2021-01-08	MALE	RESOLVED	No	No	No	No	No	No
3129804	72596	Sporadic	60 to 69 Years	Highland Creek	M1C	Community	CONFIRMED	2020-12-24	2021-01-06	FEMALE	RESOLVED	No	No	No	No	No	No
3129805	72597	Sporadic	60 to 69 Years	Junction Area	M6N	No Information	CONFIRMED	2021-01-08	2021-01-09	FEMALE	RESOLVED	No	No	No	No	No	No
3129806	72598	Sporadic	30 to 39 Years	Humber Summit	M9L	Close Contact	CONFIRMED	2020-12-28	2021-01-04	MALE	RESOLVED	No	No	No	No	No	No
3129807	72599	Sporadic	30 to 39 Years	South Parkdale	M6K	No Information	CONFIRMED	2021-01-04	2021-01-06	MALE	RESOLVED	No	No	No	No	No	No
3129808	72600	Sporadic	50 to 59 Years	Victoria Village	M1R	No Information	CONFIRMED	2021-01-03	2021-01-07	MALE	RESOLVED	No	No	No	No	No	No
3129809	72601	Sporadic	50 to 59 Years	Willowridge-Martingrove-Richview	M9R	No Information	CONFIRMED	2021-01-02	2021-01-05	MALE	RESOLVED	No	No	No	No	No	No
3129810	72602	Sporadic	60 to 69 Years	High Park North	M6P	Household Contact	CONFIRMED	2020-12-27	2021-01-07	FEMALE	RESOLVED	No	No	No	No	No	No
3129811	72603	Sporadic	19 and younger	Rouge	M1B	Household Contact	CONFIRMED	2021-01-05	2021-01-07	MALE	RESOLVED	No	No	No	No	No	No
3129812	72605	Sporadic	40 to 49 Years	Maple Leaf	M6L	Community	CONFIRMED	2021-01-01	2021-01-08	MALE	RESOLVED	No	No	No	No	No	No
3129813	72606	Sporadic	50 to 59 Years	Malvern	M1B	No Information	CONFIRMED	2021-01-01	2021-01-06	FEMALE	RESOLVED	No	No	No	No	No	No
3129814	72607	Sporadic	40 to 49 Years	Dovercourt-Wallace Emerson-Junction	M6G	Community	CONFIRMED	2021-01-08	2021-01-10	MALE	RESOLVED	No	No	No	No	No	No
3129815	72608	Sporadic	19 and younger	Black Creek	M3N	Household Contact	CONFIRMED	2020-12-31	2021-01-08	FEMALE	RESOLVED	No	No	No	No	No	No
3129816	72609	Sporadic	60 to 69 Years			No Information	CONFIRMED	2021-01-07	2021-01-08	FEMALE	RESOLVED	No	No	No	No	No	No
3129817	72610	Sporadic	30 to 39 Years	Banbury-Don Mills	M3C	No Information	CONFIRMED	2021-01-03	2021-01-07	MALE	RESOLVED	No	No	No	No	No	No
3129818	72611	Sporadic	30 to 39 Years	Rouge	M1B	No Information	CONFIRMED	2021-01-02	2021-01-09	FEMALE	RESOLVED	No	No	No	No	No	No
3129819	72612	Sporadic	30 to 39 Years	Old East York	M4C	Community	CONFIRMED	2021-01-05	2021-01-07	FEMALE	RESOLVED	No	No	No	No	No	No
3129820	72613	Sporadic	20 to 29 Years	Rexdale-Kipling	M9W	Community	CONFIRMED	2021-01-01	2021-01-06	MALE	RESOLVED	No	No	No	No	No	No
3129821	72614	Sporadic	20 to 29 Years			No Information	CONFIRMED	2021-01-05	2021-01-07	MALE	RESOLVED	No	No	No	No	No	No
3129822	72615	Sporadic	40 to 49 Years	Thistletown-Beaumond Heights	M9V	No Information	CONFIRMED	2021-01-01	2021-01-08	FEMALE	RESOLVED	No	No	No	No	No	No
3129823	72616	Sporadic	20 to 29 Years	Humbermede	M9M	No Information	CONFIRMED	2021-01-02	2021-01-07	MALE	RESOLVED	No	No	No	No	No	No
3129824	72617	Sporadic	40 to 49 Years	Glenfield-Jane Heights	M3N	No Information	CONFIRMED	2021-01-03	2021-01-08	FEMALE	RESOLVED	No	No	No	No	No	No
3129825	72618	Sporadic	40 to 49 Years	L'Amoreaux	M1W	Community	CONFIRMED	2020-12-30	2021-01-06	FEMALE	RESOLVED	No	No	No	No	No	No
3129826	72619	Sporadic	19 and younger	Newtonbrook West	M2M	Community	CONFIRMED	2021-01-02	2021-01-08	FEMALE	RESOLVED	No	No	No	No	No	No
3129827	72620	Sporadic	19 and younger	Centennial Scarborough	M1C	Household Contact	CONFIRMED	2021-01-01	2021-01-07	FEMALE	RESOLVED	No	No	No	No	No	No
3129828	72621	Outbreak Associated	90 and older	High Park-Swansea	M6R	Outbreaks, Healthcare Institutions	CONFIRMED	2021-01-02	2021-01-05	FEMALE	RESOLVED	No	No	No	No	No	No
3129829	72622	Sporadic	40 to 49 Years	Dorset Park	M1P	No Information	CONFIRMED	2021-01-05	2021-01-07	FEMALE	RESOLVED	No	No	No	No	No	No
3129830	72624	Sporadic	60 to 69 Years	Dufferin Grove	M6H	Close Contact	CONFIRMED	2021-01-03	2021-01-06	MALE	RESOLVED	No	No	No	No	No	No
3129831	72625	Sporadic	19 and younger	Thorncliffe Park	M4H	Household Contact	CONFIRMED	2021-01-01	2021-01-07	MALE	RESOLVED	No	No	No	No	No	No
3129832	72626	Sporadic	40 to 49 Years	Humewood-Cedarvale	M6C	Household Contact	CONFIRMED	2020-12-25	2021-01-06	MALE	RESOLVED	No	No	No	No	No	No
3129833	72627	Outbreak Associated	80 to 89 Years	Victoria Village	M4A	Outbreaks, Healthcare Institutions	CONFIRMED	2021-01-05	2021-01-07	MALE	FATAL	No	No	No	No	No	No
3129834	72628	Sporadic	60 to 69 Years	Weston-Pellam Park	M6N	Community	CONFIRMED	2021-01-05	2021-01-07	MALE	RESOLVED	No	No	No	Yes	No	No
3129835	72629	Sporadic	30 to 39 Years	Niagara	M5V	No Information	CONFIRMED	2021-01-05	2021-01-08	FEMALE	RESOLVED	No	No	No	No	No	No
3129836	72630	Sporadic	50 to 59 Years	Downsview-Roding-CFB	M3L	No Information	CONFIRMED	2021-01-01	2021-01-07	FEMALE	RESOLVED	No	No	No	No	No	No
3129837	72631	Sporadic	20 to 29 Years	Caledonia-Fairbank	M6E	Community	CONFIRMED	2021-01-01	2021-01-06	FEMALE	RESOLVED	No	No	No	No	No	No
3129838	72632	Sporadic	20 to 29 Years	Elms-Old Rexdale	M9W	No Information	CONFIRMED	2021-01-03	2021-01-06	FEMALE	RESOLVED	No	No	No	No	No	No
3129839	72633	Sporadic	50 to 59 Years	Glenfield-Jane Heights	M3N	No Information	CONFIRMED	2020-12-26	2021-01-09	MALE	RESOLVED	No	No	No	No	No	No
3129840	72634	Sporadic	40 to 49 Years	Humber Summit	M9L	No Information	CONFIRMED	2021-01-02	2021-01-08	MALE	RESOLVED	No	No	No	No	No	No
3129841	72635	Sporadic	80 to 89 Years	Humber Heights-Westmount	M9P	No Information	CONFIRMED	2021-01-03	2021-01-07	FEMALE	RESOLVED	No	No	No	No	No	No
3129842	72636	Sporadic	20 to 29 Years	Briar Hill - Belgravia	M6E	Community	CONFIRMED	2021-01-01	2021-01-06	FEMALE	RESOLVED	No	No	No	No	No	No
3129843	72637	Sporadic	60 to 69 Years	Mount Olive-Silverstone-Jamestown	M9V	No Information	CONFIRMED	2021-01-04	2021-01-06	MALE	RESOLVED	No	No	No	Yes	No	No
3129844	72638	Sporadic	50 to 59 Years	Pelmo Park-Humberlea	M9N	Community	CONFIRMED	2020-12-31	2021-01-06	FEMALE	RESOLVED	No	No	No	No	No	No
3129845	72639	Outbreak Associated	19 and younger	Englemount-Lawrence	M6B	Outbreaks, Other Settings	CONFIRMED	2020-12-31	2021-01-07	FEMALE	RESOLVED	No	No	No	No	No	No
3129846	72640	Sporadic	30 to 39 Years	Englemount-Lawrence	M6A	Community	CONFIRMED	2021-01-02	2021-01-09	MALE	RESOLVED	No	No	No	No	No	No
3129847	72641	Sporadic	20 to 29 Years	Henry Farm	M2J	Community	CONFIRMED	2021-01-03	2021-01-11	MALE	RESOLVED	No	No	No	No	No	No
3129848	72642	Sporadic	30 to 39 Years	Westminster-Branson	M2R	Community	CONFIRMED	2021-01-07	2021-01-11	FEMALE	RESOLVED	No	No	No	No	No	No
3129849	72643	Sporadic	19 and younger	Steeles	M1V	No Information	PROBABLE	2021-01-09	2021-01-09	FEMALE	RESOLVED	No	No	No	No	No	No
3129850	72644	Sporadic	20 to 29 Years	Banbury-Don Mills	M3C	Close Contact	CONFIRMED	2020-12-29	2021-01-02	MALE	RESOLVED	No	No	No	No	No	No
3129851	72645	Sporadic	30 to 39 Years	Don Valley Village	M2J	No Information	CONFIRMED	2020-12-29	2021-01-05	MALE	RESOLVED	No	No	No	No	No	No
3129852	72646	Sporadic	20 to 29 Years	Eringate-Centennial-West Deane	M9B	No Information	CONFIRMED	2021-01-01	2021-01-07	FEMALE	RESOLVED	No	No	No	No	No	No
3129853	72647	Sporadic	40 to 49 Years	Mimico (includes Humber Bay Shores)	M8V	No Information	CONFIRMED	2021-01-02	2021-01-06	FEMALE	RESOLVED	No	No	No	No	No	No
3129854	72648	Sporadic	19 and younger	Oakwood Village	M6C	Household Contact	CONFIRMED	2021-01-02	2021-01-05	FEMALE	RESOLVED	No	No	No	No	No	No
3129855	72649	Sporadic	50 to 59 Years	Scarborough Village	M1J	No Information	CONFIRMED	2021-01-04	2021-01-06	FEMALE	RESOLVED	No	No	No	No	No	No
3129856	72650	Sporadic	19 and younger	Yorkdale-Glen Park	M6B	Household Contact	CONFIRMED	2020-12-29	2021-01-04	MALE	RESOLVED	No	No	No	No	No	No
3129857	72651	Sporadic	40 to 49 Years	Hillcrest Village	M2H	Close Contact	CONFIRMED	2021-01-03	2021-01-07	FEMALE	RESOLVED	No	No	No	No	No	No
3129858	72652	Sporadic	30 to 39 Years	Pelmo Park-Humberlea	M9N	No Information	CONFIRMED	2021-01-01	2021-01-05	MALE	RESOLVED	No	No	No	No	No	No
3129859	72653	Sporadic	30 to 39 Years	Dorset Park	M1P	No Information	CONFIRMED	2020-12-25	2021-01-04	MALE	RESOLVED	No	No	No	No	No	No
3129860	72654	Sporadic	20 to 29 Years	Pleasant View	M2J	No Information	CONFIRMED	2021-01-04	2021-01-05	MALE	RESOLVED	No	No	No	No	No	No
3129861	72655	Sporadic	50 to 59 Years	Tam O'Shanter-Sullivan	M1T	Household Contact	CONFIRMED	2021-01-02	2021-01-06	FEMALE	RESOLVED	No	No	No	No	No	No
3129862	72656	Sporadic	20 to 29 Years	Woburn	M1H	Community	CONFIRMED	2021-01-06	2021-01-07	FEMALE	RESOLVED	No	No	No	No	No	No
3129863	72657	Sporadic	40 to 49 Years	Forest Hill North	M6C	No Information	CONFIRMED	2021-01-07	2021-01-10	MALE	RESOLVED	No	No	No	No	No	No
3129864	72658	Sporadic	60 to 69 Years	Weston-Pellam Park	M6N	No Information	CONFIRMED	2021-01-04	2021-01-06	FEMALE	RESOLVED	No	No	No	No	No	No
3129865	72659	Sporadic	20 to 29 Years	Moss Park	M5A	No Information	CONFIRMED	2021-01-04	2021-01-08	FEMALE	RESOLVED	No	No	No	No	No	No
3129866	72660	Sporadic	19 and younger	Malvern	M1B	Household Contact	CONFIRMED	2021-01-07	2021-01-09	MALE	RESOLVED	No	No	No	No	No	No
3129867	72661	Sporadic	50 to 59 Years	West Humber-Clairville	M9W	No Information	CONFIRMED	2021-01-03	2021-01-06	FEMALE	RESOLVED	No	No	No	No	No	No
3129868	72662	Sporadic	70 to 79 Years	Henry Farm	M2J	No Information	CONFIRMED	2021-01-04	2021-01-04	FEMALE	RESOLVED	No	No	No	No	No	No
3129869	72663	Sporadic	70 to 79 Years	Highland Creek	M1C	Household Contact	CONFIRMED	2021-01-07	2021-01-10	FEMALE	RESOLVED	No	No	No	No	No	No
3129870	72664	Sporadic	50 to 59 Years	Bayview Woods-Steeles	M2M	No Information	CONFIRMED	2021-01-01	2021-01-05	MALE	RESOLVED	No	No	No	No	No	No
3129871	72665	Outbreak Associated	60 to 69 Years	Victoria Village	M4A	Outbreaks, Healthcare Institutions	CONFIRMED	2021-01-08	2021-01-09	MALE	RESOLVED	No	No	No	Yes	No	No
3129872	72666	Sporadic	20 to 29 Years	Bendale	M1P	Community	CONFIRMED	2021-01-01	2021-01-06	MALE	RESOLVED	No	No	No	No	No	No
3129873	72667	Sporadic	20 to 29 Years	Kensington-Chinatown	M5T	Travel	PROBABLE	2020-12-28	2021-01-09	MALE	RESOLVED	No	No	No	No	No	No
3129874	72668	Sporadic	40 to 49 Years	Englemount-Lawrence	M6A	Household Contact	CONFIRMED	2020-12-31	2021-01-05	FEMALE	RESOLVED	No	No	No	Yes	No	No
3129875	72669	Sporadic	50 to 59 Years	Thistletown-Beaumond Heights	M9V	No Information	CONFIRMED	2020-12-31	2021-01-10	FEMALE	RESOLVED	No	No	No	No	No	No
3129876	72670	Sporadic	20 to 29 Years	West Humber-Clairville	M9V	Community	CONFIRMED	2021-01-01	2021-01-08	MALE	RESOLVED	No	No	No	No	No	No
3129877	72671	Sporadic	20 to 29 Years	Centennial Scarborough	M1C	No Information	CONFIRMED	2021-01-02	2021-01-06	MALE	RESOLVED	No	No	No	No	No	No
3129878	72672	Sporadic	19 and younger	Malvern	M1B	Household Contact	CONFIRMED	2021-01-04	2021-01-06	FEMALE	RESOLVED	No	No	No	No	No	No
3129879	72673	Outbreak Associated	60 to 69 Years	L'Amoreaux	M1V	Outbreaks, Healthcare Institutions	CONFIRMED	2021-01-05	2021-01-07	FEMALE	RESOLVED	No	No	No	No	No	No
3129880	72674	Sporadic	19 and younger	Rouge	M1X	Household Contact	CONFIRMED	2021-01-01	2021-01-06	MALE	RESOLVED	No	No	No	No	No	No
3129881	72675	Sporadic	50 to 59 Years	Humbermede	M9M	No Information	CONFIRMED	2021-01-07	2021-01-08	MALE	RESOLVED	No	No	No	No	No	No
3129882	72676	Sporadic	30 to 39 Years	Don Valley Village	M2J	No Information	CONFIRMED	2020-12-28	2021-01-04	FEMALE	RESOLVED	No	No	No	No	No	No
3129883	72677	Sporadic	20 to 29 Years	Lawrence Park South	M4R	No Information	CONFIRMED	2020-12-30	2021-01-08	MALE	RESOLVED	No	No	No	No	No	No
3129884	72678	Sporadic	30 to 39 Years	Mount Olive-Silverstone-Jamestown	M9V	No Information	CONFIRMED	2021-01-06	2021-01-08	FEMALE	RESOLVED	No	No	No	No	No	No
3129885	72679	Sporadic	20 to 29 Years	Agincourt North	M1S	Community	CONFIRMED	2021-01-06	2021-01-07	MALE	RESOLVED	No	No	No	No	No	No
3129886	72680	Sporadic	20 to 29 Years	Kensington-Chinatown	M5T	Household Contact	CONFIRMED	2020-12-22	2021-01-02	MALE	RESOLVED	No	No	No	No	No	No
3129887	72681	Sporadic	50 to 59 Years	Malvern	M1B	No Information	CONFIRMED	2021-01-01	2021-01-03	MALE	RESOLVED	No	No	No	No	No	No
3129888	72682	Sporadic	60 to 69 Years	Keelesdale-Eglinton West	M6M	Close Contact	CONFIRMED	2020-12-28	2021-01-05	FEMALE	RESOLVED	No	No	No	No	No	No
3129889	72683	Sporadic	20 to 29 Years	Henry Farm	M2J	No Information	CONFIRMED	2021-01-04	2021-01-08	FEMALE	RESOLVED	No	No	No	No	No	No
3129890	72684	Sporadic	50 to 59 Years	Tam O'Shanter-Sullivan	M1T	No Information	CONFIRMED	2020-12-31	2021-01-05	FEMALE	RESOLVED	No	No	No	No	No	No
3129891	72685	Outbreak Associated	50 to 59 Years	Centennial Scarborough	M1C	Outbreaks, Healthcare Institutions	CONFIRMED	2021-01-05	2021-01-07	MALE	RESOLVED	No	No	No	No	No	No
3129892	72686	Sporadic	20 to 29 Years	Annex	M6G	Community	CONFIRMED	2021-01-02	2021-01-06	MALE	RESOLVED	No	No	No	No	No	No
3129893	72687	Sporadic	50 to 59 Years	Milliken	M1V	No Information	CONFIRMED	2020-12-28	2021-01-05	MALE	RESOLVED	No	No	No	No	No	No
3129894	72688	Sporadic	19 and younger	Dorset Park	M1P	Household Contact	CONFIRMED	2020-12-28	2021-01-09	FEMALE	RESOLVED	No	No	No	No	No	No
3129895	72689	Sporadic	70 to 79 Years	Humbermede	M9M	No Information	CONFIRMED	2021-01-08	2021-01-09	MALE	RESOLVED	No	No	No	No	No	No
3129896	72690	Sporadic	20 to 29 Years	Steeles	M1V	No Information	CONFIRMED	2021-01-04	2021-01-07	FEMALE	RESOLVED	No	No	No	No	No	No
3129897	72691	Sporadic	60 to 69 Years	Black Creek	M3N	Community	CONFIRMED	2021-01-04	2021-01-09	MALE	FATAL	No	No	No	Yes	Yes	Yes
3129898	72692	Sporadic	20 to 29 Years	West Humber-Clairville	M9V	No Information	CONFIRMED	2021-01-03	2021-01-08	MALE	RESOLVED	No	No	No	No	No	No
3129899	72693	Outbreak Associated	90 and older	Wychwood	M6G	Outbreaks, Healthcare Institutions	CONFIRMED	2021-01-08	2021-01-09	FEMALE	RESOLVED	No	No	No	No	No	No
3129900	72694	Sporadic	20 to 29 Years	West Humber-Clairville	M9W	No Information	CONFIRMED	2021-01-01	2021-01-06	FEMALE	RESOLVED	No	No	No	No	No	No
3129901	72695	Sporadic	20 to 29 Years	Bathurst Manor	M3H	No Information	CONFIRMED	2021-01-03	2021-01-07	MALE	RESOLVED	No	No	No	No	No	No
3129902	72696	Sporadic	30 to 39 Years	Bendale	M1P	Community	CONFIRMED	2021-01-03	2021-01-09	FEMALE	RESOLVED	No	No	No	No	No	No
3129903	72697	Sporadic	19 and younger	Humber Summit	M9L	Community	CONFIRMED	2021-01-03	2021-01-06	FEMALE	RESOLVED	No	No	No	No	No	No
3129904	72698	Sporadic	50 to 59 Years	Clairlea-Birchmount	M1K	No Information	CONFIRMED	2021-01-02	2021-01-08	MALE	RESOLVED	No	No	No	No	No	No
3129905	72699	Sporadic	20 to 29 Years	Mount Pleasant West	M4P	No Information	CONFIRMED	2021-01-04	2021-01-08	FEMALE	RESOLVED	No	No	No	No	No	No
3129906	72700	Outbreak Associated	20 to 29 Years	Mount Pleasant West	M4P	Outbreaks, Congregate Settings	CONFIRMED	2021-01-05	2021-01-08	FEMALE	RESOLVED	No	No	No	No	No	No
3129907	72701	Sporadic	20 to 29 Years	Bendale	M1P	No Information	CONFIRMED	2021-01-03	2021-01-07	FEMALE	RESOLVED	No	No	No	No	No	No
3129908	72702	Sporadic	20 to 29 Years	Newtonbrook West	M2R	No Information	CONFIRMED	2020-12-31	2021-01-07	FEMALE	RESOLVED	No	No	No	No	No	No
3129909	72703	Sporadic	70 to 79 Years	Yorkdale-Glen Park	M6B	Community	CONFIRMED	2021-01-03	2021-01-04	FEMALE	RESOLVED	No	No	No	Yes	No	No
3129910	72704	Sporadic	60 to 69 Years	York University Heights	M3J	Community	CONFIRMED	2021-01-07	2021-01-08	MALE	RESOLVED	No	No	No	No	No	No
3129911	72705	Sporadic	70 to 79 Years	Morningside	M1G	No Information	CONFIRMED	2020-12-25	2021-01-05	FEMALE	RESOLVED	No	No	No	No	No	No
3129912	72706	Outbreak Associated	90 and older	West Humber-Clairville	M9V	Outbreaks, Healthcare Institutions	CONFIRMED	2021-01-06	2021-01-08	FEMALE	RESOLVED	No	No	No	No	No	No
3129913	72707	Sporadic	20 to 29 Years	L'Amoreaux	M1W	Community	CONFIRMED	2020-12-27	2021-01-07	FEMALE	RESOLVED	No	No	No	No	No	No
3129914	72708	Outbreak Associated	70 to 79 Years	Bayview Woods-Steeles	M2K	Outbreaks, Healthcare Institutions	CONFIRMED	2021-01-05	2021-01-07	FEMALE	RESOLVED	No	No	No	No	No	No
3129915	72709	Sporadic	60 to 69 Years	Yorkdale-Glen Park	M6A	Community	CONFIRMED	2021-01-03	2021-01-05	MALE	RESOLVED	No	No	No	No	No	No
3129916	72710	Outbreak Associated	50 to 59 Years	Eglinton East	M1J	Outbreaks, Healthcare Institutions	CONFIRMED	2021-01-04	2021-01-07	FEMALE	RESOLVED	No	No	No	No	No	No
3129917	72711	Sporadic	20 to 29 Years	Rouge	M1B	No Information	CONFIRMED	2020-12-27	2021-01-06	MALE	RESOLVED	No	No	No	No	No	No
3129918	72712	Sporadic	60 to 69 Years	Etobicoke West Mall	M9C	No Information	CONFIRMED	2021-01-06	2021-01-07	MALE	RESOLVED	No	No	No	No	No	No
3129919	72713	Sporadic	40 to 49 Years	Mount Olive-Silverstone-Jamestown	M9V	Community	CONFIRMED	2021-01-01	2021-01-06	FEMALE	RESOLVED	No	No	No	No	No	No
3129920	72714	Sporadic	30 to 39 Years	Dovercourt-Wallace Emerson-Junction	M6H	No Information	CONFIRMED	2021-01-03	2021-01-09	FEMALE	RESOLVED	No	No	No	No	No	No
3129921	72715	Sporadic	30 to 39 Years	Don Valley Village	M2J	Household Contact	CONFIRMED	2021-01-05	2021-01-08	MALE	RESOLVED	No	No	No	No	No	No
3129922	72716	Sporadic	50 to 59 Years	Annex	M5R	No Information	CONFIRMED	2021-01-05	2021-01-07	MALE	RESOLVED	No	No	No	No	No	No
3129923	72717	Sporadic	60 to 69 Years	New Toronto	M8V	No Information	CONFIRMED	2020-12-26	2021-01-07	FEMALE	RESOLVED	No	No	No	No	No	No
3129924	72718	Sporadic	50 to 59 Years	Glenfield-Jane Heights	M3N	No Information	CONFIRMED	2021-01-04	2021-01-08	FEMALE	RESOLVED	No	No	No	No	No	No
3129925	72719	Sporadic	19 and younger	Mount Dennis	M6M	Household Contact	CONFIRMED	2021-01-03	2021-01-08	MALE	RESOLVED	No	No	No	No	No	No
3129926	72720	Sporadic	20 to 29 Years	Malvern	M1B	No Information	CONFIRMED	2021-01-03	2021-01-07	MALE	RESOLVED	No	No	No	No	No	No
3129927	72721	Sporadic	20 to 29 Years	Yorkdale-Glen Park	M6B	No Information	CONFIRMED	2021-01-04	2021-01-07	FEMALE	RESOLVED	No	No	No	No	No	No
3129928	72722	Sporadic	30 to 39 Years		M5T	No Information	CONFIRMED	2021-01-03	2021-01-09	FEMALE	RESOLVED	No	No	No	No	No	No
3129929	72723	Sporadic	19 and younger	Morningside	M1E	Community	CONFIRMED	2021-01-03	2021-01-08	MALE	RESOLVED	No	No	No	No	No	No
3129930	72724	Sporadic	30 to 39 Years	Newtonbrook West	M2R	Community	CONFIRMED	2021-01-04	2021-01-11	FEMALE	RESOLVED	No	No	No	No	No	No
3129931	72725	Sporadic	19 and younger	Wychwood	M6H	Household Contact	CONFIRMED	2021-01-04	2021-01-07	MALE	RESOLVED	No	No	No	No	No	No
3129932	72726	Outbreak Associated	50 to 59 Years	Kennedy Park	M1K	Outbreaks, Healthcare Institutions	CONFIRMED	2021-01-05	2021-01-07	FEMALE	RESOLVED	No	No	No	No	No	No
3129933	72727	Sporadic	30 to 39 Years	Eglinton East	M1J	No Information	CONFIRMED	2020-12-23	2021-01-08	MALE	RESOLVED	No	No	No	No	No	No
3129934	72728	Sporadic	20 to 29 Years	Church-Yonge Corridor	M4Y	No Information	CONFIRMED	2021-01-04	2021-01-08	FEMALE	RESOLVED	No	No	No	No	No	No
3129935	72729	Sporadic	30 to 39 Years	Mimico (includes Humber Bay Shores)	M8V	No Information	CONFIRMED	2021-01-04	2021-01-07	FEMALE	RESOLVED	No	No	No	No	No	No
3129936	72730	Sporadic	30 to 39 Years	Niagara	M6K	Community	CONFIRMED	2020-12-29	2021-01-06	MALE	RESOLVED	No	No	No	No	No	No
3129937	72731	Sporadic	20 to 29 Years	Banbury-Don Mills	M3C	No Information	CONFIRMED	2021-01-06	2021-01-09	FEMALE	RESOLVED	No	No	No	No	No	No
3129938	72732	Sporadic	40 to 49 Years	Dovercourt-Wallace Emerson-Junction	M6H	Household Contact	CONFIRMED	2020-12-25	2021-01-05	FEMALE	RESOLVED	No	No	No	No	No	No
3129939	72733	Outbreak Associated	70 to 79 Years	Stonegate-Queensway	M8Y	Outbreaks, Healthcare Institutions	CONFIRMED	2021-01-08	2021-01-10	FEMALE	RESOLVED	No	No	No	No	No	No
3129940	72734	Sporadic	70 to 79 Years	Rexdale-Kipling	M9W	Household Contact	CONFIRMED	2021-01-02	2021-01-05	FEMALE	RESOLVED	No	No	No	No	No	No
3129941	72735	Sporadic	70 to 79 Years	Bathurst Manor	M3H	No Information	CONFIRMED	2020-12-30	2021-01-08	FEMALE	RESOLVED	No	No	No	No	No	No
3129942	72736	Sporadic	50 to 59 Years	Agincourt North	M1V	Household Contact	CONFIRMED	2020-12-29	2021-01-08	FEMALE	RESOLVED	No	No	No	No	No	No
3129943	72737	Sporadic	80 to 89 Years	Mount Pleasant West	M4S	Community	CONFIRMED	2021-01-05	2021-01-07	FEMALE	RESOLVED	No	No	No	Yes	No	No
3129944	72738	Sporadic	60 to 69 Years		M2H	Community	CONFIRMED	2021-01-02	2021-01-04	FEMALE	RESOLVED	No	No	No	No	No	No
3129945	72739	Sporadic	60 to 69 Years	Oakwood Village	M6C	Community	CONFIRMED	2020-12-26	2021-01-09	MALE	RESOLVED	No	No	No	No	No	No
3129946	72740	Outbreak Associated	80 to 89 Years	Eglinton East	M1J	Outbreaks, Healthcare Institutions	CONFIRMED	2021-01-07	2021-01-10	FEMALE	RESOLVED	No	No	No	No	No	No
3129947	72741	Sporadic	20 to 29 Years	Kennedy Park	M1K	Household Contact	CONFIRMED	2021-01-08	2021-01-09	FEMALE	RESOLVED	No	No	No	No	No	No
3129948	72742	Sporadic	20 to 29 Years	Islington-City Centre West	M9A	No Information	CONFIRMED	2021-01-03	2021-01-07	FEMALE	RESOLVED	No	No	No	No	No	No
3129949	72743	Sporadic	20 to 29 Years	Mount Olive-Silverstone-Jamestown	M9V	No Information	CONFIRMED	2021-01-05	2021-01-07	FEMALE	RESOLVED	No	No	No	No	No	No
3129950	72744	Sporadic	40 to 49 Years	West Humber-Clairville	M9W	No Information	CONFIRMED	2020-12-30	2021-01-07	FEMALE	RESOLVED	No	No	No	No	No	No
3129951	72745	Sporadic	80 to 89 Years	Black Creek	M3N	No Information	CONFIRMED	2021-01-07	2021-01-09	MALE	FATAL	No	No	No	Yes	No	No
3129952	72746	Outbreak Associated	50 to 59 Years	Willowdale East	M2N	Outbreaks, Other Settings	CONFIRMED	2020-12-15	2021-01-05	FEMALE	RESOLVED	No	No	No	No	No	No
3129953	72747	Sporadic	30 to 39 Years	Kingsview Village-The Westway	M9R	Community	CONFIRMED	2021-01-04	2021-01-07	FEMALE	RESOLVED	No	No	No	No	No	No
3129954	72748	Sporadic	19 and younger	Black Creek	M3N	Household Contact	CONFIRMED	2021-01-02	2021-01-04	MALE	RESOLVED	No	No	No	No	No	No
3129955	72749	Sporadic	30 to 39 Years	Bendale	M1J	Close Contact	CONFIRMED	2021-01-04	2021-01-08	MALE	RESOLVED	No	No	No	No	No	No
3129956	72750	Sporadic	40 to 49 Years	Black Creek	M3N	Community	CONFIRMED	2021-01-06	2021-01-11	MALE	RESOLVED	No	No	No	No	No	No
3129957	72751	Sporadic	60 to 69 Years	Morningside	M1E	No Information	CONFIRMED	2021-01-06	2021-01-08	FEMALE	RESOLVED	No	No	No	No	No	No
3129958	72752	Sporadic	40 to 49 Years	Black Creek	M3N	Community	CONFIRMED	2020-12-27	2021-01-05	FEMALE	RESOLVED	No	No	No	No	No	No
3129959	72753	Sporadic	70 to 79 Years	L'Amoreaux	M1W	No Information	CONFIRMED	2020-12-27	2021-01-05	MALE	RESOLVED	No	No	No	No	No	No
3129960	72754	Sporadic	20 to 29 Years	Mount Olive-Silverstone-Jamestown	M9V	Community	CONFIRMED	2021-01-02	2021-01-08	FEMALE	RESOLVED	No	No	No	No	No	No
3129961	72755	Sporadic	19 and younger	Oakwood Village	M6E	Household Contact	PROBABLE	2021-01-08	2021-01-08	MALE	RESOLVED	No	No	No	No	No	No
3129962	72756	Sporadic	30 to 39 Years	North St. James Town	M4X	Community	CONFIRMED	2020-12-31	2021-01-07	MALE	RESOLVED	No	No	No	No	No	No
3129963	72757	Sporadic	19 and younger	Corso Italia-Davenport	M6E	No Information	CONFIRMED	2021-01-06	2021-01-09	MALE	RESOLVED	No	No	No	No	No	No
3129964	72758	Sporadic	70 to 79 Years	Agincourt South-Malvern West	M1S	Household Contact	CONFIRMED	2020-12-25	2021-01-08	FEMALE	RESOLVED	No	No	No	No	No	No
3129965	72759	Outbreak Associated	90 and older	Wychwood	M6G	Outbreaks, Healthcare Institutions	CONFIRMED	2021-01-08	2021-01-09	FEMALE	FATAL	No	No	No	Yes	No	No
3129966	72760	Sporadic	40 to 49 Years	Thorncliffe Park	M4H	Community	CONFIRMED	2021-01-04	2021-01-06	MALE	RESOLVED	No	No	No	No	No	No
3129967	72761	Sporadic	30 to 39 Years	Dorset Park	M1P	Community	CONFIRMED	2020-12-25	2021-01-04	FEMALE	RESOLVED	No	No	No	No	No	No
3129968	72762	Sporadic	60 to 69 Years	Rosedale-Moore Park	M4W	No Information	CONFIRMED	2021-01-08	2021-01-08	FEMALE	RESOLVED	No	No	No	No	No	No
3129969	72763	Sporadic	20 to 29 Years	Lawrence Park South	M5N	No Information	CONFIRMED	2020-12-31	2021-01-05	MALE	RESOLVED	No	No	No	No	No	No
3129970	72764	Sporadic	40 to 49 Years	Morningside	M1E	No Information	CONFIRMED	2021-01-01	2021-01-06	FEMALE	RESOLVED	No	No	No	No	No	No
3129971	72765	Sporadic	40 to 49 Years	Guildwood	M1E	Travel	CONFIRMED	2021-01-04	2021-01-04	MALE	RESOLVED	No	No	No	No	No	No
3129972	72766	Sporadic	60 to 69 Years	Tam O'Shanter-Sullivan	M1T	No Information	CONFIRMED	2021-01-05	2021-01-08	MALE	RESOLVED	No	No	No	No	No	No
3129973	72767	Sporadic	20 to 29 Years	Black Creek	M3N	Community	CONFIRMED	2021-01-01	2021-01-08	MALE	RESOLVED	No	No	No	No	No	No
3129974	72768	Sporadic	30 to 39 Years	Danforth-East York	M4J	Community	CONFIRMED	2021-01-06	2021-01-07	MALE	RESOLVED	No	No	No	No	No	No
3129975	72769	Sporadic	50 to 59 Years	Downsview-Roding-CFB	M3K	No Information	CONFIRMED	2020-12-29	2021-01-08	MALE	RESOLVED	No	No	No	No	No	No
3129976	72770	Sporadic	19 and younger	Humewood-Cedarvale	M6C	Household Contact	CONFIRMED	2021-01-07	2021-01-08	FEMALE	RESOLVED	No	No	No	No	No	No
3129977	72771	Sporadic	20 to 29 Years	Church-Yonge Corridor	M4Y	No Information	CONFIRMED	2021-01-04	2021-01-07	FEMALE	RESOLVED	No	No	No	No	No	No
3129978	72772	Sporadic	50 to 59 Years	Malvern	M1B	No Information	CONFIRMED	2020-12-29	2021-01-06	FEMALE	RESOLVED	No	No	No	No	No	No
3129979	72773	Sporadic	30 to 39 Years	Annex	M5R	Community	CONFIRMED	2021-01-08	2021-01-09	MALE	RESOLVED	No	No	No	No	No	No
3129980	72774	Sporadic	40 to 49 Years	West Humber-Clairville	M9V	Community	CONFIRMED	2021-01-01	2021-01-06	FEMALE	RESOLVED	No	No	No	No	No	No
3129981	72775	Sporadic	60 to 69 Years	Malvern	M1B	No Information	CONFIRMED	2021-01-04	2021-01-07	FEMALE	RESOLVED	No	No	No	No	No	No
3129982	72776	Sporadic	20 to 29 Years	Woburn	M1G	Community	CONFIRMED	2021-01-01	2021-01-05	MALE	RESOLVED	No	No	No	No	No	No
3129983	72777	Sporadic	30 to 39 Years	Weston	M9N	Community	CONFIRMED	2021-01-09	2021-01-09	MALE	RESOLVED	No	No	No	No	No	No
3129984	72778	Sporadic	19 and younger	High Park-Swansea	M6R	Community	CONFIRMED	2021-01-03	2021-01-06	FEMALE	RESOLVED	No	No	No	No	No	No
3129985	72779	Sporadic	20 to 29 Years	Bay Street Corridor	M5S	No Information	CONFIRMED	2021-01-04	2021-01-07	MALE	RESOLVED	No	No	No	No	No	No
3129986	72780	Outbreak Associated	70 to 79 Years	Little Portugal	M6K	Outbreaks, Congregate Settings	CONFIRMED	2021-01-08	2021-01-09	FEMALE	RESOLVED	No	No	No	No	No	No
3129987	72781	Sporadic	40 to 49 Years	Niagara	M6K	Community	CONFIRMED	2021-01-04	2021-01-09	FEMALE	RESOLVED	No	No	No	No	No	No
3129988	72782	Sporadic	19 and younger	High Park North	M6P	Household Contact	CONFIRMED	2021-01-05	2021-01-10	MALE	RESOLVED	No	No	No	No	No	No
3129989	72783	Sporadic	60 to 69 Years	Humewood-Cedarvale	M6C	Community	CONFIRMED	2021-01-02	2021-01-04	MALE	RESOLVED	No	No	No	No	No	No
3129990	72784	Sporadic	20 to 29 Years	Westminster-Branson	M2R	No Information	CONFIRMED	2021-01-02	2021-01-05	FEMALE	RESOLVED	No	No	No	No	No	No
3129991	72785	Sporadic	20 to 29 Years	Agincourt North	M1V	No Information	CONFIRMED	2021-01-02	2021-01-05	MALE	RESOLVED	No	No	No	No	No	No
3129992	72786	Sporadic	19 and younger	Humbermede	M9M	Household Contact	CONFIRMED	2021-01-04	2021-01-07	MALE	RESOLVED	No	No	No	No	No	No
3129993	72787	Sporadic	30 to 39 Years	High Park-Swansea	M6R	No Information	CONFIRMED	2021-01-02	2021-01-07	MALE	RESOLVED	No	No	No	No	No	No
3129994	72788	Sporadic	20 to 29 Years	Westminster-Branson	M2R	Community	CONFIRMED	2021-01-03	2021-01-06	FEMALE	RESOLVED	No	No	No	No	No	No
3129995	72789	Sporadic	20 to 29 Years	Scarborough Village	M1J	Household Contact	CONFIRMED	2021-01-03	2021-01-04	MALE	RESOLVED	No	No	No	No	No	No
3129996	72790	Sporadic	20 to 29 Years	East End-Danforth	M4E	No Information	CONFIRMED	2021-01-04	2021-01-08	MALE	RESOLVED	No	No	No	No	No	No
3129997	72791	Sporadic	50 to 59 Years	Niagara	M6K	No Information	CONFIRMED	2021-01-07	2021-01-10	FEMALE	RESOLVED	No	No	No	No	No	No
3129998	72792	Sporadic	30 to 39 Years	Thorncliffe Park	M4H	No Information	CONFIRMED	2021-01-06	2021-01-08	FEMALE	RESOLVED	No	No	No	No	No	No
3129999	72793	Sporadic	50 to 59 Years	Mimico (includes Humber Bay Shores)	M8V	No Information	CONFIRMED	2021-01-04	2021-01-07	FEMALE	RESOLVED	No	No	No	No	No	No
3130000	72794	Sporadic	50 to 59 Years	Wexford/Maryvale	M1R	Community	CONFIRMED	2020-12-30	2021-01-04	FEMALE	RESOLVED	No	No	No	No	No	No
3130001	72795	Sporadic	20 to 29 Years	South Parkdale	M6K	No Information	CONFIRMED	2021-01-03	2021-01-05	FEMALE	RESOLVED	No	No	No	No	No	No
3130002	72796	Sporadic	60 to 69 Years	Agincourt North	M1V	Community	CONFIRMED	2021-01-04	2021-01-07	MALE	RESOLVED	No	No	No	No	No	No
3130003	72797	Sporadic	20 to 29 Years	Henry Farm	M2J	No Information	CONFIRMED	2021-01-07	2021-01-07	FEMALE	RESOLVED	No	No	No	Yes	No	No
3130004	72798	Outbreak Associated	80 to 89 Years	Islington-City Centre West	M9A	Outbreaks, Healthcare Institutions	CONFIRMED	2021-01-03	2021-01-06	FEMALE	RESOLVED	No	No	No	Yes	No	No
3130005	72799	Sporadic	40 to 49 Years	Clairlea-Birchmount	M1L	No Information	CONFIRMED	2020-12-24	2021-01-07	MALE	RESOLVED	No	No	No	No	No	No
3130006	72801	Sporadic	30 to 39 Years	Waterfront Communities-The Island	M5V	No Information	CONFIRMED	2021-01-01	2021-01-09	MALE	RESOLVED	No	No	No	No	No	No
3130007	72802	Sporadic	30 to 39 Years	Victoria Village	M4A	No Information	CONFIRMED	2020-12-31	2021-01-06	FEMALE	RESOLVED	No	No	No	No	No	No
3130008	72803	Sporadic	20 to 29 Years	Beechborough-Greenbrook	M6M	Household Contact	CONFIRMED	2021-01-04	2021-01-08	FEMALE	RESOLVED	No	No	No	No	No	No
3130009	72804	Sporadic	50 to 59 Years	Mount Olive-Silverstone-Jamestown	M9V	No Information	CONFIRMED	2021-01-03	2021-01-08	MALE	RESOLVED	No	No	No	No	No	No
3130010	72805	Sporadic	20 to 29 Years	Kennedy Park	M1K	No Information	CONFIRMED	2021-01-05	2021-01-07	MALE	RESOLVED	No	No	No	No	No	No
3130011	72806	Sporadic	30 to 39 Years	Parkwoods-Donalda	M3A	Travel	CONFIRMED	2021-01-05	2021-01-06	MALE	RESOLVED	No	No	No	No	No	No
3130012	72807	Sporadic	20 to 29 Years	Glenfield-Jane Heights	M3N	Community	CONFIRMED	2021-01-05	2021-01-07	MALE	RESOLVED	No	No	No	No	No	No
3130013	72808	Sporadic	30 to 39 Years	Malvern	M1B	No Information	CONFIRMED	2021-01-05	2021-01-09	FEMALE	RESOLVED	No	No	No	No	No	No
3130014	72809	Outbreak Associated	30 to 39 Years		M8V	Outbreaks, Congregate Settings	CONFIRMED	2021-01-05	2021-01-10	FEMALE	RESOLVED	No	No	No	No	No	No
3130015	72810	Sporadic	19 and younger	Islington-City Centre West	M9A	No Information	CONFIRMED	2021-01-04	2021-01-07	FEMALE	RESOLVED	No	No	No	No	No	No
3130016	72811	Sporadic	40 to 49 Years	Humewood-Cedarvale	M6C	Household Contact	CONFIRMED	2020-12-31	2021-01-04	FEMALE	RESOLVED	No	No	No	No	No	No
3130017	72812	Sporadic	60 to 69 Years	Bendale	M1P	No Information	CONFIRMED	2021-01-07	2021-01-08	MALE	RESOLVED	No	No	No	No	No	No
3130018	72813	Sporadic	70 to 79 Years	Agincourt North	M1V	No Information	CONFIRMED	2020-12-30	2021-01-08	FEMALE	RESOLVED	No	No	No	No	No	No
3130019	72814	Sporadic	20 to 29 Years	Dufferin Grove	M6H	Community	CONFIRMED	2021-01-04	2021-01-07	MALE	RESOLVED	No	No	No	No	No	No
3130020	72815	Sporadic	40 to 49 Years	Humber Heights-Westmount	M9P	Community	CONFIRMED	2021-01-03	2021-01-09	FEMALE	RESOLVED	No	No	No	No	No	No
3130021	72816	Sporadic	30 to 39 Years	Bedford Park-Nortown	M5M	Close Contact	CONFIRMED	2021-01-03	2021-01-07	FEMALE	RESOLVED	No	No	No	No	No	No
3130022	72817	Sporadic	19 and younger	L'Amoreaux	M1W	Community	CONFIRMED	2021-01-08	2021-01-11	MALE	RESOLVED	No	No	No	No	No	No
3130023	72818	Sporadic	60 to 69 Years	West Humber-Clairville	M9W	Close Contact	CONFIRMED	2021-01-03	2021-01-05	MALE	RESOLVED	No	No	No	No	No	No
3130024	72819	Sporadic	70 to 79 Years	Church-Yonge Corridor	M5B	No Information	CONFIRMED	2020-12-30	2021-01-05	FEMALE	RESOLVED	No	No	No	No	No	No
3130025	72820	Sporadic	60 to 69 Years	Newtonbrook West	M2M	Community	CONFIRMED	2020-12-30	2021-01-03	FEMALE	RESOLVED	No	No	No	No	No	No
3130026	72821	Sporadic	40 to 49 Years	Keelesdale-Eglinton West	M6M	No Information	CONFIRMED	2021-01-03	2021-01-07	MALE	RESOLVED	No	No	No	No	No	No
3130027	72822	Sporadic	30 to 39 Years	Bayview Village	M2K	No Information	CONFIRMED	2021-01-01	2021-01-03	FEMALE	RESOLVED	No	No	No	No	No	No
3130028	72823	Sporadic	19 and younger	Beechborough-Greenbrook	M6M	No Information	CONFIRMED	2020-12-31	2021-01-09	FEMALE	RESOLVED	No	No	No	No	No	No
3130029	72824	Sporadic	20 to 29 Years	Rouge	M1B	No Information	CONFIRMED	2021-01-03	2021-01-03	FEMALE	RESOLVED	No	No	No	No	No	No
3130030	72825	Sporadic	50 to 59 Years	Clanton Park	M3H	Community	CONFIRMED	2020-12-24	2021-01-06	MALE	RESOLVED	No	No	No	No	No	No
3130031	72826	Sporadic	20 to 29 Years	Brookhaven-Amesbury	M6M	Community	CONFIRMED	2021-01-06	2021-01-07	FEMALE	RESOLVED	No	No	No	No	No	No
3130032	72827	Sporadic	50 to 59 Years	Oakwood Village	M6C	No Information	CONFIRMED	2021-01-03	2021-01-06	MALE	RESOLVED	No	No	No	No	No	No
3130033	72828	Sporadic	20 to 29 Years	Weston-Pellam Park	M6N	No Information	CONFIRMED	2020-12-29	2021-01-06	MALE	RESOLVED	No	No	No	No	No	No
3130034	72829	Sporadic	70 to 79 Years	Englemount-Lawrence	M6B	Household Contact	CONFIRMED	2021-01-06	2021-01-10	FEMALE	RESOLVED	No	No	No	No	No	No
3130035	72830	Sporadic	50 to 59 Years	Maple Leaf	M6L	Community	CONFIRMED	2020-12-25	2021-01-07	MALE	RESOLVED	No	No	No	No	No	No
3130036	72831	Outbreak Associated	80 to 89 Years	Newtonbrook West	M2R	Outbreaks, Healthcare Institutions	CONFIRMED	2021-01-07	2021-01-09	FEMALE	RESOLVED	No	No	No	No	No	No
3130037	72832	Sporadic	40 to 49 Years	Mimico (includes Humber Bay Shores)	M8Y	No Information	CONFIRMED	2021-01-05	2021-01-08	FEMALE	RESOLVED	No	No	No	No	No	No
3130038	72833	Sporadic	30 to 39 Years	Tam O'Shanter-Sullivan	M1T	Community	CONFIRMED	2021-01-01	2021-01-03	FEMALE	RESOLVED	No	No	No	No	No	No
3130039	72834	Sporadic	80 to 89 Years	Agincourt North	M1S	Community	CONFIRMED	2020-12-31	2021-01-07	MALE	FATAL	No	No	No	Yes	Yes	Yes
3130040	72835	Outbreak Associated	60 to 69 Years	Mount Olive-Silverstone-Jamestown	M9V	Outbreaks, Other Settings	CONFIRMED	2021-01-04	2021-01-07	MALE	RESOLVED	No	No	No	No	No	No
3130041	72836	Sporadic	40 to 49 Years	Rouge	M1B	No Information	CONFIRMED	2020-12-23	2021-01-02	MALE	RESOLVED	No	No	No	No	No	No
3130042	72837	Sporadic	60 to 69 Years	Clanton Park	M3H	Community	CONFIRMED	2020-12-25	2021-01-09	FEMALE	RESOLVED	No	No	No	No	No	No
3130043	72838	Sporadic	30 to 39 Years	Rouge	M1C	No Information	CONFIRMED	2021-01-03	2021-01-07	MALE	RESOLVED	No	No	No	No	No	No
3130044	72839	Sporadic	30 to 39 Years	West Hill	M1E	Household Contact	CONFIRMED	2021-01-01	2021-01-04	FEMALE	RESOLVED	No	No	No	No	No	No
3130045	72840	Sporadic	40 to 49 Years	Dorset Park	M1P	No Information	CONFIRMED	2020-12-29	2021-01-05	MALE	RESOLVED	No	No	No	No	No	No
3130046	72841	Sporadic	19 and younger	Milliken	M1V	No Information	CONFIRMED	2021-01-03	2021-01-06	FEMALE	RESOLVED	No	No	No	No	No	No
3130047	72842	Sporadic	40 to 49 Years	Woburn	M1G	No Information	CONFIRMED	2020-12-28	2021-01-07	MALE	RESOLVED	No	No	No	No	No	No
3130048	72843	Sporadic	50 to 59 Years	Rouge	M1X	No Information	CONFIRMED	2020-12-30	2021-01-05	MALE	RESOLVED	No	No	No	No	No	No
3130049	72844	Outbreak Associated	90 and older	Centennial Scarborough	M1C	Outbreaks, Healthcare Institutions	CONFIRMED	2021-01-05	2021-01-08	FEMALE	FATAL	No	No	No	No	No	No
3130050	72845	Sporadic	50 to 59 Years	Humewood-Cedarvale	M6C	Community	CONFIRMED	2021-01-01	2021-01-04	MALE	RESOLVED	No	No	No	No	No	No
3130051	72846	Sporadic	30 to 39 Years	Oakwood Village	M6E	No Information	CONFIRMED	2021-01-01	2021-01-05	MALE	RESOLVED	No	No	No	No	No	No
3130052	72847	Outbreak Associated	60 to 69 Years	New Toronto	M8V	Outbreaks, Healthcare Institutions	CONFIRMED	2021-01-06	2021-01-08	MALE	RESOLVED	No	No	No	No	No	No
3130053	72848	Sporadic	50 to 59 Years	West Hill	M1E	No Information	CONFIRMED	2021-01-02	2021-01-08	MALE	RESOLVED	No	No	No	No	No	No
3130054	72849	Sporadic	80 to 89 Years	Beechborough-Greenbrook	M6M	No Information	CONFIRMED	2021-01-03	2021-01-07	FEMALE	FATAL	No	No	No	Yes	No	No
3130055	72850	Sporadic	80 to 89 Years	Humewood-Cedarvale	M6C	Community	CONFIRMED	2020-12-31	2021-01-07	MALE	RESOLVED	No	No	No	Yes	Yes	No
3130056	72851	Sporadic	30 to 39 Years	Dovercourt-Wallace Emerson-Junction	M6G	Community	CONFIRMED	2020-12-31	2021-01-04	FEMALE	RESOLVED	No	No	No	No	No	No
3130057	72852	Sporadic	50 to 59 Years	Danforth-East York	M4J	Close Contact	CONFIRMED	2021-01-07	2021-01-09	MALE	RESOLVED	No	No	No	No	No	No
3130058	72853	Sporadic	50 to 59 Years	O'Connor-Parkview	M4B	No Information	CONFIRMED	2021-01-03	2021-01-06	FEMALE	RESOLVED	No	No	No	No	No	No
3130059	72854	Sporadic	40 to 49 Years	Eglinton East	M1J	Community	CONFIRMED	2020-12-24	2021-01-06	FEMALE	RESOLVED	No	No	No	No	No	No
3130060	72855	Outbreak Associated	80 to 89 Years	Scarborough Village	M1M	Outbreaks, Healthcare Institutions	CONFIRMED	2021-01-07	2021-01-10	FEMALE	RESOLVED	No	No	No	No	No	No
3130061	72856	Sporadic	60 to 69 Years	Rouge	M1X	No Information	CONFIRMED	2020-12-31	2021-01-05	FEMALE	RESOLVED	No	No	No	No	No	No
3130062	72857	Sporadic	30 to 39 Years	L'Amoreaux	M1W	Community	CONFIRMED	2021-01-05	2021-01-07	FEMALE	RESOLVED	No	No	No	No	No	No
3130063	72858	Sporadic	20 to 29 Years	Beechborough-Greenbrook	M6M	Community	CONFIRMED	2021-01-03	2021-01-07	FEMALE	RESOLVED	No	No	No	No	No	No
3130064	72859	Sporadic	60 to 69 Years	Hillcrest Village	M2H	Community	CONFIRMED	2021-01-03	2021-01-07	MALE	RESOLVED	No	No	No	No	No	No
3130065	72860	Sporadic	20 to 29 Years	Bayview Woods-Steeles	M2H	No Information	CONFIRMED	2021-01-01	2021-01-05	FEMALE	RESOLVED	No	No	No	No	No	No
3130066	72861	Sporadic	30 to 39 Years	Dufferin Grove	M6H	No Information	CONFIRMED	2020-12-30	2021-01-05	FEMALE	RESOLVED	No	No	No	No	No	No
3130067	72862	Sporadic	19 and younger	Downsview-Roding-CFB	M3M	Close Contact	CONFIRMED	2021-01-02	2021-01-07	MALE	RESOLVED	No	No	No	No	No	No
3130068	72863	Sporadic	70 to 79 Years	Mount Olive-Silverstone-Jamestown	M9V	No Information	CONFIRMED	2020-12-28	2021-01-07	MALE	RESOLVED	No	No	No	No	No	No
3130069	72864	Sporadic	30 to 39 Years	Islington-City Centre West	M9A	No Information	CONFIRMED	2020-12-29	2021-01-05	MALE	RESOLVED	No	No	No	No	No	No
3130070	72865	Sporadic	19 and younger	Scarborough Village	M1J	Close Contact	CONFIRMED	2021-01-01	2021-01-06	MALE	RESOLVED	No	No	No	No	No	No
3130071	72866	Sporadic	30 to 39 Years	Kensington-Chinatown	M5T	No Information	PROBABLE	2021-01-02	2021-01-04	MALE	RESOLVED	No	No	No	No	No	No
3130072	72867	Sporadic	40 to 49 Years	Danforth	M4C	No Information	CONFIRMED	2020-12-28	2021-01-07	FEMALE	RESOLVED	No	No	No	No	No	No
3130073	72868	Sporadic	50 to 59 Years	Kingsview Village-The Westway	M9R	No Information	CONFIRMED	2020-12-28	2021-01-05	FEMALE	RESOLVED	No	No	No	No	No	No
3130074	72869	Sporadic	60 to 69 Years	Dovercourt-Wallace Emerson-Junction	M6P	No Information	CONFIRMED	2021-01-06	2021-01-08	MALE	RESOLVED	No	No	No	No	No	No
3130075	72870	Sporadic	50 to 59 Years	Milliken	M1V	Community	CONFIRMED	2021-01-02	2021-01-07	FEMALE	RESOLVED	No	No	No	No	No	No
3130076	72871	Sporadic	80 to 89 Years	Bendale	M1J	No Information	CONFIRMED	2020-12-31	2021-01-06	FEMALE	RESOLVED	No	No	No	No	No	No
3130077	72872	Sporadic	19 and younger	Waterfront Communities-The Island	M5V	No Information	CONFIRMED	2021-01-04	2021-01-07	MALE	RESOLVED	No	No	No	No	No	No
3130078	72873	Sporadic	50 to 59 Years	Centennial Scarborough	M1C	No Information	CONFIRMED	2021-01-03	2021-01-07	FEMALE	RESOLVED	No	No	No	No	No	No
3130079	72874	Sporadic	19 and younger	Weston	M9N	Household Contact	CONFIRMED	2020-12-26	2021-01-11	FEMALE	RESOLVED	No	No	No	No	No	No
3130080	72875	Sporadic	80 to 89 Years	Clanton Park	M3H	No Information	CONFIRMED	2021-01-05	2021-01-08	FEMALE	RESOLVED	No	No	No	No	No	No
3130081	72876	Sporadic	40 to 49 Years	South Riverdale	M4M	Community	CONFIRMED	2021-01-03	2021-01-07	FEMALE	RESOLVED	No	No	No	No	No	No
3130082	72877	Sporadic	19 and younger	Westminster-Branson	M2R	Household Contact	CONFIRMED	2021-01-05	2021-01-07	MALE	RESOLVED	No	No	No	No	No	No
3130083	72878	Sporadic	50 to 59 Years	Weston-Pellam Park	M6N	Household Contact	CONFIRMED	2020-12-24	2021-01-07	MALE	RESOLVED	No	No	No	No	No	No
3130084	72879	Outbreak Associated	70 to 79 Years	Taylor-Massey	M4C	Outbreaks, Healthcare Institutions	CONFIRMED	2021-01-06	2021-01-09	FEMALE	RESOLVED	No	No	No	Yes	No	No
3130085	72880	Sporadic	19 and younger	Victoria Village	M1R	Household Contact	CONFIRMED	2020-12-31	2021-01-08	FEMALE	RESOLVED	No	No	No	No	No	No
3130086	72881	Sporadic	50 to 59 Years	Willowridge-Martingrove-Richview	M9R	No Information	CONFIRMED	2021-01-01	2021-01-05	FEMALE	RESOLVED	No	No	No	No	No	No
3130087	72882	Sporadic	19 and younger	Niagara	M5V	Close Contact	CONFIRMED	2021-01-05	2021-01-07	MALE	RESOLVED	No	No	No	No	No	No
3130088	72883	Sporadic	30 to 39 Years	Englemount-Lawrence	M6A	No Information	CONFIRMED	2021-01-03	2021-01-07	FEMALE	RESOLVED	No	No	No	No	No	No
3130089	72884	Sporadic	50 to 59 Years	West Humber-Clairville	M9W	Community	CONFIRMED	2021-01-04	2021-01-08	FEMALE	RESOLVED	No	No	No	No	No	No
3130090	72885	Sporadic	40 to 49 Years	Trinity-Bellwoods	M6J	Community	CONFIRMED	2021-01-03	2021-01-06	FEMALE	RESOLVED	No	No	No	No	No	No
3130091	72886	Sporadic	60 to 69 Years	Weston	M9N	Community	CONFIRMED	2021-01-01	2021-01-07	MALE	RESOLVED	No	No	No	No	No	No
3130092	72887	Sporadic	40 to 49 Years	Thorncliffe Park	M4H	No Information	CONFIRMED	2021-01-04	2021-01-06	FEMALE	RESOLVED	No	No	No	No	No	No
3130093	72888	Sporadic	19 and younger	Steeles	M1V	Community	CONFIRMED	2020-12-29	2021-01-05	FEMALE	RESOLVED	No	No	No	No	No	No
3130094	72889	Sporadic	40 to 49 Years	Downsview-Roding-CFB	M3K	No Information	CONFIRMED	2021-01-09	2021-01-10	FEMALE	FATAL	No	No	No	Yes	Yes	Yes
3130095	72890	Sporadic	20 to 29 Years	Keelesdale-Eglinton West	M6M	No Information	CONFIRMED	2021-01-08	2021-01-09	MALE	RESOLVED	No	No	No	No	No	No
3130096	72891	Sporadic	30 to 39 Years	Caledonia-Fairbank	M6E	Community	CONFIRMED	2021-01-02	2021-01-08	MALE	RESOLVED	No	No	No	No	No	No
3130097	72892	Sporadic	50 to 59 Years	Willowridge-Martingrove-Richview	M9R	No Information	CONFIRMED	2021-01-06	2021-01-09	FEMALE	RESOLVED	No	No	No	No	No	No
3130098	72893	Sporadic	20 to 29 Years	Malvern	M1B	Community	CONFIRMED	2021-01-05	2021-01-07	FEMALE	RESOLVED	No	No	No	No	No	No
3130099	72894	Sporadic	19 and younger	Rockcliffe-Smythe	M6N	Household Contact	CONFIRMED	2021-01-05	2021-01-07	MALE	RESOLVED	No	No	No	No	No	No
3130100	72895	Sporadic	50 to 59 Years	Cabbagetown-South St. James Town	M4Y	No Information	CONFIRMED	2021-01-02	2021-01-08	MALE	RESOLVED	No	No	No	No	No	No
3130101	72896	Sporadic	40 to 49 Years	Centennial Scarborough	M1C	No Information	CONFIRMED	2020-12-24	2021-01-07	FEMALE	RESOLVED	No	No	No	No	No	No
3130102	72897	Sporadic	40 to 49 Years	Woburn	M1G	Community	CONFIRMED	2021-01-01	2021-01-07	MALE	RESOLVED	No	No	No	No	No	No
3130103	72898	Outbreak Associated	50 to 59 Years	L'Amoreaux	M1W	Outbreaks, Other Settings	CONFIRMED	2020-12-30	2021-01-06	FEMALE	RESOLVED	No	No	No	No	No	No
3130104	72899	Sporadic	19 and younger	New Toronto	M8V	Close Contact	CONFIRMED	2021-01-09	2021-01-11	MALE	RESOLVED	No	No	No	No	No	No
3130105	72900	Sporadic	19 and younger	High Park North	M6P	Close Contact	CONFIRMED	2021-01-03	2021-01-06	FEMALE	RESOLVED	No	No	No	No	No	No
3130106	72901	Sporadic	40 to 49 Years	South Parkdale	M6K	No Information	CONFIRMED	2020-12-28	2021-01-06	FEMALE	RESOLVED	No	No	No	No	No	No
3130107	72902	Sporadic	30 to 39 Years	Niagara	M6K	No Information	CONFIRMED	2021-01-01	2021-01-04	FEMALE	RESOLVED	No	No	No	No	No	No
3130108	72903	Sporadic	70 to 79 Years	Birchcliffe-Cliffside	M1N	Community	CONFIRMED	2021-01-03	2021-01-04	MALE	RESOLVED	No	No	No	No	No	No
3130109	72904	Outbreak Associated	50 to 59 Years	Eringate-Centennial-West Deane	M9C	Outbreaks, Other Settings	CONFIRMED	2021-01-02	2021-01-05	FEMALE	RESOLVED	No	No	No	No	No	No
3130110	72905	Sporadic	20 to 29 Years	Henry Farm	M2J	Community	CONFIRMED	2020-12-31	2021-01-05	MALE	RESOLVED	No	No	No	No	No	No
3130111	72906	Sporadic	19 and younger	Scarborough Village	M1J	Household Contact	CONFIRMED	2021-01-07	2021-01-09	MALE	RESOLVED	No	No	No	No	No	No
3130112	72907	Sporadic	20 to 29 Years	Woburn	M1H	No Information	CONFIRMED	2020-12-29	2021-01-01	MALE	RESOLVED	No	No	No	No	No	No
3130113	72908	Sporadic	50 to 59 Years	Westminster-Branson	M2R	No Information	CONFIRMED	2020-12-27	2021-01-06	FEMALE	RESOLVED	No	No	No	No	No	No
3130114	72909	Sporadic	30 to 39 Years	East End-Danforth	M4E	No Information	CONFIRMED	2020-12-31	2021-01-07	MALE	RESOLVED	No	No	No	No	No	No
3130115	72910	Sporadic	30 to 39 Years	Waterfront Communities-The Island	M5V	Household Contact	CONFIRMED	2021-01-01	2021-01-05	FEMALE	RESOLVED	No	No	No	No	No	No
3130116	72911	Sporadic	19 and younger	Willowridge-Martingrove-Richview	M9R	Household Contact	CONFIRMED	2021-01-02	2021-01-09	MALE	RESOLVED	No	No	No	No	No	No
3130117	72912	Sporadic	30 to 39 Years	Humber Summit	M9L	No Information	CONFIRMED	2021-01-04	2021-01-09	FEMALE	RESOLVED	No	No	No	No	No	No
3130118	72913	Sporadic	60 to 69 Years	Taylor-Massey	M4C	Household Contact	CONFIRMED	2021-01-01	2021-01-04	FEMALE	RESOLVED	No	No	No	No	No	No
3130119	72914	Sporadic	30 to 39 Years	South Riverdale	M4M	No Information	CONFIRMED	2021-01-06	2021-01-08	MALE	RESOLVED	No	No	No	No	No	No
3130120	72915	Sporadic	40 to 49 Years	Briar Hill - Belgravia	M6E	No Information	CONFIRMED	2021-01-04	2021-01-06	MALE	RESOLVED	No	No	No	No	No	No
3130121	72916	Sporadic	20 to 29 Years	Malvern	M1B	No Information	CONFIRMED	2021-01-03	2021-01-06	MALE	RESOLVED	No	No	No	No	No	No
3130122	72917	Sporadic	50 to 59 Years	Corso Italia-Davenport	M6E	Community	CONFIRMED	2020-12-28	2021-01-05	MALE	RESOLVED	No	No	No	No	No	No
3130123	72918	Sporadic	40 to 49 Years	Humber Heights-Westmount	M9P	Household Contact	CONFIRMED	2021-01-06	2021-01-07	MALE	RESOLVED	No	No	No	No	No	No
3130124	72919	Outbreak Associated	50 to 59 Years	Glenfield-Jane Heights	M3N	Outbreaks, Other Settings	CONFIRMED	2020-12-26	2021-01-05	MALE	RESOLVED	No	No	No	No	No	No
3130125	72920	Sporadic	50 to 59 Years	Humbermede	M9M	No Information	CONFIRMED	2021-01-01	2021-01-08	FEMALE	RESOLVED	No	No	No	No	No	No
3130126	72921	Sporadic	60 to 69 Years	Westminster-Branson	M2R	Community	CONFIRMED	2020-12-23	2021-01-03	FEMALE	RESOLVED	No	No	No	No	No	No
3130127	72922	Sporadic	19 and younger	Malvern	M1B	Household Contact	CONFIRMED	2021-01-05	2021-01-07	FEMALE	RESOLVED	No	No	No	No	No	No
3130128	72923	Sporadic	20 to 29 Years	Pleasant View	M2H	No Information	CONFIRMED	2021-01-06	2021-01-07	FEMALE	RESOLVED	No	No	No	No	No	No
3130129	72924	Sporadic	20 to 29 Years	Morningside	M1E	Community	CONFIRMED	2020-12-30	2021-01-05	MALE	RESOLVED	No	No	No	No	No	No
3130130	72925	Sporadic	40 to 49 Years	Dufferin Grove	M6H	No Information	CONFIRMED	2020-12-28	2021-01-08	FEMALE	RESOLVED	No	No	No	No	No	No
3130131	72926	Sporadic	19 and younger	Clairlea-Birchmount	M1K	No Information	CONFIRMED	2021-01-04	2021-01-07	FEMALE	RESOLVED	No	No	No	No	No	No
3130132	72927	Sporadic	19 and younger	Dorset Park	M1P	Household Contact	CONFIRMED	2020-12-26	2021-01-09	FEMALE	RESOLVED	No	No	No	No	No	No
3130133	72928	Sporadic	20 to 29 Years	Mount Olive-Silverstone-Jamestown	M9V	Community	CONFIRMED	2020-12-29	2021-01-05	MALE	RESOLVED	No	No	No	No	No	No
3130134	72929	Sporadic	40 to 49 Years	Humbermede	M9M	No Information	CONFIRMED	2020-12-31	2021-01-07	FEMALE	RESOLVED	No	No	No	No	No	No
3130135	72930	Outbreak Associated	90 and older	Newtonbrook West	M2R	Outbreaks, Healthcare Institutions	CONFIRMED	2021-01-07	2021-01-09	FEMALE	RESOLVED	No	No	No	No	No	No
3130136	72931	Sporadic	20 to 29 Years	Cliffcrest	M1M	No Information	CONFIRMED	2021-01-07	2021-01-09	MALE	RESOLVED	No	No	No	No	No	No
3130137	72932	Sporadic	19 and younger	Blake-Jones	M4J	Household Contact	CONFIRMED	2021-01-08	2021-01-10	FEMALE	RESOLVED	No	No	No	No	No	No
3130138	72933	Sporadic	20 to 29 Years	West Humber-Clairville	M9W	No Information	CONFIRMED	2021-01-03	2021-01-05	FEMALE	RESOLVED	No	No	No	No	No	No
3130139	72934	Sporadic	50 to 59 Years	Clairlea-Birchmount	M1K	No Information	CONFIRMED	2020-12-29	2021-01-05	MALE	RESOLVED	No	No	No	No	No	No
3130140	72935	Sporadic	50 to 59 Years	Woburn	M1G	No Information	CONFIRMED	2021-01-06	2021-01-08	FEMALE	RESOLVED	No	No	No	No	No	No
3130141	72936	Sporadic	30 to 39 Years	Woburn	M1G	No Information	CONFIRMED	2021-01-02	2021-01-10	FEMALE	RESOLVED	No	No	No	No	No	No
3130142	72937	Sporadic	20 to 29 Years	Kennedy Park	M1K	Household Contact	CONFIRMED	2021-01-02	2021-01-06	FEMALE	RESOLVED	No	No	No	No	No	No
3130143	72938	Sporadic	50 to 59 Years	Rouge	M1B	No Information	CONFIRMED	2021-01-03	2021-01-05	MALE	RESOLVED	No	No	No	No	No	No
3130144	72939	Sporadic	20 to 29 Years	Humber Summit	M9L	No Information	CONFIRMED	2021-01-03	2021-01-10	FEMALE	RESOLVED	No	No	No	No	No	No
3130145	72940	Sporadic	30 to 39 Years	Thistletown-Beaumond Heights	M9V	No Information	CONFIRMED	2021-01-07	2021-01-10	FEMALE	RESOLVED	No	No	No	No	No	No
3130146	72941	Sporadic	20 to 29 Years	Church-Yonge Corridor	M4Y	No Information	CONFIRMED	2021-01-07	2021-01-10	MALE	RESOLVED	No	No	No	No	No	No
3130147	72942	Sporadic	20 to 29 Years	Parkwoods-Donalda	M3A	Household Contact	CONFIRMED	2021-01-05	2021-01-06	FEMALE	RESOLVED	No	No	No	No	No	No
3130148	72943	Sporadic	20 to 29 Years	Bridle Path-Sunnybrook-York Mills	M4N	Close Contact	CONFIRMED	2021-01-06	2021-01-07	MALE	RESOLVED	No	No	No	No	No	No
3130149	72944	Sporadic	70 to 79 Years	O'Connor-Parkview	M4B	No Information	CONFIRMED	2021-01-01	2021-01-04	FEMALE	RESOLVED	No	No	No	No	No	No
3130150	72946	Sporadic	60 to 69 Years	Elms-Old Rexdale	M9W	No Information	CONFIRMED	2020-12-26	2021-01-08	MALE	RESOLVED	No	No	No	No	No	No
3130151	72947	Sporadic	30 to 39 Years	Malvern	M1B	No Information	CONFIRMED	2020-12-28	2021-01-05	FEMALE	RESOLVED	No	No	No	No	No	No
3130152	72949	Outbreak Associated	70 to 79 Years	High Park North	M6S	Outbreaks, Healthcare Institutions	CONFIRMED	2021-01-05	2021-01-07	FEMALE	RESOLVED	No	No	No	Yes	No	No
3130153	72950	Sporadic	30 to 39 Years	West Humber-Clairville	M9W	Community	CONFIRMED	2020-12-28	2021-01-06	MALE	RESOLVED	No	No	No	No	No	No
3130154	72951	Sporadic	30 to 39 Years	East End-Danforth	M4C	No Information	CONFIRMED	2021-01-02	2021-01-05	MALE	RESOLVED	No	No	No	No	No	No
3130155	72952	Sporadic	60 to 69 Years	Dovercourt-Wallace Emerson-Junction	M6H	No Information	CONFIRMED	2021-01-04	2021-01-11	MALE	RESOLVED	No	No	No	No	No	No
3130156	72953	Sporadic	19 and younger	Eglinton East	M1J	No Information	CONFIRMED	2020-12-26	2021-01-06	MALE	RESOLVED	No	No	No	No	No	No
3130157	72954	Sporadic	50 to 59 Years	Black Creek	M3N	No Information	CONFIRMED	2020-12-29	2021-01-03	FEMALE	RESOLVED	No	No	No	No	No	No
3130158	72955	Sporadic	50 to 59 Years	York University Heights	M3J	Household Contact	CONFIRMED	2020-12-27	2021-01-08	FEMALE	RESOLVED	No	No	No	No	No	No
3130159	72956	Sporadic	19 and younger	Keelesdale-Eglinton West	M6M	Household Contact	CONFIRMED	2021-01-06	2021-01-08	FEMALE	RESOLVED	No	No	No	No	No	No
3130160	72957	Sporadic	30 to 39 Years	Humbermede	M9M	No Information	CONFIRMED	2021-01-05	2021-01-09	FEMALE	RESOLVED	No	No	No	No	No	No
3130161	72958	Sporadic	30 to 39 Years	Wexford/Maryvale	M1R	No Information	CONFIRMED	2020-12-26	2021-01-05	FEMALE	RESOLVED	No	No	No	No	No	No
3130162	72959	Sporadic	30 to 39 Years	Niagara	M5V	Community	CONFIRMED	2021-01-01	2021-01-09	FEMALE	RESOLVED	No	No	No	No	No	No
3130163	72960	Sporadic	50 to 59 Years	L'Amoreaux	M1W	Household Contact	CONFIRMED	2021-01-04	2021-01-09	MALE	RESOLVED	No	No	No	No	No	No
3130164	72961	Sporadic	50 to 59 Years	Steeles	M1V	Household Contact	CONFIRMED	2021-01-03	2021-01-08	FEMALE	RESOLVED	No	No	No	No	No	No
3130165	72962	Sporadic	50 to 59 Years			No Information	CONFIRMED	2020-12-27	2021-01-05	FEMALE	RESOLVED	No	No	No	No	No	No
3130166	72963	Sporadic	50 to 59 Years	York University Heights	M3J	No Information	CONFIRMED	2021-01-02	2021-01-05	FEMALE	RESOLVED	No	No	No	No	No	No
3130167	72964	Outbreak Associated	90 and older	Yorkdale-Glen Park	M6A	Outbreaks, Healthcare Institutions	CONFIRMED	2021-01-07	2021-01-08	FEMALE	FATAL	No	No	No	Yes	No	No
3130168	72965	Sporadic	30 to 39 Years	Willowdale East	M2N	No Information	CONFIRMED	2021-01-01	2021-01-05	MALE	RESOLVED	No	No	No	No	No	No
3130169	72966	Sporadic	20 to 29 Years	Rouge	M1B	No Information	CONFIRMED	2021-01-01	2021-01-05	MALE	RESOLVED	No	No	No	No	No	No
3130170	72967	Sporadic	20 to 29 Years	Ionview	M1K	Community	CONFIRMED	2020-12-30	2021-01-06	FEMALE	RESOLVED	No	No	No	No	No	No
3130171	72968	Outbreak Associated	90 and older	High Park North	M6S	Outbreaks, Healthcare Institutions	CONFIRMED	2021-01-05	2021-01-07	FEMALE	RESOLVED	No	No	No	No	No	No
3130172	72969	Sporadic	30 to 39 Years	Mount Olive-Silverstone-Jamestown	M9V	Community	CONFIRMED	2021-01-06	2021-01-08	MALE	RESOLVED	No	No	No	No	No	No
3130173	72970	Sporadic	50 to 59 Years	L'Amoreaux	M1V	No Information	CONFIRMED	2021-01-22	2021-01-23	FEMALE	RESOLVED	No	No	No	No	No	No
3130174	72971	Sporadic	20 to 29 Years	Woburn	M1G	No Information	CONFIRMED	2021-01-04	2021-01-09	MALE	RESOLVED	No	No	No	No	No	No
3130175	72972	Sporadic	20 to 29 Years	Rockcliffe-Smythe	M6N	No Information	CONFIRMED	2021-01-01	2021-01-04	FEMALE	RESOLVED	No	No	No	No	No	No
3130176	72973	Sporadic	20 to 29 Years	Etobicoke West Mall	M9C	No Information	CONFIRMED	2021-01-03	2021-01-07	FEMALE	RESOLVED	No	No	No	No	No	No
3130177	72974	Sporadic	20 to 29 Years	Thistletown-Beaumond Heights	M9V	No Information	CONFIRMED	2020-12-26	2021-01-07	MALE	RESOLVED	No	No	No	No	No	No
3130178	72975	Sporadic	40 to 49 Years	Broadview North	M4K	Household Contact	CONFIRMED	2020-12-16	2021-01-05	FEMALE	RESOLVED	No	No	No	No	No	No
3130179	72976	Outbreak Associated	60 to 69 Years	University	M5S	Outbreaks, Healthcare Institutions	CONFIRMED	2021-01-06	2021-01-07	FEMALE	RESOLVED	No	No	No	No	No	No
3130180	72977	Sporadic	20 to 29 Years	Humber Heights-Westmount	M9P	No Information	CONFIRMED	2020-12-27	2021-01-04	FEMALE	RESOLVED	No	No	No	No	No	No
3130181	72978	Sporadic	20 to 29 Years	Palmerston-Little Italy	M6H	No Information	CONFIRMED	2020-12-31	2021-01-05	MALE	RESOLVED	No	No	No	No	No	No
3130182	72979	Sporadic	20 to 29 Years	Casa Loma	M5P	No Information	CONFIRMED	2021-01-03	2021-01-05	MALE	RESOLVED	No	No	No	No	No	No
3130183	72980	Sporadic	20 to 29 Years	Kingsview Village-The Westway	M9R	Household Contact	CONFIRMED	2021-01-05	2021-01-07	MALE	RESOLVED	No	No	No	No	No	No
3130184	72981	Sporadic	20 to 29 Years	Willowdale West	M2N	No Information	CONFIRMED	2020-12-31	2021-01-02	MALE	RESOLVED	No	No	No	No	No	No
3130185	72982	Sporadic	80 to 89 Years	Rustic	M6L	No Information	CONFIRMED	2020-12-22	2021-01-06	FEMALE	RESOLVED	No	No	No	Yes	No	No
3130186	72983	Sporadic	70 to 79 Years	L'Amoreaux	M1W	Community	CONFIRMED	2021-01-03	2021-01-07	MALE	RESOLVED	No	No	No	Yes	No	No
3130187	72984	Outbreak Associated	19 and younger	Princess-Rosethorn	M9A	Outbreaks, Other Settings	CONFIRMED	2021-01-01	2021-01-06	FEMALE	RESOLVED	No	No	No	No	No	No
3130188	72985	Sporadic	40 to 49 Years	Waterfront Communities-The Island	M5V	No Information	CONFIRMED	2021-01-02	2021-01-09	MALE	RESOLVED	No	No	No	Yes	No	No
3130189	72986	Sporadic	20 to 29 Years	Rouge	M1B	No Information	CONFIRMED	2021-01-03	2021-01-04	FEMALE	RESOLVED	No	No	No	No	No	No
3130190	72987	Sporadic	40 to 49 Years	Tam O'Shanter-Sullivan	M1T	Household Contact	CONFIRMED	2021-01-05	2021-01-08	FEMALE	RESOLVED	No	No	No	No	No	No
3130191	72988	Sporadic	20 to 29 Years	Mount Olive-Silverstone-Jamestown	M9V	No Information	CONFIRMED	2020-12-24	2021-01-04	FEMALE	RESOLVED	No	No	No	No	No	No
3130192	72989	Sporadic	30 to 39 Years	Pelmo Park-Humberlea	M9N	No Information	CONFIRMED	2021-01-03	2021-01-07	FEMALE	RESOLVED	No	No	No	No	No	No
3130193	72990	Outbreak Associated	60 to 69 Years	Steeles	M1W	Outbreaks, Healthcare Institutions	CONFIRMED	2021-01-01	2021-01-05	MALE	RESOLVED	No	No	No	No	No	No
3130194	72991	Sporadic	50 to 59 Years	York University Heights	M3J	No Information	CONFIRMED	2021-01-07	2021-01-08	MALE	RESOLVED	No	No	No	No	No	No
3130195	72992	Sporadic	19 and younger	Newtonbrook East	M2M	Household Contact	CONFIRMED	2020-12-26	2021-01-11	MALE	RESOLVED	No	No	No	No	No	No
3130196	72993	Sporadic	30 to 39 Years	Rouge	M1X	No Information	CONFIRMED	2020-12-31	2021-01-05	FEMALE	RESOLVED	No	No	No	No	No	No
3130197	72994	Sporadic	40 to 49 Years	Rexdale-Kipling	M9W	Community	CONFIRMED	2020-12-29	2021-01-08	FEMALE	RESOLVED	No	No	No	No	No	No
3130198	72995	Sporadic	19 and younger	Humber Summit	M9L	Outbreaks, Other Settings	CONFIRMED	2020-12-30	2021-01-04	FEMALE	RESOLVED	No	No	No	No	No	No
3130199	72996	Sporadic	80 to 89 Years	Elms-Old Rexdale	M9W	Close Contact	CONFIRMED	2020-12-31	2021-01-04	MALE	RESOLVED	No	No	No	Yes	No	No
3130200	72997	Sporadic	40 to 49 Years	Clanton Park	M3H	Household Contact	CONFIRMED	2020-12-30	2021-01-04	FEMALE	RESOLVED	No	No	No	No	No	No
3130201	72998	Sporadic	19 and younger	Edenbridge-Humber Valley	M9A	No Information	CONFIRMED	2021-01-01	2021-01-10	FEMALE	RESOLVED	No	No	No	No	No	No
3130202	72999	Sporadic	20 to 29 Years	Woodbine Corridor	M4C	No Information	CONFIRMED	2021-01-03	2021-01-07	FEMALE	RESOLVED	No	No	No	No	No	No
3130203	73000	Outbreak Associated	80 to 89 Years	High Park North	M6S	Outbreaks, Healthcare Institutions	CONFIRMED	2021-01-05	2021-01-07	FEMALE	FATAL	No	No	No	Yes	No	No
3130204	73001	Sporadic	50 to 59 Years	Bathurst Manor	M3H	Community	CONFIRMED	2021-01-02	2021-01-05	FEMALE	RESOLVED	No	No	No	No	No	No
3130205	73002	Sporadic	40 to 49 Years	Woburn	M1G	No Information	CONFIRMED	2020-12-12	2021-01-02	FEMALE	RESOLVED	No	No	No	No	No	No
3130206	73003	Sporadic	30 to 39 Years	Islington-City Centre West	M9B	No Information	CONFIRMED	2021-01-07	2021-01-08	MALE	RESOLVED	No	No	No	No	No	No
3130207	73004	Sporadic	70 to 79 Years	West Hill	M1E	Community	CONFIRMED	2021-01-04	2021-01-06	FEMALE	RESOLVED	No	No	No	No	No	No
3130208	73005	Sporadic	20 to 29 Years	Birchcliffe-Cliffside	M1N	Household Contact	CONFIRMED	2021-01-03	2021-01-07	MALE	RESOLVED	No	No	No	No	No	No
3130209	73006	Sporadic	40 to 49 Years	Thorncliffe Park	M4H	No Information	CONFIRMED	2021-01-02	2021-01-06	FEMALE	RESOLVED	No	No	No	No	No	No
3130210	73007	Sporadic	19 and younger	Humbermede	M9M	Household Contact	CONFIRMED	2021-01-03	2021-01-07	MALE	RESOLVED	No	No	No	No	No	No
3130211	73008	Sporadic	40 to 49 Years	Blake-Jones	M4J	No Information	CONFIRMED	2021-01-07	2021-01-09	MALE	RESOLVED	No	No	No	No	No	No
3130212	73009	Sporadic	40 to 49 Years	Milliken	M1V	No Information	CONFIRMED	2021-01-01	2021-01-07	MALE	RESOLVED	No	No	No	No	No	No
3130213	73010	Sporadic	19 and younger	Westminster-Branson	M2R	Household Contact	CONFIRMED	2020-12-30	2021-01-05	MALE	RESOLVED	No	No	No	No	No	No
3130214	73011	Sporadic	20 to 29 Years	Briar Hill - Belgravia	M6B	Household Contact	CONFIRMED	2020-12-30	2021-01-05	FEMALE	RESOLVED	No	No	No	No	No	No
3130215	73012	Sporadic	40 to 49 Years	Scarborough Village	M1J	No Information	PROBABLE	2021-01-01	2021-01-04	MALE	RESOLVED	No	No	No	No	No	No
3130216	73013	Sporadic	70 to 79 Years	Glenfield-Jane Heights	M3L	Household Contact	CONFIRMED	2021-01-07	2021-01-08	FEMALE	RESOLVED	No	No	No	No	No	No
3130217	73014	Sporadic	50 to 59 Years	Steeles	M1V	No Information	CONFIRMED	2021-01-03	2021-01-05	MALE	RESOLVED	No	No	No	No	No	No
3130218	73015	Sporadic	20 to 29 Years	Morningside	M1G	No Information	CONFIRMED	2021-01-03	2021-01-07	MALE	RESOLVED	No	No	No	No	No	No
3130219	73016	Sporadic	20 to 29 Years	Tam O'Shanter-Sullivan	M1T	No Information	CONFIRMED	2021-01-01	2021-01-05	FEMALE	RESOLVED	No	No	No	No	No	No
3130220	73017	Sporadic	40 to 49 Years	Woburn	M1G	No Information	CONFIRMED	2021-01-04	2021-01-10	FEMALE	RESOLVED	No	No	No	No	No	No
3130221	73018	Sporadic	40 to 49 Years	Dorset Park	M1P	Household Contact	CONFIRMED	2021-01-01	2021-01-09	FEMALE	RESOLVED	No	No	No	No	No	No
3130222	73019	Sporadic	20 to 29 Years	Glenfield-Jane Heights	M3N	No Information	CONFIRMED	2021-01-03	2021-01-09	FEMALE	RESOLVED	No	No	No	No	No	No
3130223	73020	Sporadic	60 to 69 Years	North St. James Town	M4X	Community	CONFIRMED	2020-12-31	2021-01-06	MALE	RESOLVED	No	No	No	No	No	No
3130224	73021	Sporadic	50 to 59 Years	Regent Park	M5A	No Information	CONFIRMED	2020-12-30	2021-01-05	FEMALE	RESOLVED	No	No	No	No	No	No
3130225	73022	Sporadic	50 to 59 Years	Agincourt North	M1S	No Information	CONFIRMED	2021-01-01	2021-01-06	MALE	RESOLVED	No	No	No	No	No	No
3130226	73023	Sporadic	19 and younger	Church-Yonge Corridor	M4Y	Household Contact	CONFIRMED	2020-12-31	2021-01-06	MALE	RESOLVED	No	No	No	No	No	No
3130227	73024	Sporadic	70 to 79 Years	Humber Summit	M9L	No Information	CONFIRMED	2021-01-08	2021-01-08	MALE	RESOLVED	No	No	No	No	No	No
3130228	73025	Outbreak Associated	80 to 89 Years	Weston	M9N	Outbreaks, Healthcare Institutions	CONFIRMED	2021-01-08	2021-01-09	MALE	RESOLVED	No	No	No	No	No	No
3130229	73026	Sporadic	30 to 39 Years	Humbermede	M9M	No Information	CONFIRMED	2020-12-29	2021-01-08	MALE	RESOLVED	No	No	No	No	No	No
3130230	73027	Sporadic	19 and younger	Mount Olive-Silverstone-Jamestown	M9V	Household Contact	CONFIRMED	2021-01-05	2021-01-10	MALE	RESOLVED	No	No	No	Yes	No	No
3130231	73028	Sporadic	50 to 59 Years	Englemount-Lawrence	M6A	No Information	CONFIRMED	2020-12-29	2021-01-05	MALE	RESOLVED	No	No	No	No	No	No
3130232	73029	Outbreak Associated	90 and older	South Parkdale	M6K	Outbreaks, Healthcare Institutions	CONFIRMED	2021-01-04	2021-01-06	FEMALE	RESOLVED	No	No	No	No	No	No
3130233	73030	Sporadic	60 to 69 Years	East End-Danforth	M4E	Community	CONFIRMED	2021-01-04	2021-01-07	MALE	RESOLVED	No	No	No	No	No	No
3130234	73031	Sporadic	30 to 39 Years	Etobicoke West Mall	M9C	Household Contact	CONFIRMED	2020-12-31	2021-01-07	FEMALE	RESOLVED	No	No	No	No	No	No
3130235	73032	Sporadic	30 to 39 Years	Downsview-Roding-CFB	M3M	No Information	CONFIRMED	2021-01-07	2021-01-08	MALE	RESOLVED	No	No	No	No	No	No
3130236	73033	Sporadic	19 and younger	Parkwoods-Donalda	M3A	Household Contact	CONFIRMED	2021-01-04	2021-01-06	FEMALE	RESOLVED	No	No	No	No	No	No
3130237	73034	Sporadic	50 to 59 Years	Humber Heights-Westmount	M9P	No Information	CONFIRMED	2020-12-29	2021-01-08	FEMALE	RESOLVED	No	No	No	No	No	No
3130238	73035	Sporadic	50 to 59 Years	Black Creek	M3N	Outbreaks, Other Settings	CONFIRMED	2020-12-30	2020-12-31	MALE	RESOLVED	No	No	No	No	No	No
3130239	73036	Sporadic	40 to 49 Years	Morningside	M1E	No Information	CONFIRMED	2021-01-02	2021-01-06	FEMALE	RESOLVED	No	No	No	No	No	No
3130240	73037	Outbreak Associated	90 and older	High Park North	M6S	Outbreaks, Healthcare Institutions	CONFIRMED	2021-01-05	2021-01-07	FEMALE	RESOLVED	No	No	No	No	No	No
3130241	73038	Sporadic	70 to 79 Years	Rouge	M1X	No Information	CONFIRMED	2021-01-05	2021-01-07	FEMALE	RESOLVED	No	No	No	No	No	No
3130242	73039	Sporadic	19 and younger	South Parkdale	M6K	Household Contact	CONFIRMED	2021-01-04	2021-01-08	MALE	RESOLVED	No	No	No	No	No	No
3130243	73040	Sporadic	40 to 49 Years	Yonge-St.Clair	M4V	No Information	CONFIRMED	2021-01-03	2021-01-06	FEMALE	RESOLVED	No	No	No	No	No	No
3130244	73042	Sporadic	20 to 29 Years	Humbermede	M9M	No Information	CONFIRMED	2021-01-05	2021-01-08	FEMALE	RESOLVED	No	No	No	No	No	No
3130245	73043	Sporadic	40 to 49 Years	Woburn	M1G	No Information	CONFIRMED	2020-12-30	2021-01-04	FEMALE	RESOLVED	No	No	No	No	No	No
3130246	73044	Sporadic	50 to 59 Years	L'Amoreaux	M1W	No Information	CONFIRMED	2020-12-31	2021-01-05	FEMALE	RESOLVED	No	No	No	No	No	No
3130247	73045	Sporadic	20 to 29 Years	Woburn	M1H	Household Contact	CONFIRMED	2021-01-02	2021-01-02	MALE	RESOLVED	No	No	No	No	No	No
3130248	73046	Sporadic	40 to 49 Years	Steeles	M1V	No Information	CONFIRMED	2021-01-04	2021-01-10	FEMALE	RESOLVED	No	No	No	No	No	No
3130249	73047	Sporadic	30 to 39 Years	Bathurst Manor	M3H	Community	CONFIRMED	2020-12-30	2021-01-06	FEMALE	RESOLVED	No	No	No	No	No	No
3130250	73048	Sporadic	19 and younger	Flemingdon Park	M3C	Household Contact	CONFIRMED	2020-12-31	2021-01-07	MALE	RESOLVED	No	No	No	No	No	No
3130251	73049	Sporadic	30 to 39 Years	Willowridge-Martingrove-Richview	M9R	Community	CONFIRMED	2020-12-30	2021-01-07	MALE	RESOLVED	No	No	No	No	No	No
3130252	73050	Sporadic	50 to 59 Years	Morningside	M1E	No Information	CONFIRMED	2021-01-05	2021-01-07	FEMALE	RESOLVED	No	No	No	No	No	No
3130253	73051	Sporadic	40 to 49 Years	York University Heights	M3J	Outbreaks, Other Settings	CONFIRMED	2021-01-02	2021-01-09	MALE	RESOLVED	No	No	No	No	No	No
3130254	73052	Sporadic	19 and younger	Malvern	M1B	No Information	CONFIRMED	2021-01-01	2021-01-07	FEMALE	RESOLVED	No	No	No	No	No	No
3130255	73053	Sporadic	40 to 49 Years	Humber Summit	M9L	Close Contact	CONFIRMED	2021-01-06	2021-01-10	FEMALE	RESOLVED	No	No	No	No	No	No
3130256	73054	Sporadic	80 to 89 Years	Rouge	M1B	No Information	CONFIRMED	2021-01-07	2021-01-08	FEMALE	FATAL	No	No	No	Yes	No	No
3130257	73055	Sporadic	70 to 79 Years	Agincourt North	M1V	Community	CONFIRMED	2020-12-29	2021-01-05	FEMALE	RESOLVED	No	No	No	No	No	No
3130258	73056	Sporadic	20 to 29 Years	Flemingdon Park	M3C	Household Contact	CONFIRMED	2021-01-05	2021-01-08	FEMALE	RESOLVED	No	No	No	No	No	No
3130259	73057	Sporadic	30 to 39 Years	Pleasant View	M2J	No Information	CONFIRMED	2020-12-30	2021-01-04	MALE	RESOLVED	No	No	No	No	No	No
3130260	73058	Sporadic	30 to 39 Years	Milliken	M1V	No Information	CONFIRMED	2021-01-07	2021-01-07	MALE	RESOLVED	No	No	No	No	No	No
3130261	73059	Sporadic	20 to 29 Years	Black Creek	M3N	No Information	CONFIRMED	2020-12-29	2021-01-05	FEMALE	RESOLVED	No	No	No	No	No	No
3130262	73060	Sporadic	30 to 39 Years	High Park-Swansea	M6R	Close Contact	CONFIRMED	2021-01-03	2021-01-07	MALE	RESOLVED	No	No	No	No	No	No
3130263	73061	Sporadic	19 and younger	Rouge	M1B	Household Contact	CONFIRMED	2021-01-06	2021-01-08	FEMALE	RESOLVED	No	No	No	No	No	No
3130264	73062	Sporadic	60 to 69 Years	Wexford/Maryvale	M1R	No Information	CONFIRMED	2020-12-28	2021-01-05	FEMALE	RESOLVED	No	No	No	No	No	No
3130265	73063	Sporadic	50 to 59 Years	Rouge	M1X	Community	CONFIRMED	2020-12-30	2021-01-10	FEMALE	RESOLVED	No	No	No	Yes	No	No
3130266	73064	Sporadic	20 to 29 Years	Rouge	M1B	No Information	CONFIRMED	2020-12-31	2021-01-02	MALE	RESOLVED	No	No	No	No	No	No
3130267	73065	Sporadic	19 and younger	North St. James Town	M4X	No Information	CONFIRMED	2021-01-03	2021-01-06	FEMALE	RESOLVED	No	No	No	No	No	No
3130268	73066	Sporadic	80 to 89 Years	Victoria Village	M4A	Community	CONFIRMED	2021-01-04	2021-01-06	MALE	FATAL	No	No	No	No	No	No
3130269	73067	Outbreak Associated	50 to 59 Years	Brookhaven-Amesbury	M6M	Outbreaks, Healthcare Institutions	CONFIRMED	2021-01-09	2021-01-10	FEMALE	RESOLVED	No	No	No	No	No	No
3130270	73068	Sporadic	19 and younger	Thorncliffe Park	M4H	Household Contact	CONFIRMED	2021-01-03	2021-01-07	FEMALE	RESOLVED	No	No	No	Yes	Yes	Yes
3130271	73069	Sporadic	20 to 29 Years	Waterfront Communities-The Island	M5V	Community	CONFIRMED	2020-12-31	2021-01-08	MALE	RESOLVED	No	No	No	No	No	No
3130272	73070	Sporadic	40 to 49 Years	Glenfield-Jane Heights	M3L	No Information	CONFIRMED	2021-01-02	2021-01-10	MALE	RESOLVED	No	No	No	No	No	No
3130273	73071	Outbreak Associated	60 to 69 Years	Centennial Scarborough	M1C	Outbreaks, Healthcare Institutions	CONFIRMED	2021-01-01	2021-01-03	MALE	RESOLVED	No	No	No	No	No	No
3130274	73072	Sporadic	40 to 49 Years	Westminster-Branson	M2R	Community	CONFIRMED	2021-01-03	2021-01-07	FEMALE	RESOLVED	No	No	No	No	No	No
3130275	73073	Sporadic	50 to 59 Years	Brookhaven-Amesbury	M6M	No Information	CONFIRMED	2021-01-03	2021-01-05	FEMALE	RESOLVED	No	No	No	No	No	No
3130276	73074	Sporadic	20 to 29 Years	Yorkdale-Glen Park	M6A	No Information	CONFIRMED	2020-12-30	2021-01-05	MALE	RESOLVED	No	No	No	No	No	No
3130277	73075	Sporadic	20 to 29 Years	Humbermede	M9M	No Information	CONFIRMED	2021-01-01	2021-01-05	MALE	RESOLVED	No	No	No	No	No	No
3130278	73076	Sporadic	19 and younger	West Humber-Clairville	M9V	Close Contact	CONFIRMED	2020-12-26	2021-01-07	MALE	RESOLVED	No	No	No	No	No	No
3130279	73077	Sporadic	30 to 39 Years	Humber Summit	M9L	Household Contact	CONFIRMED	2020-12-31	2021-01-05	FEMALE	RESOLVED	No	No	No	No	No	No
3130280	73078	Sporadic	50 to 59 Years	Rouge	M1B	No Information	CONFIRMED	2021-01-04	2021-01-07	MALE	RESOLVED	No	No	No	No	No	No
3130281	73079	Sporadic	50 to 59 Years	West Humber-Clairville	M9W	No Information	CONFIRMED	2021-01-06	2021-01-07	FEMALE	RESOLVED	No	No	No	No	No	No
3130282	73080	Sporadic	19 and younger	West Hill	M1E	Community	CONFIRMED	2021-01-01	2021-01-04	MALE	RESOLVED	No	No	No	No	No	No
3130283	73081	Sporadic	40 to 49 Years	Black Creek	M3N	No Information	CONFIRMED	2021-01-05	2021-01-07	MALE	FATAL	No	No	No	Yes	No	No
3130284	73082	Outbreak Associated	90 and older	Bayview Woods-Steeles	M2K	Outbreaks, Healthcare Institutions	CONFIRMED	2021-01-06	2021-01-08	FEMALE	RESOLVED	No	No	No	No	No	No
3130285	73083	Sporadic	50 to 59 Years	Clanton Park	M3H	Community	CONFIRMED	2021-01-06	2021-01-11	FEMALE	RESOLVED	No	No	No	No	No	No
3130286	73084	Sporadic	40 to 49 Years	Clairlea-Birchmount	M1K	No Information	CONFIRMED	2020-12-25	2021-01-08	MALE	RESOLVED	No	No	No	No	No	No
3130287	73085	Sporadic	60 to 69 Years	Agincourt North	M1S	Household Contact	CONFIRMED	2021-01-02	2021-01-07	MALE	RESOLVED	No	No	No	No	No	No
3130288	73086	Sporadic	30 to 39 Years	East End-Danforth	M4C	No Information	CONFIRMED	2021-01-06	2021-01-08	MALE	RESOLVED	No	No	No	No	No	No
3130289	73087	Outbreak Associated	80 to 89 Years	Pelmo Park-Humberlea	M9M	Outbreaks, Healthcare Institutions	CONFIRMED	2021-01-01	2021-01-05	FEMALE	FATAL	No	No	No	No	No	No
3130290	73088	Sporadic	40 to 49 Years	Broadview North	M4K	Household Contact	CONFIRMED	2020-12-23	2021-01-07	FEMALE	RESOLVED	No	No	No	No	No	No
3130291	73089	Sporadic	30 to 39 Years	Birchcliffe-Cliffside	M1N	No Information	CONFIRMED	2021-01-02	2021-01-06	MALE	RESOLVED	No	No	No	No	No	No
3130292	73090	Sporadic	40 to 49 Years	Greenwood-Coxwell	M4L	No Information	CONFIRMED	2020-12-24	2021-01-05	FEMALE	RESOLVED	No	No	No	No	No	No
3130293	73091	Sporadic	40 to 49 Years	Rouge	M1X	No Information	CONFIRMED	2021-01-03	2021-01-07	FEMALE	RESOLVED	No	No	No	No	No	No
3130294	73092	Sporadic	20 to 29 Years	Woburn	M1G	No Information	CONFIRMED	2021-01-06	2021-01-10	MALE	RESOLVED	No	No	No	No	No	No
3130295	73093	Sporadic	30 to 39 Years	Rouge	M1X	No Information	CONFIRMED	2020-12-29	2021-01-05	FEMALE	RESOLVED	No	No	No	No	No	No
3130296	73094	Sporadic	20 to 29 Years	Westminster-Branson	M2R	Community	CONFIRMED	2021-01-02	2021-01-07	FEMALE	RESOLVED	No	No	No	No	No	No
3130297	73095	Sporadic	40 to 49 Years	York University Heights	M3J	No Information	CONFIRMED	2020-12-29	2021-01-10	MALE	RESOLVED	No	No	No	No	No	No
3130298	73096	Sporadic	40 to 49 Years	Westminster-Branson	M2R	Community	CONFIRMED	2021-01-03	2021-01-07	FEMALE	RESOLVED	No	No	No	No	No	No
3130299	73097	Sporadic	20 to 29 Years	Caledonia-Fairbank	M6E	No Information	CONFIRMED	2021-01-01	2021-01-05	MALE	RESOLVED	No	No	No	No	No	No
3130300	73098	Sporadic	30 to 39 Years	Casa Loma	M5R	No Information	CONFIRMED	2021-01-03	2021-01-05	MALE	RESOLVED	No	No	No	No	No	No
3130301	73099	Sporadic	50 to 59 Years	Downsview-Roding-CFB	M3M	No Information	CONFIRMED	2020-12-31	2021-01-04	MALE	RESOLVED	No	No	No	No	No	No
3130302	73100	Outbreak Associated	40 to 49 Years	Parkwoods-Donalda	M3A	Outbreaks, Healthcare Institutions	CONFIRMED	2021-01-04	2021-01-10	MALE	RESOLVED	No	No	No	No	No	No
3130303	73101	Sporadic	30 to 39 Years	North St. James Town	M4X	No Information	CONFIRMED	2021-01-03	2021-01-04	FEMALE	RESOLVED	No	No	No	No	No	No
3130304	73102	Sporadic	19 and younger	West Humber-Clairville	M9V	Household Contact	PROBABLE	2021-01-02	2021-01-05	MALE	RESOLVED	No	No	No	No	No	No
3130305	73103	Sporadic	20 to 29 Years	Weston-Pellam Park	M6N	Household Contact	PROBABLE	2021-01-05	2021-01-07	FEMALE	RESOLVED	No	No	No	No	No	No
3130306	73104	Sporadic	30 to 39 Years	Brookhaven-Amesbury	M6M	No Information	CONFIRMED	2020-12-31	2021-01-07	MALE	RESOLVED	No	No	No	No	No	No
3130307	73105	Sporadic	40 to 49 Years	Taylor-Massey	M4C	Community	CONFIRMED	2021-01-01	2021-01-08	MALE	RESOLVED	No	No	No	No	No	No
3130308	73106	Sporadic	30 to 39 Years	Stonegate-Queensway	M8Z	No Information	CONFIRMED	2020-12-24	2021-01-06	FEMALE	RESOLVED	No	No	No	No	No	No
3130309	73107	Sporadic	20 to 29 Years	Clairlea-Birchmount	M1L	Close Contact	CONFIRMED	2020-12-26	2021-01-07	MALE	RESOLVED	No	No	No	No	No	No
3130310	73108	Sporadic	20 to 29 Years	Willowdale East	M2N	No Information	CONFIRMED	2021-01-03	2021-01-05	FEMALE	RESOLVED	No	No	No	No	No	No
3130311	73109	Sporadic	60 to 69 Years	Tam O'Shanter-Sullivan	M1T	Community	CONFIRMED	2021-01-06	2021-01-08	MALE	RESOLVED	No	No	No	No	No	No
3130312	73110	Sporadic	20 to 29 Years	L'Amoreaux	M1W	No Information	CONFIRMED	2021-01-02	2021-01-05	MALE	RESOLVED	No	No	No	No	No	No
3130313	73111	Sporadic	20 to 29 Years	Maple Leaf	M6L	No Information	CONFIRMED	2021-01-02	2021-01-05	MALE	RESOLVED	No	No	No	No	No	No
3130314	73112	Sporadic	20 to 29 Years	Church-Yonge Corridor	M4Y	Community	CONFIRMED	2020-12-29	2021-01-02	FEMALE	RESOLVED	No	No	No	No	No	No
3130315	73113	Sporadic	20 to 29 Years	Humber Summit	M9L	Community	CONFIRMED	2020-12-27	2021-01-05	MALE	RESOLVED	No	No	No	No	No	No
3130316	73114	Sporadic	20 to 29 Years	Dorset Park	M1P	Community	CONFIRMED	2020-12-29	2021-01-07	MALE	RESOLVED	No	No	No	Yes	No	No
3130317	73115	Sporadic	30 to 39 Years	Waterfront Communities-The Island	M5V	No Information	CONFIRMED	2020-12-29	2021-01-05	MALE	RESOLVED	No	No	No	No	No	No
3130318	73116	Sporadic	20 to 29 Years	Waterfront Communities-The Island	M5E	No Information	CONFIRMED	2021-01-04	2021-01-07	FEMALE	RESOLVED	No	No	No	No	No	No
3130319	73117	Sporadic	19 and younger	Dufferin Grove	M6H	Household Contact	CONFIRMED	2021-01-04	2021-01-06	FEMALE	RESOLVED	No	No	No	No	No	No
3130320	73118	Outbreak Associated	80 to 89 Years	High Park-Swansea	M6R	Outbreaks, Healthcare Institutions	CONFIRMED	2021-01-02	2021-01-04	FEMALE	RESOLVED	No	No	No	No	No	No
3130321	73119	Sporadic	19 and younger	Mount Dennis	M6M	Household Contact	CONFIRMED	2021-01-03	2021-01-06	MALE	RESOLVED	No	No	No	No	No	No
3130322	73122	Sporadic	19 and younger	Eglinton East	M1J	Household Contact	CONFIRMED	2021-01-03	2021-01-06	FEMALE	RESOLVED	No	No	No	No	No	No
3130323	73123	Sporadic	50 to 59 Years	Rouge	M1B	No Information	CONFIRMED	2020-12-31	2021-01-05	FEMALE	RESOLVED	No	No	No	No	No	No
3130324	73124	Sporadic	80 to 89 Years	Mount Olive-Silverstone-Jamestown	M9V	No Information	CONFIRMED	2020-12-22	2021-01-04	MALE	RESOLVED	No	No	No	Yes	No	No
3130325	73125	Sporadic	60 to 69 Years	Agincourt North	M1S	No Information	CONFIRMED	2021-01-01	2021-01-07	FEMALE	RESOLVED	No	No	No	No	No	No
3130326	73126	Sporadic	20 to 29 Years	Mount Olive-Silverstone-Jamestown	M9V	No Information	CONFIRMED	2021-01-07	2021-01-08	FEMALE	RESOLVED	No	No	No	No	No	No
3130327	73127	Sporadic	30 to 39 Years	Dorset Park	M1P	No Information	CONFIRMED	2020-12-26	2021-01-07	MALE	RESOLVED	No	No	No	No	No	No
3130328	73128	Sporadic	19 and younger	Mount Olive-Silverstone-Jamestown	M9V	Household Contact	CONFIRMED	2021-01-04	2021-01-08	MALE	RESOLVED	No	No	No	Yes	Yes	No
3130329	73129	Sporadic	19 and younger	Forest Hill North	M5N	Household Contact	CONFIRMED	2020-12-29	2021-01-04	MALE	RESOLVED	No	No	No	No	No	No
3130330	73130	Sporadic	30 to 39 Years	Thorncliffe Park	M4H	No Information	CONFIRMED	2021-01-05	2021-01-09	MALE	RESOLVED	No	No	No	No	No	No
3130331	73131	Outbreak Associated	70 to 79 Years	Centennial Scarborough	M1C	Outbreaks, Healthcare Institutions	CONFIRMED	2021-01-01	2021-01-05	MALE	RESOLVED	No	No	No	No	No	No
3130332	73132	Sporadic	70 to 79 Years	Dorset Park	M1P	No Information	CONFIRMED	2021-01-02	2021-01-06	MALE	RESOLVED	No	No	No	No	No	No
3130333	73133	Sporadic	20 to 29 Years	West Humber-Clairville	M9V	Community	CONFIRMED	2021-01-03	2021-01-07	FEMALE	RESOLVED	No	No	No	No	No	No
3130334	73134	Sporadic	70 to 79 Years	Glenfield-Jane Heights	M3L	Community	CONFIRMED	2021-01-04	2021-01-05	MALE	RESOLVED	No	No	No	No	No	No
3130335	73135	Sporadic	20 to 29 Years	Humbermede	M9M	Community	CONFIRMED	2020-12-31	2021-01-08	MALE	RESOLVED	No	No	No	No	No	No
3130336	73136	Sporadic	30 to 39 Years	Rouge	M1X	No Information	CONFIRMED	2021-01-01	2021-01-05	FEMALE	RESOLVED	No	No	No	No	No	No
3130337	73137	Sporadic	20 to 29 Years	Dorset Park	M1P	No Information	CONFIRMED	2020-12-31	2021-01-05	FEMALE	RESOLVED	No	No	No	No	No	No
3130338	73138	Sporadic	50 to 59 Years	Rosedale-Moore Park	M4T	No Information	CONFIRMED	2021-01-01	2021-01-05	FEMALE	RESOLVED	No	No	No	No	No	No
3130339	73139	Sporadic	40 to 49 Years	Mount Olive-Silverstone-Jamestown	M9V	No Information	CONFIRMED	2021-01-01	2021-01-07	MALE	RESOLVED	No	No	No	No	No	No
3130340	73140	Sporadic	60 to 69 Years	New Toronto	M8V	No Information	CONFIRMED	2020-12-29	2021-01-05	MALE	RESOLVED	No	No	No	No	No	No
3130341	73141	Sporadic	70 to 79 Years	Malvern	M1B	No Information	CONFIRMED	2021-01-02	2021-01-05	FEMALE	RESOLVED	No	No	No	No	No	No
3130342	73142	Sporadic	40 to 49 Years	West Humber-Clairville	M9V	Outbreaks, Other Settings	CONFIRMED	2021-01-03	2021-01-08	FEMALE	RESOLVED	No	No	No	No	No	No
3130343	73143	Sporadic	30 to 39 Years	Victoria Village	M4A	Community	CONFIRMED	2021-01-01	2021-01-05	MALE	RESOLVED	No	No	No	No	No	No
3130344	73144	Sporadic	20 to 29 Years	Woburn	M1G	No Information	CONFIRMED	2021-01-04	2021-01-10	FEMALE	RESOLVED	No	No	No	No	No	No
3130345	73145	Sporadic	40 to 49 Years	Clairlea-Birchmount	M1L	No Information	CONFIRMED	2020-12-31	2021-01-06	FEMALE	RESOLVED	No	No	No	No	No	No
3130346	73146	Sporadic	80 to 89 Years	Ionview	M1K	No Information	CONFIRMED	2020-12-30	2021-01-05	MALE	RESOLVED	No	No	No	No	No	No
3130347	73147	Sporadic	19 and younger	St.Andrew-Windfields	M2L	Household Contact	CONFIRMED	2021-01-02	2021-01-07	MALE	RESOLVED	No	No	No	No	No	No
3130348	73148	Sporadic	20 to 29 Years	East End-Danforth	M4E	No Information	CONFIRMED	2021-01-03	2021-01-06	MALE	RESOLVED	No	No	No	No	No	No
3130349	73149	Outbreak Associated	90 and older	Centennial Scarborough	M1C	Outbreaks, Healthcare Institutions	CONFIRMED	2021-01-05	2021-01-07	FEMALE	FATAL	No	No	No	No	No	No
3130350	73150	Sporadic	30 to 39 Years	Black Creek	M3N	Community	CONFIRMED	2021-01-05	2021-01-08	FEMALE	RESOLVED	No	No	No	No	No	No
3130351	73151	Sporadic	20 to 29 Years	South Parkdale	M6K	No Information	CONFIRMED	2020-12-31	2021-01-04	MALE	RESOLVED	No	No	No	No	No	No
3130352	73152	Sporadic	60 to 69 Years	Eringate-Centennial-West Deane	M9C	No Information	CONFIRMED	2021-01-06	2021-01-08	FEMALE	RESOLVED	No	No	No	No	No	No
3130353	73153	Sporadic	40 to 49 Years	Dorset Park	M1P	Community	CONFIRMED	2020-12-27	2021-01-08	FEMALE	RESOLVED	No	No	No	No	No	No
3130354	73154	Sporadic	50 to 59 Years	Mimico (includes Humber Bay Shores)	M8V	Outbreaks, Other Settings	CONFIRMED	2020-12-31	2021-01-05	MALE	RESOLVED	No	No	No	No	No	No
3130355	73155	Sporadic	20 to 29 Years	Malvern	M1B	No Information	CONFIRMED	2021-01-04	2021-01-08	FEMALE	RESOLVED	No	No	No	No	No	No
3130356	73156	Sporadic	20 to 29 Years	Waterfront Communities-The Island	M5J	Community	CONFIRMED	2021-01-03	2021-01-07	FEMALE	RESOLVED	No	No	No	No	No	No
3130357	73157	Sporadic	40 to 49 Years	Bathurst Manor	M3H	No Information	CONFIRMED	2021-01-05	2021-01-06	FEMALE	RESOLVED	No	No	No	No	No	No
3130358	73158	Sporadic	19 and younger	Elms-Old Rexdale	M9W	Household Contact	CONFIRMED	2020-12-23	2021-01-06	FEMALE	RESOLVED	No	No	No	No	No	No
3130359	73159	Sporadic	40 to 49 Years	Mimico (includes Humber Bay Shores)	M8V	Community	CONFIRMED	2021-01-03	2021-01-07	MALE	RESOLVED	No	No	No	No	No	No
3130360	73160	Sporadic	30 to 39 Years	Weston	M9N	Community	CONFIRMED	2020-12-31	2021-01-09	MALE	RESOLVED	No	No	No	No	No	No
3130361	73161	Sporadic	20 to 29 Years	Regent Park	M5A	Community	CONFIRMED	2021-01-03	2021-01-04	MALE	RESOLVED	No	No	No	No	No	No
3130362	73162	Sporadic	19 and younger	Rouge	M1X	Household Contact	CONFIRMED	2021-01-05	2021-01-07	FEMALE	RESOLVED	No	No	No	No	No	No
3130363	73163	Sporadic	70 to 79 Years	Woburn	M1G	No Information	CONFIRMED	2020-12-31	2021-01-05	FEMALE	RESOLVED	No	No	No	No	No	No
3130364	73164	Sporadic	50 to 59 Years	Milliken	M1V	Community	CONFIRMED	2021-01-04	2021-01-08	MALE	RESOLVED	No	No	No	No	No	No
3130365	73165	Sporadic	20 to 29 Years	Woburn	M1H	Community	CONFIRMED	2021-01-02	2021-01-05	MALE	RESOLVED	No	No	No	No	No	No
3130366	73166	Sporadic	19 and younger	Kingsview Village-The Westway	M9R	Community	CONFIRMED	2021-01-02	2021-01-08	FEMALE	RESOLVED	No	No	No	No	No	No
3130367	73167	Sporadic	19 and younger	Edenbridge-Humber Valley	M9A	Community	CONFIRMED	2021-01-05	2021-01-06	MALE	RESOLVED	No	No	No	No	No	No
3130368	73168	Sporadic	19 and younger	Mount Dennis	M6M	Household Contact	CONFIRMED	2020-12-30	2021-01-08	UNKNOWN	RESOLVED	No	No	No	No	No	No
3130369	73169	Sporadic	60 to 69 Years	Willowridge-Martingrove-Richview	M9R	No Information	CONFIRMED	2021-01-02	2021-01-05	MALE	RESOLVED	No	No	No	No	No	No
3130370	73170	Sporadic	40 to 49 Years	Yorkdale-Glen Park	M6B	No Information	CONFIRMED	2021-01-02	2021-01-07	FEMALE	RESOLVED	No	No	No	No	No	No
3130371	73171	Sporadic	40 to 49 Years	Annex	M6G	No Information	CONFIRMED	2020-12-27	2021-01-04	MALE	RESOLVED	No	No	No	No	No	No
3130372	73172	Sporadic	50 to 59 Years	Downsview-Roding-CFB	M3H	No Information	CONFIRMED	2021-01-03	2021-01-07	MALE	RESOLVED	No	No	No	No	No	No
3130373	73173	Sporadic	70 to 79 Years	Humewood-Cedarvale	M6C	Household Contact	CONFIRMED	2021-01-09	2021-01-18	FEMALE	RESOLVED	No	No	No	No	No	No
3130374	73174	Sporadic	30 to 39 Years	Rockcliffe-Smythe	M6N	Community	CONFIRMED	2021-01-03	2021-01-07	MALE	RESOLVED	No	No	No	No	No	No
3130375	73175	Sporadic	50 to 59 Years	Centennial Scarborough	M1C	Close Contact	CONFIRMED	2021-01-01	2021-01-05	FEMALE	RESOLVED	No	No	No	No	No	No
3130376	73176	Sporadic	50 to 59 Years	Runnymede-Bloor West Village	M6S	Community	CONFIRMED	2021-01-01	2021-01-10	FEMALE	RESOLVED	No	No	No	No	No	No
3130377	73177	Sporadic	80 to 89 Years	Yonge-St.Clair	M4V	No Information	CONFIRMED	2021-01-06	2021-01-08	FEMALE	RESOLVED	No	No	No	No	No	No
3130378	73178	Outbreak Associated	80 to 89 Years	Kingsway South	M8X	Outbreaks, Healthcare Institutions	CONFIRMED	2021-01-06	2021-01-08	FEMALE	RESOLVED	No	No	No	No	No	No
3130379	73179	Outbreak Associated	50 to 59 Years	Mount Pleasant West	M4P	Outbreaks, Congregate Settings	CONFIRMED	2021-01-05	2021-01-08	MALE	RESOLVED	No	No	No	No	No	No
3130380	73180	Sporadic	20 to 29 Years	Lawrence Park South	M5N	No Information	CONFIRMED	2021-01-04	2021-01-04	FEMALE	RESOLVED	No	No	No	No	No	No
3130381	73181	Sporadic	19 and younger	Westminster-Branson	M2R	No Information	CONFIRMED	2021-01-03	2021-01-07	MALE	RESOLVED	No	No	No	No	No	No
3130382	73182	Sporadic	40 to 49 Years	Stonegate-Queensway	M8Y	No Information	CONFIRMED	2020-12-31	2021-01-05	FEMALE	RESOLVED	No	No	No	No	No	No
3130383	73184	Sporadic	40 to 49 Years	Milliken	M1V	Community	CONFIRMED	2020-12-21	2021-01-03	FEMALE	RESOLVED	No	No	No	No	No	No
3130384	73185	Sporadic	30 to 39 Years	Mount Olive-Silverstone-Jamestown	M9V	No Information	CONFIRMED	2020-12-26	2021-01-05	FEMALE	RESOLVED	No	No	No	No	No	No
3130385	73186	Sporadic	19 and younger	Humber Summit	M9L	Household Contact	CONFIRMED	2020-12-27	2021-01-08	MALE	RESOLVED	No	No	No	No	No	No
3130386	73187	Sporadic	60 to 69 Years	Church-Yonge Corridor	M5B	Community	CONFIRMED	2020-12-31	2021-01-09	MALE	RESOLVED	No	No	No	No	No	No
3130387	73188	Sporadic	60 to 69 Years	Westminster-Branson	M2R	Community	CONFIRMED	2020-12-12	2021-01-11	FEMALE	RESOLVED	No	No	No	No	No	No
3130388	73189	Sporadic	19 and younger	Downsview-Roding-CFB	M3M	Household Contact	CONFIRMED	2021-01-03	2021-01-08	FEMALE	RESOLVED	No	No	No	No	No	No
3130389	73190	Sporadic	20 to 29 Years	Islington-City Centre West	M9A	No Information	CONFIRMED	2021-01-01	2021-01-10	MALE	RESOLVED	No	No	No	No	No	No
3130390	73191	Sporadic	40 to 49 Years	Oakridge	M1L	No Information	CONFIRMED	2021-01-04	2021-01-09	FEMALE	RESOLVED	No	No	No	No	No	No
3130391	73192	Sporadic	20 to 29 Years	West Humber-Clairville	M9V	Household Contact	CONFIRMED	2021-01-04	2021-01-05	MALE	RESOLVED	No	No	No	No	No	No
3130392	73193	Sporadic	19 and younger	Edenbridge-Humber Valley	M9A	Travel	CONFIRMED	2021-01-02	2021-01-07	MALE	RESOLVED	No	No	No	No	No	No
3130393	73194	Sporadic	19 and younger	Etobicoke West Mall	M9C	Household Contact	CONFIRMED	2021-01-03	2021-01-07	MALE	RESOLVED	No	No	No	No	No	No
3130394	73195	Sporadic	30 to 39 Years	Downsview-Roding-CFB	M3K	Community	CONFIRMED	2020-12-14	2020-12-14	FEMALE	RESOLVED	No	No	No	No	No	No
3130395	73196	Sporadic	50 to 59 Years	West Humber-Clairville	M9V	No Information	CONFIRMED	2021-01-06	2021-01-07	FEMALE	RESOLVED	No	No	No	No	No	No
3130396	73197	Sporadic	50 to 59 Years	Stonegate-Queensway	M8Z	Community	CONFIRMED	2021-01-08	2021-01-09	MALE	RESOLVED	No	No	No	No	No	No
3130397	73198	Sporadic	40 to 49 Years	Flemingdon Park	M3C	No Information	CONFIRMED	2020-12-30	2021-01-05	FEMALE	RESOLVED	No	No	No	No	No	No
3130398	73199	Sporadic	20 to 29 Years	Morningside	M1E	Community	CONFIRMED	2021-01-03	2021-01-07	MALE	RESOLVED	No	No	No	No	No	No
3130399	73200	Sporadic	19 and younger	Mount Olive-Silverstone-Jamestown	M9V	Household Contact	CONFIRMED	2020-12-28	2021-01-07	FEMALE	RESOLVED	No	No	No	No	No	No
3130400	73201	Sporadic	50 to 59 Years	Mount Dennis	M6M	No Information	CONFIRMED	2021-01-06	2021-01-08	FEMALE	RESOLVED	No	No	No	No	No	No
3130401	73202	Sporadic	30 to 39 Years	New Toronto	M8V	No Information	CONFIRMED	2020-12-24	2021-01-07	MALE	RESOLVED	No	No	No	No	No	No
3130402	73203	Sporadic	40 to 49 Years	Willowdale East	M2N	Household Contact	CONFIRMED	2021-01-02	2021-01-05	MALE	RESOLVED	No	No	No	No	No	No
3130403	73204	Sporadic	80 to 89 Years	Highland Creek	M1C	Household Contact	CONFIRMED	2021-01-06	2021-01-08	FEMALE	RESOLVED	No	No	No	No	No	No
3130404	73205	Sporadic	60 to 69 Years	Bendale	M1P	Community	CONFIRMED	2021-01-05	2021-01-07	FEMALE	RESOLVED	No	No	No	Yes	No	No
3130405	73206	Sporadic	19 and younger	Humber Summit	M9L	Household Contact	CONFIRMED	2021-01-06	2021-01-08	MALE	RESOLVED	No	No	No	No	No	No
3130406	73207	Sporadic	40 to 49 Years	Rexdale-Kipling	M9W	No Information	CONFIRMED	2020-12-30	2021-01-05	FEMALE	RESOLVED	No	No	No	No	No	No
3130407	73208	Sporadic	40 to 49 Years	North St. James Town	M4X	No Information	CONFIRMED	2021-01-04	2021-01-08	MALE	RESOLVED	No	No	No	No	No	No
3130408	73209	Sporadic	70 to 79 Years	Woburn	M1G	No Information	CONFIRMED	2020-12-31	2021-01-04	MALE	RESOLVED	No	No	No	Yes	No	No
3130409	73210	Outbreak Associated	19 and younger	Oakridge	M1L	Outbreaks, Other Settings	PROBABLE	2020-12-09	2021-01-05	FEMALE	RESOLVED	No	No	No	No	No	No
3130410	73211	Outbreak Associated	70 to 79 Years	Little Portugal	M6K	Outbreaks, Congregate Settings	CONFIRMED	2021-01-01	2021-01-07	FEMALE	RESOLVED	No	No	No	No	No	No
3130411	73212	Outbreak Associated	70 to 79 Years	Don Valley Village	M2J	Outbreaks, Healthcare Institutions	CONFIRMED	2021-01-03	2021-01-04	FEMALE	RESOLVED	No	No	No	No	No	No
3130412	73213	Sporadic	70 to 79 Years	Englemount-Lawrence	M6A	No Information	CONFIRMED	2021-01-06	2021-01-08	FEMALE	RESOLVED	No	No	No	No	No	No
3130413	73214	Sporadic	70 to 79 Years	Glenfield-Jane Heights	M3L	No Information	CONFIRMED	2020-12-28	2021-01-04	FEMALE	RESOLVED	No	No	No	No	No	No
3130414	73215	Sporadic	19 and younger	Caledonia-Fairbank	M6E	Household Contact	CONFIRMED	2021-01-03	2021-01-04	MALE	RESOLVED	No	No	No	No	No	No
3130415	73216	Sporadic	30 to 39 Years	Beechborough-Greenbrook	M6M	No Information	CONFIRMED	2020-12-28	2021-01-10	FEMALE	RESOLVED	No	No	No	No	No	No
3130416	73217	Sporadic	60 to 69 Years	Waterfront Communities-The Island	M5A	Community	CONFIRMED	2020-12-30	2021-01-05	FEMALE	RESOLVED	No	No	No	No	No	No
3130417	73218	Sporadic	19 and younger	Eglinton East	M1J	No Information	PROBABLE	2021-01-04	2021-01-04	FEMALE	RESOLVED	No	No	No	No	No	No
3130418	73219	Sporadic	20 to 29 Years	Bendale	M1J	Community	CONFIRMED	2021-01-03	2021-01-06	FEMALE	RESOLVED	No	No	No	No	No	No
3130419	73220	Sporadic	19 and younger	Humbermede	M9M	Household Contact	CONFIRMED	2020-12-29	2021-01-05	MALE	RESOLVED	No	No	No	No	No	No
3130420	73221	Sporadic	20 to 29 Years	Birchcliffe-Cliffside	M1N	Community	CONFIRMED	2021-01-04	2021-01-10	MALE	RESOLVED	No	No	No	No	No	No
3130421	73222	Sporadic	19 and younger	Black Creek	M3N	Household Contact	CONFIRMED	2020-12-23	2021-01-04	FEMALE	RESOLVED	No	No	No	No	No	No
3130422	73223	Sporadic	40 to 49 Years	York University Heights	M3J	Household Contact	CONFIRMED	2020-12-26	2021-01-05	MALE	RESOLVED	No	No	No	No	No	No
3130423	73224	Sporadic	30 to 39 Years	Banbury-Don Mills	M3C	No Information	CONFIRMED	2020-12-30	2021-01-05	MALE	RESOLVED	No	No	No	No	No	No
3130424	73225	Sporadic	19 and younger	Oakridge	M1L	Community	CONFIRMED	2021-01-05	2021-01-07	FEMALE	RESOLVED	No	No	No	No	No	No
3130425	73226	Sporadic	40 to 49 Years	Old East York	M4J	No Information	CONFIRMED	2021-01-03	2021-01-07	MALE	RESOLVED	No	No	No	No	No	No
3130426	73227	Outbreak Associated	50 to 59 Years	Milliken	M1V	Outbreaks, Healthcare Institutions	CONFIRMED	2021-01-01	2021-01-04	FEMALE	RESOLVED	No	No	No	No	No	No
3130427	73228	Sporadic	50 to 59 Years	Rouge	M1B	No Information	CONFIRMED	2021-01-04	2021-01-08	MALE	RESOLVED	No	No	No	No	No	No
3130428	73229	Sporadic	40 to 49 Years	Islington-City Centre West	M9B	No Information	CONFIRMED	2021-01-05	2021-01-07	MALE	RESOLVED	No	No	No	No	No	No
3130429	73230	Sporadic	60 to 69 Years	Runnymede-Bloor West Village	M6S	No Information	CONFIRMED	2021-01-01	2021-01-04	MALE	RESOLVED	No	No	No	No	No	No
3130430	73231	Sporadic	30 to 39 Years	York University Heights	M3J	No Information	CONFIRMED	2020-12-31	2021-01-05	FEMALE	RESOLVED	No	No	No	No	No	No
3130431	73232	Sporadic	70 to 79 Years	Downsview-Roding-CFB	M3M	No Information	CONFIRMED	2021-01-02	2021-01-04	FEMALE	RESOLVED	No	No	No	No	No	No
3130432	73233	Sporadic	19 and younger	Yorkdale-Glen Park	M6A	Household Contact	CONFIRMED	2021-01-04	2021-01-09	MALE	RESOLVED	No	No	No	No	No	No
3130433	73234	Sporadic	30 to 39 Years	South Parkdale	M6K	No Information	CONFIRMED	2020-12-28	2021-01-05	MALE	RESOLVED	No	No	No	No	No	No
3130434	73235	Sporadic	19 and younger	Humber Summit	M9L	Household Contact	CONFIRMED	2021-01-05	2021-01-08	FEMALE	RESOLVED	No	No	No	No	No	No
3130435	73236	Sporadic	19 and younger	Thorncliffe Park	M4H	Community	CONFIRMED	2020-12-30	2021-01-05	MALE	RESOLVED	No	No	No	No	No	No
3130436	73237	Sporadic	30 to 39 Years	Downsview-Roding-CFB	M3M	No Information	CONFIRMED	2021-01-02	2021-01-08	FEMALE	RESOLVED	No	No	No	No	No	No
3130437	73238	Sporadic	30 to 39 Years	Weston-Pellam Park	M6N	No Information	CONFIRMED	2021-01-07	2021-01-09	MALE	RESOLVED	No	No	No	No	No	No
3130438	73239	Sporadic	50 to 59 Years	West Hill	M1E	No Information	PROBABLE	2021-01-03	2021-01-06	FEMALE	RESOLVED	No	No	No	No	No	No
3130439	73241	Sporadic	20 to 29 Years	Dovercourt-Wallace Emerson-Junction	M6H	No Information	CONFIRMED	2021-01-03	2021-01-06	MALE	RESOLVED	No	No	No	No	No	No
3130440	73243	Sporadic	20 to 29 Years	Corso Italia-Davenport	M6H	No Information	CONFIRMED	2021-01-04	2021-01-07	MALE	RESOLVED	No	No	No	No	No	No
3130441	73244	Sporadic	30 to 39 Years	Milliken	M1V	No Information	CONFIRMED	2020-12-30	2021-01-04	FEMALE	RESOLVED	No	No	No	No	No	No
3130442	73245	Sporadic	20 to 29 Years	Mount Pleasant West	M4S	No Information	CONFIRMED	2021-01-04	2021-01-11	MALE	RESOLVED	No	No	No	No	No	No
3130443	73246	Sporadic	40 to 49 Years	Malvern	M1B	No Information	CONFIRMED	2020-12-31	2021-01-04	MALE	RESOLVED	No	No	No	No	No	No
3130444	73247	Sporadic	19 and younger	Dorset Park	M1P	Household Contact	CONFIRMED	2021-01-08	2021-01-09	FEMALE	RESOLVED	No	No	No	No	No	No
3130445	73248	Sporadic	50 to 59 Years	Princess-Rosethorn	M9A	Household Contact	CONFIRMED	2020-12-31	2021-01-06	MALE	RESOLVED	No	No	No	No	No	No
3130446	73249	Sporadic	19 and younger	Mount Olive-Silverstone-Jamestown	M9V	Household Contact	CONFIRMED	2021-01-04	2021-01-06	FEMALE	RESOLVED	No	No	No	No	No	No
3130447	73250	Sporadic	30 to 39 Years	Waterfront Communities-The Island	M5V	Community	CONFIRMED	2020-12-30	2021-01-04	MALE	RESOLVED	No	No	No	No	No	No
3130448	73251	Sporadic	60 to 69 Years	Corso Italia-Davenport	M6E	No Information	CONFIRMED	2020-12-25	2021-01-05	MALE	RESOLVED	No	No	No	No	No	No
3130449	73252	Outbreak Associated	80 to 89 Years	L'Amoreaux	M1V	Outbreaks, Healthcare Institutions	CONFIRMED	2021-01-02	2021-01-04	MALE	RESOLVED	No	No	No	No	No	No
3130450	73253	Sporadic	30 to 39 Years	Rockcliffe-Smythe	M6N	Community	CONFIRMED	2021-01-04	2021-01-06	MALE	RESOLVED	No	No	No	No	No	No
3130451	73254	Outbreak Associated	40 to 49 Years	Wexford/Maryvale	M1R	Outbreaks, Other Settings	CONFIRMED	2020-12-28	2021-01-04	MALE	RESOLVED	No	No	No	No	No	No
3130452	73255	Sporadic	40 to 49 Years	Corso Italia-Davenport	M6E	Close Contact	CONFIRMED	2021-01-02	2021-01-06	MALE	RESOLVED	No	No	No	No	No	No
3130453	73256	Sporadic	60 to 69 Years	Dorset Park	M1P	Community	CONFIRMED	2020-12-26	2021-01-06	FEMALE	RESOLVED	No	No	No	No	No	No
3130454	73257	Sporadic	20 to 29 Years	Highland Creek	M1C	No Information	CONFIRMED	2021-01-06	2021-01-08	FEMALE	RESOLVED	No	No	No	No	No	No
3130455	73258	Sporadic	50 to 59 Years	Corso Italia-Davenport	M6E	Community	CONFIRMED	2021-01-03	2021-01-07	FEMALE	RESOLVED	No	No	No	No	No	No
3130456	73259	Sporadic	19 and younger	Flemingdon Park	M3C	Household Contact	CONFIRMED	2021-01-06	2021-01-08	MALE	RESOLVED	No	No	No	No	No	No
3130457	73260	Sporadic	20 to 29 Years	Bendale	M1J	No Information	CONFIRMED	2021-01-03	2021-01-05	MALE	RESOLVED	No	No	No	No	No	No
3130458	73261	Sporadic	19 and younger	Caledonia-Fairbank	M6E	Household Contact	CONFIRMED	2021-01-05	2021-01-06	MALE	RESOLVED	No	No	No	No	No	No
3130459	73262	Sporadic	50 to 59 Years	Mount Olive-Silverstone-Jamestown	M9V	No Information	CONFIRMED	2020-12-18	2021-01-04	FEMALE	RESOLVED	No	No	No	Yes	No	No
3130460	73263	Sporadic	20 to 29 Years	Parkwoods-Donalda	M3A	Community	CONFIRMED	2020-12-25	2021-01-06	FEMALE	RESOLVED	No	No	No	No	No	No
3130461	73264	Sporadic	50 to 59 Years	Milliken	M1V	No Information	CONFIRMED	2021-01-02	2021-01-05	MALE	RESOLVED	No	No	No	No	No	No
3130462	73265	Sporadic	30 to 39 Years	Steeles	M1V	Household Contact	CONFIRMED	2021-01-01	2021-01-04	MALE	RESOLVED	No	No	No	No	No	No
3130463	73267	Sporadic	50 to 59 Years	Humber Summit	M9L	No Information	CONFIRMED	2020-12-27	2021-01-02	FEMALE	RESOLVED	No	No	No	No	No	No
3130464	73268	Sporadic	40 to 49 Years	Etobicoke West Mall	M9C	Community	CONFIRMED	2020-12-28	2021-01-04	FEMALE	RESOLVED	No	No	No	No	No	No
3130465	73269	Sporadic	60 to 69 Years	Etobicoke West Mall	M9C	Household Contact	CONFIRMED	2020-12-30	2021-01-07	FEMALE	RESOLVED	No	No	No	No	No	No
3130466	73270	Sporadic	20 to 29 Years	York University Heights	M3J	No Information	CONFIRMED	2020-12-28	2021-01-09	MALE	RESOLVED	No	No	No	No	No	No
3130467	73271	Sporadic	19 and younger	L'Amoreaux	M1T	Household Contact	PROBABLE	2020-12-30	2021-01-06	MALE	RESOLVED	No	No	No	No	No	No
3130468	73272	Sporadic	20 to 29 Years	Bendale	M1K	Household Contact	CONFIRMED	2020-12-28	2021-01-04	FEMALE	RESOLVED	No	No	No	No	No	No
3130469	73273	Sporadic	50 to 59 Years	Playter Estates-Danforth	M4K	Community	CONFIRMED	2020-12-26	2021-01-03	MALE	RESOLVED	No	No	No	No	No	No
3130470	73274	Sporadic	60 to 69 Years	Humbermede	M9M	No Information	CONFIRMED	2021-01-06	2021-01-08	FEMALE	RESOLVED	No	No	No	No	No	No
3130471	73275	Sporadic	19 and younger	Flemingdon Park	M3C	Household Contact	CONFIRMED	2021-01-01	2021-01-04	MALE	RESOLVED	No	No	No	No	No	No
3130472	73276	Outbreak Associated	90 and older	Hillcrest Village	M2H	Outbreaks, Healthcare Institutions	CONFIRMED	2021-01-05	2021-01-08	MALE	RESOLVED	No	No	No	No	No	No
3130473	73277	Sporadic	50 to 59 Years	York University Heights	M3M	No Information	CONFIRMED	2021-01-03	2021-01-07	MALE	RESOLVED	No	No	No	No	No	No
3130474	73278	Sporadic	20 to 29 Years	Downsview-Roding-CFB	M3L	No Information	CONFIRMED	2021-01-06	2021-01-10	MALE	RESOLVED	No	No	No	No	No	No
3130475	73279	Sporadic	40 to 49 Years	Annex	M5R	Household Contact	CONFIRMED	2021-01-02	2021-01-05	MALE	RESOLVED	No	No	No	No	No	No
3130476	73280	Sporadic	19 and younger	Junction Area	M6P	Community	CONFIRMED	2021-01-03	2021-01-07	MALE	RESOLVED	No	No	No	No	No	No
3130477	73281	Sporadic	50 to 59 Years	Waterfront Communities-The Island	M5A	No Information	PROBABLE	2021-01-08	2021-01-10	FEMALE	RESOLVED	No	No	No	No	No	No
3130478	73282	Sporadic	19 and younger	Wexford/Maryvale	M1R	Household Contact	CONFIRMED	2021-01-02	2021-01-06	FEMALE	RESOLVED	No	No	No	No	No	No
3130479	73283	Sporadic	30 to 39 Years	Kingsview Village-The Westway	M9P	No Information	CONFIRMED	2021-01-03	2021-01-08	FEMALE	RESOLVED	No	No	No	No	No	No
3130480	73284	Outbreak Associated	40 to 49 Years	West Hill	M1E	Outbreaks, Healthcare Institutions	CONFIRMED	2021-01-01	2021-01-02	FEMALE	RESOLVED	No	No	No	No	No	No
3130481	73285	Sporadic	19 and younger	Brookhaven-Amesbury	M6M	No Information	CONFIRMED	2020-12-27	2021-01-04	FEMALE	RESOLVED	No	No	No	No	No	No
3130482	73286	Sporadic	70 to 79 Years	Dovercourt-Wallace Emerson-Junction	M6G	Community	CONFIRMED	2020-12-31	2021-01-04	FEMALE	RESOLVED	No	No	No	No	No	No
3130483	73287	Sporadic	30 to 39 Years	Downsview-Roding-CFB	M3K	Community	CONFIRMED	2021-01-02	2021-01-04	FEMALE	RESOLVED	No	No	No	No	No	No
3130484	73288	Sporadic	40 to 49 Years	Bridle Path-Sunnybrook-York Mills	M2L	Community	CONFIRMED	2021-01-04	2021-01-09	FEMALE	RESOLVED	No	No	No	No	No	No
3130485	73289	Sporadic	40 to 49 Years	Pelmo Park-Humberlea	M9N	Community	CONFIRMED	2021-01-01	2021-01-08	FEMALE	RESOLVED	No	No	No	No	No	No
3130486	73290	Outbreak Associated	60 to 69 Years	Centennial Scarborough	M1C	Outbreaks, Healthcare Institutions	CONFIRMED	2021-01-01	2021-01-03	FEMALE	RESOLVED	No	No	No	No	No	No
3130487	73291	Sporadic	40 to 49 Years	Moss Park	M5A	No Information	CONFIRMED	2020-12-30	2021-01-05	MALE	RESOLVED	No	No	No	No	No	No
3130488	73292	Sporadic	70 to 79 Years	Elms-Old Rexdale	M9W	Community	CONFIRMED	2020-12-26	2021-01-04	MALE	RESOLVED	No	No	No	Yes	No	No
3130489	73293	Sporadic	20 to 29 Years	Humbermede	M9M	Community	CONFIRMED	2020-12-29	2021-01-05	MALE	RESOLVED	No	No	No	No	No	No
3130490	73294	Sporadic	30 to 39 Years	Islington-City Centre West	M9B	No Information	PROBABLE	2021-01-08	2021-01-10	FEMALE	RESOLVED	No	No	No	No	No	No
3130491	73295	Outbreak Associated	60 to 69 Years	Englemount-Lawrence	M6B	Outbreaks, Healthcare Institutions	CONFIRMED	2021-01-05	2021-01-07	FEMALE	RESOLVED	No	No	No	No	No	No
3130492	73296	Sporadic	70 to 79 Years	Flemingdon Park	M3C	No Information	CONFIRMED	2021-01-01	2021-01-04	MALE	RESOLVED	No	No	No	No	No	No
3130493	73297	Sporadic	40 to 49 Years	Corso Italia-Davenport	M6E	Community	CONFIRMED	2020-12-30	2021-01-04	FEMALE	RESOLVED	No	No	No	No	No	No
3130494	73298	Sporadic	30 to 39 Years	Islington-City Centre West	M9A	Community	CONFIRMED	2021-01-01	2021-01-05	MALE	RESOLVED	No	No	No	No	No	No
3130495	73299	Sporadic	30 to 39 Years	Islington-City Centre West	M9A	No Information	CONFIRMED	2021-01-04	2021-01-09	MALE	RESOLVED	No	No	No	No	No	No
3130496	73300	Sporadic	50 to 59 Years	Lawrence Park North	M4N	No Information	CONFIRMED	2020-12-25	2021-01-05	FEMALE	RESOLVED	No	No	No	No	No	No
3130497	73301	Sporadic	30 to 39 Years		M8V	No Information	CONFIRMED	2021-01-02	2021-01-04	FEMALE	RESOLVED	No	No	No	No	No	No
3130498	73302	Sporadic	30 to 39 Years	L'Amoreaux	M1V	Community	CONFIRMED	2020-12-30	2021-01-05	FEMALE	RESOLVED	No	No	No	No	No	No
3130499	73303	Sporadic	60 to 69 Years	Yonge-Eglinton	M4R	Household Contact	CONFIRMED	2020-12-28	2021-01-07	FEMALE	RESOLVED	No	No	No	No	No	No
3130500	73304	Sporadic	60 to 69 Years	Glenfield-Jane Heights	M3N	No Information	CONFIRMED	2020-12-30	2021-01-04	MALE	RESOLVED	No	No	No	No	No	No
3130501	73305	Sporadic	20 to 29 Years	Kingsview Village-The Westway	M9P	No Information	CONFIRMED	2020-12-30	2021-01-07	FEMALE	RESOLVED	No	No	No	No	No	No
3130502	73306	Sporadic	30 to 39 Years	Downsview-Roding-CFB	M3M	No Information	CONFIRMED	2020-12-29	2021-01-04	MALE	RESOLVED	No	No	No	No	No	No
3130503	73307	Outbreak Associated	30 to 39 Years	West Humber-Clairville	M9W	Outbreaks, Healthcare Institutions	CONFIRMED	2021-01-04	2021-01-05	FEMALE	RESOLVED	No	No	No	No	No	No
3130504	73308	Outbreak Associated	20 to 29 Years	Woburn	M1H	Outbreaks, Healthcare Institutions	CONFIRMED	2021-01-04	2021-01-09	FEMALE	RESOLVED	No	No	No	No	No	No
3130505	73309	Sporadic	19 and younger	Yorkdale-Glen Park	M6B	Household Contact	CONFIRMED	2020-12-27	2021-01-04	FEMALE	RESOLVED	No	No	No	No	No	No
3130506	73310	Sporadic	19 and younger	Eglinton East	M1J	Community	CONFIRMED	2021-01-02	2021-01-04	FEMALE	RESOLVED	No	No	No	No	No	No
3130507	73311	Sporadic	19 and younger	Church-Yonge Corridor	M5B	No Information	CONFIRMED	2020-12-29	2021-01-02	FEMALE	RESOLVED	No	No	No	No	No	No
3130508	73312	Sporadic	20 to 29 Years	Rouge	M1X	Household Contact	CONFIRMED	2020-12-30	2021-01-04	MALE	RESOLVED	No	No	No	No	No	No
3130509	73313	Sporadic	30 to 39 Years	Rouge	M1B	No Information	CONFIRMED	2021-01-04	2021-01-08	MALE	RESOLVED	No	No	No	No	No	No
3130510	73314	Sporadic	19 and younger	Humbermede	M9M	Household Contact	CONFIRMED	2021-01-03	2021-01-07	FEMALE	RESOLVED	No	No	No	No	No	No
3130511	73315	Sporadic	20 to 29 Years	Malvern	M1B	Community	CONFIRMED	2020-12-30	2021-01-07	MALE	RESOLVED	No	No	No	No	No	No
3130512	73316	Sporadic	19 and younger	Milliken	M1V	Household Contact	CONFIRMED	2021-01-06	2021-01-09	MALE	RESOLVED	No	No	No	No	No	No
3130513	73317	Sporadic	20 to 29 Years	Dorset Park	M1P	No Information	CONFIRMED	2021-01-06	2021-01-08	FEMALE	RESOLVED	No	No	No	No	No	No
3130514	73318	Sporadic	20 to 29 Years	Kennedy Park	M1K	Community	CONFIRMED	2021-01-02	2021-01-02	FEMALE	RESOLVED	No	No	No	No	No	No
3130515	73319	Sporadic	50 to 59 Years	Rouge	M1B	No Information	CONFIRMED	2021-01-05	2021-01-09	MALE	RESOLVED	No	No	No	No	No	No
3130516	73320	Sporadic	30 to 39 Years	Bendale	M1J	Community	CONFIRMED	2021-01-02	2021-01-06	FEMALE	RESOLVED	No	No	No	No	No	No
3130517	73321	Sporadic	20 to 29 Years	Mount Olive-Silverstone-Jamestown	M9V	No Information	CONFIRMED	2020-12-30	2021-01-04	FEMALE	RESOLVED	No	No	No	No	No	No
3130518	73322	Sporadic	30 to 39 Years	South Riverdale	M4M	No Information	CONFIRMED	2021-01-02	2021-01-06	FEMALE	RESOLVED	No	No	No	No	No	No
3130519	73323	Sporadic	30 to 39 Years	Englemount-Lawrence	M6A	Household Contact	CONFIRMED	2020-12-30	2021-01-04	MALE	RESOLVED	No	No	No	No	No	No
3130520	73324	Sporadic	50 to 59 Years	Corso Italia-Davenport	M6E	Community	CONFIRMED	2021-01-02	2021-01-04	MALE	RESOLVED	No	No	No	No	No	No
3130521	73326	Sporadic	40 to 49 Years	Alderwood	M8W	Community	CONFIRMED	2020-12-31	2021-01-04	MALE	RESOLVED	No	No	No	No	No	No
3130522	73327	Sporadic	50 to 59 Years	Willowridge-Martingrove-Richview	M9R	No Information	CONFIRMED	2021-01-03	2021-01-10	FEMALE	RESOLVED	No	No	No	No	No	No
3130523	73328	Sporadic	60 to 69 Years	Danforth-East York	M4J	No Information	CONFIRMED	2021-01-03	2021-01-06	MALE	RESOLVED	No	No	No	No	No	No
3130524	73329	Sporadic	60 to 69 Years	Glenfield-Jane Heights	M3N	Community	CONFIRMED	2021-01-05	2021-01-08	MALE	RESOLVED	No	No	No	No	No	No
3130525	73330	Sporadic	19 and younger	Parkwoods-Donalda	M3A	Household Contact	CONFIRMED	2021-01-01	2021-01-04	FEMALE	RESOLVED	No	No	No	No	No	No
3130526	73331	Sporadic	30 to 39 Years	Etobicoke West Mall	M9C	Community	CONFIRMED	2021-01-05	2021-01-07	MALE	RESOLVED	No	No	No	No	No	No
3130527	73332	Outbreak Associated	90 and older	Edenbridge-Humber Valley	M9A	Outbreaks, Healthcare Institutions	CONFIRMED	2021-01-02	2021-01-06	MALE	RESOLVED	No	No	No	Yes	No	No
3130528	73333	Sporadic	40 to 49 Years	Newtonbrook West	M2R	Community	CONFIRMED	2020-12-29	2021-01-06	MALE	RESOLVED	No	No	No	No	No	No
3130529	73335	Sporadic	80 to 89 Years	L'Amoreaux	M1W	Community	CONFIRMED	2020-12-31	2021-01-07	FEMALE	RESOLVED	No	No	No	No	No	No
3130530	73336	Sporadic	70 to 79 Years	Malvern	M1B	No Information	CONFIRMED	2021-01-01	2021-01-04	FEMALE	RESOLVED	No	No	No	No	No	No
3130531	73337	Sporadic	40 to 49 Years	Bedford Park-Nortown	M5M	No Information	CONFIRMED	2021-01-06	2021-01-08	MALE	RESOLVED	No	No	No	No	No	No
3130532	73338	Sporadic	50 to 59 Years	Downsview-Roding-CFB	M3M	No Information	CONFIRMED	2020-12-25	2021-01-04	FEMALE	RESOLVED	No	No	No	No	No	No
3130533	73339	Sporadic	50 to 59 Years	Corso Italia-Davenport	M6E	No Information	CONFIRMED	2020-12-24	2021-01-02	FEMALE	RESOLVED	No	No	No	Yes	No	No
3130534	73340	Sporadic	60 to 69 Years	Casa Loma	M4V	No Information	CONFIRMED	2020-12-26	2021-01-04	MALE	RESOLVED	No	No	No	No	No	No
3130535	73341	Outbreak Associated	70 to 79 Years	Willowdale West	M2N	Outbreaks, Healthcare Institutions	CONFIRMED	2021-01-01	2021-01-05	MALE	FATAL	No	No	No	Yes	No	No
3130536	73342	Sporadic	20 to 29 Years	Rouge	M1X	No Information	CONFIRMED	2021-01-02	2021-01-10	MALE	RESOLVED	No	No	No	No	No	No
3130537	73343	Sporadic	20 to 29 Years	Clairlea-Birchmount	M1L	Community	CONFIRMED	2021-01-02	2021-01-07	MALE	RESOLVED	No	No	No	No	No	No
3130538	73344	Sporadic	50 to 59 Years	Rouge	M1X	No Information	CONFIRMED	2020-12-23	2021-01-06	MALE	RESOLVED	No	No	No	No	No	No
3130539	73345	Sporadic	19 and younger	South Riverdale	M4L	Close Contact	CONFIRMED	2020-12-28	2021-01-04	MALE	RESOLVED	No	No	No	No	No	No
3130540	73346	Sporadic	60 to 69 Years	Woburn	M1H	No Information	CONFIRMED	2021-01-02	2021-01-05	MALE	RESOLVED	No	No	No	No	No	No
3130541	73347	Sporadic	20 to 29 Years	South Riverdale	M4M	No Information	CONFIRMED	2020-12-26	2021-01-06	FEMALE	RESOLVED	No	No	No	No	No	No
3130542	73348	Sporadic	30 to 39 Years	Waterfront Communities-The Island	M5J	Community	CONFIRMED	2020-12-31	2021-01-04	MALE	RESOLVED	No	No	No	No	No	No
3130543	73349	Sporadic	40 to 49 Years	Rouge	M1B	No Information	CONFIRMED	2021-01-03	2021-01-04	MALE	RESOLVED	No	No	No	No	No	No
3130544	73350	Sporadic	90 and older	Englemount-Lawrence	M6A	Community	CONFIRMED	2021-01-04	2021-01-06	FEMALE	RESOLVED	No	No	No	No	No	No
3130545	73351	Sporadic	70 to 79 Years	Mount Olive-Silverstone-Jamestown	M9V	No Information	CONFIRMED	2020-12-31	2021-01-02	FEMALE	RESOLVED	No	No	No	No	No	No
3130546	73352	Outbreak Associated	20 to 29 Years	Dorset Park	M1P	Outbreaks, Healthcare Institutions	CONFIRMED	2021-01-04	2021-01-08	MALE	RESOLVED	No	No	No	No	No	No
3130547	73353	Sporadic	50 to 59 Years	Stonegate-Queensway	M8Z	Community	CONFIRMED	2021-01-09	2021-01-10	MALE	RESOLVED	No	No	No	No	No	No
3130548	73354	Sporadic	19 and younger	Willowdale West	M2N	Household Contact	CONFIRMED	2021-01-03	2021-01-08	FEMALE	RESOLVED	No	No	No	No	No	No
3130549	73355	Sporadic	30 to 39 Years	Palmerston-Little Italy	M6G	Community	CONFIRMED	2020-12-28	2021-01-04	MALE	RESOLVED	No	No	No	No	No	No
3130550	73356	Sporadic	50 to 59 Years	Scarborough Village	M1J	Household Contact	CONFIRMED	2021-01-01	2021-01-04	FEMALE	RESOLVED	No	No	No	No	No	No
3130551	73357	Sporadic	20 to 29 Years	Downsview-Roding-CFB	M3M	No Information	CONFIRMED	2021-01-03	2021-01-05	MALE	RESOLVED	No	No	No	No	No	No
3130552	73358	Sporadic	40 to 49 Years	Islington-City Centre West	M9B	No Information	CONFIRMED	2020-12-29	2021-01-02	MALE	RESOLVED	No	No	No	No	No	No
3130553	73359	Sporadic	19 and younger	Don Valley Village	M2J	Close Contact	CONFIRMED	2020-12-26	2021-01-05	FEMALE	RESOLVED	No	No	No	No	No	No
3130554	73360	Sporadic	30 to 39 Years	Glenfield-Jane Heights	M3L	No Information	CONFIRMED	2021-01-02	2021-01-04	MALE	RESOLVED	No	No	No	No	No	No
3130555	73361	Sporadic	19 and younger	The Beaches	M4E	No Information	CONFIRMED	2021-01-06	2021-01-08	MALE	RESOLVED	No	No	No	No	No	No
3130556	73362	Sporadic	50 to 59 Years	Mount Olive-Silverstone-Jamestown	M9V	No Information	CONFIRMED	2021-01-08	2021-01-10	FEMALE	RESOLVED	No	No	No	No	No	No
3130557	73363	Outbreak Associated	40 to 49 Years	Henry Farm	M2J	Outbreaks, Congregate Settings	CONFIRMED	2021-01-08	2021-01-08	FEMALE	RESOLVED	No	No	No	No	No	No
3130558	73364	Sporadic	30 to 39 Years	Eglinton East	M1K	Community	CONFIRMED	2021-01-02	2021-01-07	FEMALE	RESOLVED	No	No	No	No	No	No
3130559	73365	Sporadic	30 to 39 Years	Scarborough Village	M1J	Community	CONFIRMED	2020-12-31	2021-01-04	FEMALE	RESOLVED	No	No	No	No	No	No
3130560	73366	Sporadic	40 to 49 Years	Clairlea-Birchmount	M1L	No Information	CONFIRMED	2021-01-01	2021-01-05	FEMALE	RESOLVED	No	No	No	No	No	No
3130561	73367	Sporadic	19 and younger	Parkwoods-Donalda	M3A	Household Contact	CONFIRMED	2021-01-02	2021-01-04	FEMALE	RESOLVED	No	No	No	No	No	No
3130562	73368	Sporadic	60 to 69 Years	Danforth-East York	M4J	Community	CONFIRMED	2021-01-04	2021-01-09	MALE	FATAL	No	No	No	Yes	No	No
3130563	73369	Sporadic	50 to 59 Years	Rouge	M1X	No Information	CONFIRMED	2020-12-29	2021-01-06	FEMALE	RESOLVED	No	No	No	No	No	No
3130564	73370	Sporadic	50 to 59 Years	Mount Olive-Silverstone-Jamestown	M9V	Community	CONFIRMED	2020-12-26	2021-01-06	FEMALE	RESOLVED	No	No	No	No	No	No
3130565	73371	Outbreak Associated	40 to 49 Years	York University Heights	M3J	Outbreaks, Healthcare Institutions	CONFIRMED	2021-01-02	2021-01-08	FEMALE	RESOLVED	No	No	No	No	No	No
3130566	73372	Sporadic	70 to 79 Years	Downsview-Roding-CFB	M3L	No Information	CONFIRMED	2020-12-23	2021-01-06	MALE	RESOLVED	No	No	No	No	No	No
3130567	73373	Sporadic	80 to 89 Years	Woburn	M1G	Community	CONFIRMED	2021-01-02	2021-01-04	FEMALE	RESOLVED	No	No	No	Yes	No	No
3130568	73374	Sporadic	50 to 59 Years	Dorset Park	M1P	No Information	CONFIRMED	2021-01-03	2021-01-10	FEMALE	RESOLVED	No	No	No	No	No	No
3130569	73375	Sporadic	50 to 59 Years	Agincourt North	M1S	Household Contact	CONFIRMED	2021-01-01	2021-01-05	FEMALE	RESOLVED	No	No	No	No	No	No
3130570	73376	Sporadic	50 to 59 Years	Brookhaven-Amesbury	M6M	No Information	CONFIRMED	2020-12-27	2021-01-04	FEMALE	RESOLVED	No	No	No	No	No	No
3130571	73377	Sporadic	30 to 39 Years	Humber Summit	M9L	Household Contact	CONFIRMED	2020-12-30	2021-01-04	FEMALE	RESOLVED	No	No	No	No	No	No
3130572	73378	Sporadic	50 to 59 Years	Kingsview Village-The Westway	M9R	Household Contact	CONFIRMED	2020-12-29	2021-01-07	FEMALE	RESOLVED	No	No	No	No	No	No
3130573	73379	Sporadic	19 and younger	Rouge	M1X	Household Contact	CONFIRMED	2020-12-28	2021-01-05	FEMALE	RESOLVED	No	No	No	No	No	No
3130574	73380	Sporadic	60 to 69 Years	Elms-Old Rexdale	M9W	Community	CONFIRMED	2020-12-31	2021-01-05	MALE	RESOLVED	No	No	No	Yes	No	No
3130575	73382	Sporadic	20 to 29 Years	Bendale	M1P	No Information	CONFIRMED	2021-01-04	2021-01-07	MALE	RESOLVED	No	No	No	No	No	No
3130576	73383	Sporadic	60 to 69 Years	Humber Summit	M9L	Community	CONFIRMED	2021-01-03	2021-01-08	FEMALE	RESOLVED	No	No	No	No	No	No
3130577	73384	Sporadic	40 to 49 Years	Englemount-Lawrence	M6A	Community	CONFIRMED	2020-12-28	2021-01-11	FEMALE	RESOLVED	No	No	No	No	No	No
3130578	73385	Sporadic	50 to 59 Years	Steeles	M1W	Community	CONFIRMED	2020-12-28	2021-01-07	MALE	RESOLVED	No	No	No	No	No	No
3130579	73386	Sporadic	50 to 59 Years	Cliffcrest	M1M	No Information	CONFIRMED	2020-12-26	2021-01-04	FEMALE	RESOLVED	No	No	No	No	No	No
3130580	73387	Sporadic	80 to 89 Years	Rouge	M1C	Community	CONFIRMED	2021-01-02	2021-01-05	FEMALE	RESOLVED	No	No	No	Yes	No	No
3130581	73388	Sporadic	40 to 49 Years	Willowridge-Martingrove-Richview	M1L	Community	CONFIRMED	2021-01-08	2021-01-09	FEMALE	RESOLVED	No	No	No	No	No	No
3130582	73389	Sporadic	19 and younger	Bendale	M1P	Household Contact	CONFIRMED	2021-01-04	2021-01-09	FEMALE	RESOLVED	No	No	No	No	No	No
3130583	73390	Sporadic	60 to 69 Years	Glenfield-Jane Heights	M3N	No Information	CONFIRMED	2020-12-23	2021-01-04	FEMALE	RESOLVED	No	No	No	No	No	No
3130584	73391	Sporadic	40 to 49 Years	Dovercourt-Wallace Emerson-Junction	M6H	Close Contact	CONFIRMED	2021-01-03	2021-01-07	FEMALE	RESOLVED	No	No	No	No	No	No
3130585	73392	Sporadic	40 to 49 Years	Woodbine Corridor	M4C	Household Contact	CONFIRMED	2020-12-29	2021-01-05	MALE	RESOLVED	No	No	No	No	No	No
3130586	73393	Sporadic	19 and younger	Woburn	M1H	No Information	CONFIRMED	2020-12-27	2021-01-02	MALE	RESOLVED	No	No	No	No	No	No
3130587	73394	Sporadic	20 to 29 Years	Glenfield-Jane Heights	M3N	Household Contact	CONFIRMED	2021-01-01	2021-01-06	FEMALE	RESOLVED	No	No	No	No	No	No
3130588	73395	Outbreak Associated	40 to 49 Years	Willowridge-Martingrove-Richview	M9R	Outbreaks, Healthcare Institutions	CONFIRMED	2021-01-09	2021-01-13	MALE	RESOLVED	No	No	No	No	No	No
3130589	73396	Outbreak Associated	40 to 49 Years	Islington-City Centre West	M9B	Outbreaks, Healthcare Institutions	CONFIRMED	2021-01-13	2021-01-14	FEMALE	RESOLVED	No	No	No	No	No	No
3130590	73397	Outbreak Associated	80 to 89 Years	Mimico (includes Humber Bay Shores)	M8V	Outbreaks, Healthcare Institutions	CONFIRMED	2021-01-09	2021-01-10	FEMALE	RESOLVED	No	No	No	No	No	No
3130591	73398	Sporadic	20 to 29 Years	Maple Leaf	M6L	No Information	CONFIRMED	2021-01-06	2021-01-08	FEMALE	RESOLVED	No	No	No	No	No	No
3130592	73399	Sporadic	20 to 29 Years	Morningside	M1G	No Information	CONFIRMED	2021-01-09	2021-01-09	FEMALE	RESOLVED	No	No	No	No	No	No
3130593	73400	Outbreak Associated	40 to 49 Years	York University Heights	M3J	Outbreaks, Other Settings	CONFIRMED	2021-01-08	2021-01-13	FEMALE	RESOLVED	No	No	No	No	No	No
3130594	73401	Sporadic	50 to 59 Years	Woburn	M1G	No Information	CONFIRMED	2021-01-07	2021-01-10	MALE	RESOLVED	No	No	No	No	No	No
3130595	73402	Outbreak Associated	60 to 69 Years	Rouge	M1B	Outbreaks, Healthcare Institutions	CONFIRMED	2021-01-06	2021-01-11	FEMALE	RESOLVED	No	No	No	No	No	No
3130596	73403	Sporadic	30 to 39 Years	Woburn	M1G	No Information	CONFIRMED	2021-01-15	2021-01-17	MALE	RESOLVED	No	No	No	No	No	No
3130597	73404	Sporadic	30 to 39 Years	Danforth-East York	M4J	Household Contact	PROBABLE	2021-01-17	2021-01-17	MALE	RESOLVED	No	No	No	No	No	No
3130598	73405	Outbreak Associated	70 to 79 Years	Weston	M9N	Outbreaks, Healthcare Institutions	CONFIRMED	2021-01-12	2021-01-14	FEMALE	RESOLVED	No	No	No	No	No	No
3130599	73406	Sporadic	50 to 59 Years	Westminster-Branson	M2R	Outbreaks, Other Settings	CONFIRMED	2021-01-11	2021-01-11	FEMALE	RESOLVED	No	No	No	No	No	No
3130600	73407	Outbreak Associated	60 to 69 Years	Bendale	M1P	Outbreaks, Healthcare Institutions	CONFIRMED	2021-01-10	2021-01-13	FEMALE	RESOLVED	No	No	No	Yes	No	No
3130601	73408	Sporadic	20 to 29 Years	Mount Dennis	M6M	Household Contact	CONFIRMED	2021-01-05	2021-01-08	FEMALE	RESOLVED	No	No	No	No	No	No
3130602	73409	Sporadic	60 to 69 Years	Yorkdale-Glen Park	M6A	Close Contact	CONFIRMED	2021-01-12	2021-01-14	MALE	RESOLVED	No	No	No	Yes	No	No
3130603	73410	Sporadic	20 to 29 Years	Eringate-Centennial-West Deane	M9C	Household Contact	CONFIRMED	2021-01-02	2021-01-15	FEMALE	RESOLVED	No	No	No	No	No	No
3130604	73411	Sporadic	40 to 49 Years	Woburn	M1H	No Information	CONFIRMED	2021-01-04	2021-01-17	MALE	RESOLVED	No	No	No	No	No	No
3130605	73412	Sporadic	20 to 29 Years	Scarborough Village	M1J	Close Contact	CONFIRMED	2021-01-13	2021-01-14	MALE	RESOLVED	No	No	No	No	No	No
3130606	73413	Outbreak Associated	40 to 49 Years	Birchcliffe-Cliffside	M1N	Outbreaks, Healthcare Institutions	CONFIRMED	2021-01-13	2021-01-16	FEMALE	RESOLVED	No	No	No	No	No	No
3130607	73414	Sporadic	60 to 69 Years	Humewood-Cedarvale	M6C	Close Contact	CONFIRMED	2021-01-09	2021-01-11	FEMALE	RESOLVED	No	No	No	No	No	No
3130608	73415	Sporadic	40 to 49 Years	Newtonbrook West	M2R	No Information	CONFIRMED	2021-01-01	2021-01-03	FEMALE	RESOLVED	No	No	No	No	No	No
3130609	73416	Sporadic	90 and older	Hillcrest Village	M2H	No Information	CONFIRMED	2021-01-15	2021-01-17	MALE	RESOLVED	No	No	No	No	No	No
3130610	73417	Sporadic	50 to 59 Years	Kennedy Park	M1K	Community	PROBABLE	2020-10-19	2020-10-19	FEMALE	RESOLVED	No	No	No	No	No	No
3130611	73418	Outbreak Associated	50 to 59 Years	Woburn	M1H	Outbreaks, Healthcare Institutions	CONFIRMED	2021-01-12	2021-01-13	FEMALE	RESOLVED	No	No	No	No	No	No
3130612	73419	Sporadic	19 and younger	Englemount-Lawrence	M6A	Household Contact	CONFIRMED	2021-01-07	2021-01-14	MALE	RESOLVED	No	No	No	No	No	No
3130613	73420	Sporadic	20 to 29 Years	Bendale	M1J	Community	CONFIRMED	2021-01-04	2021-01-12	MALE	RESOLVED	No	No	No	No	No	No
3130614	73421	Outbreak Associated	70 to 79 Years	Newtonbrook West	M2R	Outbreaks, Healthcare Institutions	CONFIRMED	2021-01-13	2021-01-14	MALE	RESOLVED	No	No	No	No	No	No
3130615	73422	Outbreak Associated	90 and older	Don Valley Village	M2J	Outbreaks, Healthcare Institutions	CONFIRMED	2021-01-12	2021-01-15	FEMALE	RESOLVED	No	No	No	No	No	No
3130616	73423	Sporadic	50 to 59 Years	Church-Yonge Corridor	M4Y	No Information	CONFIRMED	2020-12-31	2021-01-12	MALE	RESOLVED	No	No	No	No	No	No
3130617	73424	Sporadic	20 to 29 Years		M8V	No Information	CONFIRMED	2021-01-05	2021-01-14	FEMALE	RESOLVED	No	No	No	No	No	No
3130618	73425	Outbreak Associated	90 and older	Casa Loma	M5P	Outbreaks, Healthcare Institutions	CONFIRMED	2021-01-10	2021-01-15	FEMALE	RESOLVED	No	No	No	No	No	No
3130619	73426	Outbreak Associated	50 to 59 Years	Dorset Park	M1P	Outbreaks, Healthcare Institutions	CONFIRMED	2021-01-12	2021-01-13	MALE	RESOLVED	No	No	No	Yes	No	No
3130620	73427	Sporadic	60 to 69 Years	L'Amoreaux	M1W	Community	CONFIRMED	2021-01-07	2021-01-12	MALE	RESOLVED	No	No	No	Yes	Yes	No
3130621	73428	Outbreak Associated	90 and older	University	M5S	Outbreaks, Healthcare Institutions	CONFIRMED	2021-01-14	2021-01-17	FEMALE	RESOLVED	No	No	No	No	No	No
3130622	73429	Outbreak Associated	80 to 89 Years	Dorset Park	M1P	Outbreaks, Healthcare Institutions	CONFIRMED	2021-01-11	2021-01-13	MALE	RESOLVED	No	No	No	No	No	No
3130623	73430	Outbreak Associated	60 to 69 Years	Thistletown-Beaumond Heights	M9V	Outbreaks, Congregate Settings	CONFIRMED	2021-01-10	2021-01-14	MALE	RESOLVED	No	No	No	No	No	No
3130624	73431	Outbreak Associated	50 to 59 Years	Scarborough Village	M1J	Outbreaks, Healthcare Institutions	CONFIRMED	2021-01-15	2021-01-17	FEMALE	RESOLVED	No	No	No	No	No	No
3130625	73432	Sporadic	50 to 59 Years	Tam O'Shanter-Sullivan	M1T	Community	CONFIRMED	2021-01-14	2021-01-15	FEMALE	RESOLVED	No	No	No	No	No	No
3130626	73433	Sporadic	50 to 59 Years	Downsview-Roding-CFB	M3K	No Information	PROBABLE	2020-06-20	2020-06-20	FEMALE	RESOLVED	No	No	No	No	No	No
3130627	73434	Outbreak Associated	60 to 69 Years	Downsview-Roding-CFB	M3L	Outbreaks, Healthcare Institutions	CONFIRMED	2021-01-14	2021-01-16	FEMALE	RESOLVED	No	No	No	No	No	No
3130628	73435	Outbreak Associated	90 and older	Stonegate-Queensway	M8Y	Outbreaks, Healthcare Institutions	CONFIRMED	2021-01-10	2021-01-11	FEMALE	RESOLVED	No	No	No	Yes	No	No
3130629	73436	Outbreak Associated	50 to 59 Years	Banbury-Don Mills	M3B	Outbreaks, Healthcare Institutions	CONFIRMED	2021-01-15	2021-01-16	FEMALE	RESOLVED	No	No	No	No	No	No
3130630	73437	Outbreak Associated	90 and older	Thorncliffe Park	M4H	Outbreaks, Healthcare Institutions	CONFIRMED	2021-01-14	2021-01-16	MALE	RESOLVED	No	No	No	No	No	No
3130631	73438	Outbreak Associated	90 and older	Hillcrest Village	M2H	Outbreaks, Healthcare Institutions	CONFIRMED	2021-01-15	2021-01-17	MALE	RESOLVED	No	No	No	No	No	No
3130632	73439	Outbreak Associated	90 and older	Thorncliffe Park	M4H	Outbreaks, Healthcare Institutions	CONFIRMED	2021-01-13	2021-01-15	FEMALE	RESOLVED	No	No	No	No	No	No
3130633	73440	Sporadic	20 to 29 Years	Stonegate-Queensway	M8Y	Community	CONFIRMED	2021-01-08	2021-01-15	FEMALE	RESOLVED	No	No	No	No	No	No
3130634	73441	Sporadic	20 to 29 Years	York University Heights	M3J	No Information	CONFIRMED	2021-01-07	2021-01-13	UNKNOWN	RESOLVED	No	No	No	No	No	No
3130635	73443	Sporadic	40 to 49 Years	Eglinton East	M1J	Close Contact	CONFIRMED	2021-01-10	2021-01-14	FEMALE	RESOLVED	No	No	No	No	No	No
3130636	73444	Outbreak Associated	40 to 49 Years	Humbermede	M9M	Outbreaks, Other Settings	CONFIRMED	2021-01-13	2021-01-14	MALE	RESOLVED	No	No	No	No	No	No
3130637	73445	Outbreak Associated	90 and older	Casa Loma	M5P	Outbreaks, Healthcare Institutions	CONFIRMED	2021-01-06	2021-01-11	MALE	RESOLVED	No	No	No	No	No	No
3130638	73446	Outbreak Associated	80 to 89 Years	Casa Loma	M5P	Outbreaks, Healthcare Institutions	CONFIRMED	2021-01-08	2021-01-09	FEMALE	RESOLVED	No	No	No	No	No	No
3130639	73447	Outbreak Associated	90 and older	High Park-Swansea	M6R	Outbreaks, Healthcare Institutions	CONFIRMED	2021-01-12	2021-01-14	FEMALE	RESOLVED	No	No	No	No	No	No
3130640	73448	Outbreak Associated	30 to 39 Years	Black Creek	M3N	Outbreaks, Healthcare Institutions	CONFIRMED	2021-01-09	2021-01-16	FEMALE	RESOLVED	No	No	No	No	No	No
3130641	73449	Sporadic	30 to 39 Years	Newtonbrook East	M2M	Outbreaks, Other Settings	CONFIRMED	2021-01-10	2021-01-13	FEMALE	RESOLVED	No	No	No	No	No	No
3130642	73450	Sporadic	60 to 69 Years	Eringate-Centennial-West Deane	M9C	No Information	CONFIRMED	2021-01-07	2021-01-08	MALE	RESOLVED	No	No	No	No	No	No
3130643	73451	Outbreak Associated	80 to 89 Years	East End-Danforth	M4L	Outbreaks, Healthcare Institutions	CONFIRMED	2021-01-15	2021-01-16	FEMALE	RESOLVED	No	No	No	No	No	No
3130644	73452	Outbreak Associated	80 to 89 Years	Birchcliffe-Cliffside	M1N	Outbreaks, Healthcare Institutions	CONFIRMED	2021-01-14	2021-01-15	MALE	FATAL	No	No	No	Yes	No	No
3130645	73453	Sporadic	20 to 29 Years	Bay Street Corridor	M5B	Close Contact	CONFIRMED	2021-01-08	2021-01-13	MALE	RESOLVED	No	No	No	No	No	No
3130646	73454	Sporadic	20 to 29 Years	Rouge	M1B	Close Contact	CONFIRMED	2021-01-14	2021-01-16	MALE	RESOLVED	No	No	No	No	No	No
3130647	73455	Sporadic	20 to 29 Years	Keelesdale-Eglinton West	M6M	Outbreaks, Other Settings	CONFIRMED	2021-01-06	2021-01-17	MALE	RESOLVED	No	No	No	No	No	No
3130648	73456	Outbreak Associated	40 to 49 Years	Bathurst Manor	M3H	Outbreaks, Other Settings	CONFIRMED	2021-01-11	2021-01-14	MALE	RESOLVED	No	No	No	No	No	No
3130649	73457	Sporadic	50 to 59 Years	Malvern	M1B	Community	CONFIRMED	2021-01-03	2021-01-09	FEMALE	RESOLVED	No	No	No	No	No	No
3130650	73458	Outbreak Associated	40 to 49 Years	West Humber-Clairville	M9W	Outbreaks, Healthcare Institutions	CONFIRMED	2021-01-10	2021-01-13	FEMALE	RESOLVED	No	No	No	No	No	No
3130651	73459	Outbreak Associated	80 to 89 Years	Don Valley Village	M2J	Outbreaks, Healthcare Institutions	CONFIRMED	2021-01-12	2021-01-15	FEMALE	RESOLVED	No	No	No	No	No	No
3130652	73460	Sporadic	40 to 49 Years	Malvern	M1B	Household Contact	CONFIRMED	2021-01-02	2021-01-15	MALE	RESOLVED	No	No	No	No	No	No
3130653	73462	Outbreak Associated	50 to 59 Years	Clanton Park	M3H	Outbreaks, Healthcare Institutions	CONFIRMED	2021-01-10	2021-01-15	FEMALE	RESOLVED	No	No	No	No	No	No
3130654	73463	Sporadic	20 to 29 Years	Ionview	M1K	No Information	CONFIRMED	2021-01-15	2021-01-17	FEMALE	RESOLVED	No	No	No	No	No	No
3130655	73464	Outbreak Associated	80 to 89 Years	Hillcrest Village	M2H	Outbreaks, Healthcare Institutions	CONFIRMED	2021-01-15	2021-01-17	FEMALE	RESOLVED	No	No	No	No	No	No
3130656	73465	Sporadic	20 to 29 Years	South Parkdale	M6K	No Information	CONFIRMED	2021-01-12	2021-01-14	FEMALE	RESOLVED	No	No	No	No	No	No
3130657	73466	Sporadic	40 to 49 Years	Bathurst Manor	M3H	Close Contact	CONFIRMED	2021-01-02	2021-01-11	FEMALE	RESOLVED	No	No	No	No	No	No
3130658	73467	Sporadic	19 and younger	Forest Hill North	M6C	Household Contact	CONFIRMED	2020-12-29	2021-01-11	MALE	RESOLVED	No	No	No	No	No	No
3130659	73468	Outbreak Associated	60 to 69 Years	O'Connor-Parkview	M4B	Outbreaks, Healthcare Institutions	CONFIRMED	2021-01-11	2021-01-13	FEMALE	RESOLVED	No	No	No	No	No	No
3130660	73469	Outbreak Associated	40 to 49 Years	Eringate-Centennial-West Deane	M9C	Outbreaks, Healthcare Institutions	CONFIRMED	2021-01-12	2021-01-14	FEMALE	RESOLVED	No	No	No	No	No	No
3130661	73470	Outbreak Associated	50 to 59 Years	West Humber-Clairville	M9W	Outbreaks, Healthcare Institutions	CONFIRMED	2021-01-11	2021-01-15	FEMALE	RESOLVED	No	No	No	No	No	No
3130662	73471	Sporadic	20 to 29 Years	Agincourt North	M1V	No Information	CONFIRMED	2021-01-08	2021-01-13	MALE	RESOLVED	No	No	No	No	No	No
3130663	73472	Outbreak Associated	40 to 49 Years	Mimico (includes Humber Bay Shores)	M8V	Outbreaks, Healthcare Institutions	CONFIRMED	2021-01-08	2021-01-12	FEMALE	RESOLVED	No	No	No	No	No	No
3130664	73473	Sporadic	20 to 29 Years	Brookhaven-Amesbury	M6M	No Information	CONFIRMED	2021-01-04	2021-01-11	MALE	RESOLVED	No	No	No	No	No	No
3130665	73474	Sporadic	80 to 89 Years	Englemount-Lawrence	M6A	Community	CONFIRMED	2021-01-06	2021-01-13	MALE	FATAL	No	No	No	Yes	Yes	Yes
3130666	73475	Outbreak Associated	70 to 79 Years	Scarborough Village	M1J	Outbreaks, Healthcare Institutions	CONFIRMED	2021-01-12	2021-01-14	MALE	RESOLVED	No	No	No	Yes	No	No
3130667	73476	Sporadic	40 to 49 Years	Islington-City Centre West	M9B	Community	CONFIRMED	2021-01-08	2021-01-11	MALE	RESOLVED	No	No	No	No	No	No
3130668	73477	Sporadic	19 and younger	Clairlea-Birchmount	M1K	Household Contact	CONFIRMED	2021-01-01	2021-01-17	MALE	RESOLVED	No	No	No	No	No	No
3130669	73478	Sporadic	20 to 29 Years	Annex	M5R	No Information	CONFIRMED	2021-01-09	2021-01-11	FEMALE	RESOLVED	No	No	No	No	No	No
3130670	73479	Sporadic	70 to 79 Years	Tam O'Shanter-Sullivan	M1T	Community	CONFIRMED	2021-01-11	2021-01-17	MALE	RESOLVED	No	No	No	No	No	No
3130671	73480	Outbreak Associated	50 to 59 Years	York University Heights	M3J	Outbreaks, Healthcare Institutions	CONFIRMED	2021-01-09	2021-01-16	FEMALE	RESOLVED	No	No	No	No	No	No
3130672	73481	Sporadic	19 and younger	Englemount-Lawrence	M6A	Household Contact	CONFIRMED	2021-01-07	2021-01-14	MALE	RESOLVED	No	No	No	No	No	No
3130673	73482	Sporadic	80 to 89 Years	Lawrence Park North	M4N	No Information	CONFIRMED	2021-01-08	2021-01-09	FEMALE	RESOLVED	No	No	No	No	No	No
3130674	73483	Outbreak Associated	50 to 59 Years	Bayview Woods-Steeles	M2M	Outbreaks, Healthcare Institutions	CONFIRMED	2021-01-13	2021-01-15	FEMALE	RESOLVED	No	No	No	No	No	No
3130675	73484	Outbreak Associated	80 to 89 Years	Casa Loma	M5P	Outbreaks, Healthcare Institutions	CONFIRMED	2021-01-08	2021-01-09	MALE	RESOLVED	No	No	No	No	No	No
3130676	73485	Outbreak Associated	90 and older	Casa Loma	M5P	Outbreaks, Healthcare Institutions	CONFIRMED	2021-01-08	2021-01-09	FEMALE	RESOLVED	No	No	No	No	No	No
3130677	73486	Sporadic	40 to 49 Years	Westminster-Branson	M2R	Outbreaks, Other Settings	CONFIRMED	2021-01-10	2021-01-13	FEMALE	RESOLVED	No	No	No	No	No	No
3130678	73487	Sporadic	50 to 59 Years	West Hill	M1E	No Information	CONFIRMED	2021-01-05	2021-01-15	FEMALE	RESOLVED	No	No	No	Yes	No	No
3130679	73488	Outbreak Associated	30 to 39 Years	Westminster-Branson	M2R	Outbreaks, Congregate Settings	CONFIRMED	2021-01-11	2021-01-15	MALE	RESOLVED	No	No	No	No	No	No
3130680	73489	Outbreak Associated	80 to 89 Years	Don Valley Village	M2J	Outbreaks, Healthcare Institutions	CONFIRMED	2021-01-12	2021-01-15	FEMALE	RESOLVED	No	No	No	No	No	No
3130681	73490	Sporadic	40 to 49 Years	Weston	M9N	Community	CONFIRMED	2020-12-29	2020-12-29	MALE	RESOLVED	No	No	No	No	No	No
3130682	73491	Outbreak Associated	60 to 69 Years	Roncesvalles	M6K	Outbreaks, Other Settings	PROBABLE	2021-01-02	2021-01-12	MALE	RESOLVED	No	No	No	Yes	Yes	No
3130683	73492	Sporadic	60 to 69 Years	Wexford/Maryvale	M1R	No Information	CONFIRMED	2021-01-08	2021-01-13	FEMALE	RESOLVED	No	No	No	No	No	No
3130684	73493	Sporadic	30 to 39 Years	Glenfield-Jane Heights	M3N	No Information	CONFIRMED	2021-01-04	2021-01-17	FEMALE	RESOLVED	No	No	No	No	No	No
3130685	73494	Sporadic	50 to 59 Years	Rustic	M6L	No Information	CONFIRMED	2021-01-06	2021-01-12	FEMALE	RESOLVED	No	No	No	No	No	No
3130686	73495	Outbreak Associated	20 to 29 Years	Kingsview Village-The Westway	M9R	Outbreaks, Healthcare Institutions	CONFIRMED	2021-01-11	2021-01-15	FEMALE	RESOLVED	No	No	No	No	No	No
3130687	73496	Sporadic	20 to 29 Years	York University Heights	M3J	No Information	CONFIRMED	2021-01-12	2021-01-16	FEMALE	RESOLVED	No	No	No	No	No	No
3130688	73497	Outbreak Associated	90 and older	Casa Loma	M5P	Outbreaks, Healthcare Institutions	CONFIRMED	2021-01-08	2021-01-09	FEMALE	RESOLVED	No	No	No	No	No	No
3130689	73498	Outbreak Associated	90 and older	Don Valley Village	M2J	Outbreaks, Healthcare Institutions	CONFIRMED	2021-01-11	2021-01-12	FEMALE	RESOLVED	No	No	No	No	No	No
3130690	73499	Outbreak Associated	20 to 29 Years	Agincourt North	M1V	Outbreaks, Healthcare Institutions	CONFIRMED	2021-01-10	2021-01-12	FEMALE	RESOLVED	No	No	No	No	No	No
3130691	73500	Outbreak Associated	60 to 69 Years	Kingsview Village-The Westway	M9P	Outbreaks, Healthcare Institutions	CONFIRMED	2021-01-15	2021-01-16	FEMALE	RESOLVED	No	No	No	No	No	No
3130692	73501	Outbreak Associated	40 to 49 Years	The Beaches	M4E	Outbreaks, Healthcare Institutions	CONFIRMED	2021-01-08	2021-01-11	FEMALE	RESOLVED	No	No	No	No	No	No
3130693	73502	Sporadic	40 to 49 Years	Malvern	M1B	Community	CONFIRMED	2021-01-10	2021-01-11	FEMALE	RESOLVED	No	No	No	No	No	No
3130694	73503	Outbreak Associated	70 to 79 Years	Casa Loma	M5P	Outbreaks, Healthcare Institutions	CONFIRMED	2021-01-08	2021-01-09	FEMALE	RESOLVED	No	No	No	No	No	No
3130695	73504	Outbreak Associated	80 to 89 Years	High Park-Swansea	M6R	Outbreaks, Healthcare Institutions	CONFIRMED	2021-01-12	2021-01-14	FEMALE	RESOLVED	No	No	No	No	No	No
3130696	73506	Outbreak Associated	40 to 49 Years	Rexdale-Kipling	M9W	Household Contact	CONFIRMED	2021-01-11	2021-01-16	FEMALE	RESOLVED	No	No	No	No	No	No
3130697	73507	Sporadic	40 to 49 Years	Eglinton East	M1J	No Information	CONFIRMED	2021-01-05	2021-01-16	FEMALE	RESOLVED	No	No	No	No	No	No
3130698	73508	Outbreak Associated	30 to 39 Years	Woburn	M1H	Outbreaks, Healthcare Institutions	CONFIRMED	2021-01-11	2021-01-15	FEMALE	RESOLVED	No	No	No	No	No	No
3130699	73509	Outbreak Associated	40 to 49 Years	Tam O'Shanter-Sullivan	M1T	Outbreaks, Healthcare Institutions	CONFIRMED	2020-12-27	2021-01-12	MALE	RESOLVED	No	No	No	No	No	No
3130700	73510	Sporadic	19 and younger	Black Creek	M3N	No Information	CONFIRMED	2021-01-03	2021-01-12	FEMALE	RESOLVED	No	No	No	No	No	No
3130701	73512	Sporadic	30 to 39 Years	Mount Dennis	M6M	No Information	CONFIRMED	2021-01-08	2021-01-12	MALE	RESOLVED	No	No	No	No	No	No
3130702	73513	Outbreak Associated	30 to 39 Years	Bedford Park-Nortown	M5M	Outbreaks, Healthcare Institutions	CONFIRMED	2021-01-05	2021-01-12	FEMALE	RESOLVED	No	No	No	No	No	No
3130703	73514	Sporadic	20 to 29 Years	Parkwoods-Donalda	M3A	Community	CONFIRMED	2021-01-09	2021-01-14	MALE	RESOLVED	No	No	No	No	No	No
3130704	73515	Sporadic	50 to 59 Years	Glenfield-Jane Heights	M3N	Community	CONFIRMED	2021-01-05	2021-01-08	MALE	RESOLVED	No	No	No	No	No	No
3130705	73517	Outbreak Associated	30 to 39 Years	Dovercourt-Wallace Emerson-Junction	M6H	Outbreaks, Healthcare Institutions	CONFIRMED	2021-01-15	2021-01-17	MALE	RESOLVED	No	No	No	No	No	No
3130706	73518	Sporadic	40 to 49 Years	Old East York	M4C	No Information	PROBABLE	2021-01-13	2021-01-13	MALE	RESOLVED	No	No	No	No	No	No
3130707	73519	Outbreak Associated	70 to 79 Years	East End-Danforth	M4L	Outbreaks, Healthcare Institutions	CONFIRMED	2021-01-08	2021-01-10	FEMALE	RESOLVED	No	No	No	No	No	No
3130708	73520	Sporadic	20 to 29 Years	Willowdale East	M2N	Close Contact	CONFIRMED	2021-01-09	2021-01-15	MALE	RESOLVED	No	No	No	No	No	No
3130709	73521	Outbreak Associated	70 to 79 Years	Centennial Scarborough	M1C	Outbreaks, Healthcare Institutions	CONFIRMED	2021-01-09	2021-01-11	MALE	RESOLVED	No	No	No	No	No	No
3130710	73522	Outbreak Associated	70 to 79 Years	University	M5S	Outbreaks, Healthcare Institutions	CONFIRMED	2021-01-14	2021-01-17	FEMALE	RESOLVED	No	No	No	No	No	No
3130711	73523	Outbreak Associated	20 to 29 Years	Waterfront Communities-The Island	M5V	Outbreaks, Healthcare Institutions	CONFIRMED	2021-01-10	2021-01-11	FEMALE	RESOLVED	No	No	No	No	No	No
3130712	73524	Sporadic	19 and younger	Dovercourt-Wallace Emerson-Junction	M6H	Household Contact	CONFIRMED	2021-01-06	2021-01-13	FEMALE	RESOLVED	No	No	No	No	No	No
3130713	73525	Outbreak Associated	90 and older	East End-Danforth	M4L	Outbreaks, Healthcare Institutions	CONFIRMED	2021-01-09	2021-01-11	MALE	RESOLVED	No	No	No	Yes	No	No
3130714	73526	Outbreak Associated	30 to 39 Years	Highland Creek	M1C	Outbreaks, Healthcare Institutions	CONFIRMED	2021-01-14	2021-01-16	FEMALE	RESOLVED	No	No	No	No	No	No
3130715	73527	Outbreak Associated	60 to 69 Years	Weston	M9N	Outbreaks, Healthcare Institutions	CONFIRMED	2021-01-10	2021-01-15	FEMALE	RESOLVED	No	No	No	No	No	No
3130716	73528	Outbreak Associated	60 to 69 Years	Weston	M9N	Outbreaks, Healthcare Institutions	CONFIRMED	2021-01-09	2021-01-12	FEMALE	RESOLVED	No	No	No	No	No	No
3130717	73529	Outbreak Associated	80 to 89 Years	Newtonbrook West	M2R	Outbreaks, Healthcare Institutions	CONFIRMED	2021-01-12	2021-01-14	FEMALE	RESOLVED	No	No	No	No	No	No
3130718	73530	Outbreak Associated	50 to 59 Years	Hillcrest Village	M2H	Outbreaks, Healthcare Institutions	CONFIRMED	2021-01-15	2021-01-17	FEMALE	RESOLVED	No	No	No	Yes	No	No
3130719	73531	Outbreak Associated	80 to 89 Years	Don Valley Village	M2J	Outbreaks, Healthcare Institutions	CONFIRMED	2021-01-12	2021-01-15	FEMALE	RESOLVED	No	No	No	No	No	No
3130720	73532	Outbreak Associated	60 to 69 Years	Caledonia-Fairbank	M6E	Outbreaks, Congregate Settings	CONFIRMED	2021-01-13	2021-01-14	MALE	RESOLVED	No	No	No	No	No	No
3130721	73533	Sporadic	30 to 39 Years	Downsview-Roding-CFB	M3L	No Information	CONFIRMED	2021-01-03	2021-01-08	MALE	RESOLVED	No	No	No	No	No	No
3130722	73534	Outbreak Associated	50 to 59 Years	North St. James Town	M4X	Outbreaks, Healthcare Institutions	CONFIRMED	2021-01-08	2021-01-09	FEMALE	RESOLVED	No	No	No	No	No	No
3130723	73535	Outbreak Associated	60 to 69 Years	Rouge	M1X	Outbreaks, Healthcare Institutions	CONFIRMED	2021-01-11	2021-01-13	FEMALE	RESOLVED	No	No	No	No	No	No
3130724	73536	Outbreak Associated	50 to 59 Years	Casa Loma	M5P	Outbreaks, Healthcare Institutions	CONFIRMED	2021-01-08	2021-01-09	MALE	RESOLVED	No	No	No	Yes	No	No
3130725	73537	Outbreak Associated	40 to 49 Years	Wexford/Maryvale	M1R	Outbreaks, Healthcare Institutions	CONFIRMED	2021-01-13	2021-01-15	FEMALE	RESOLVED	No	No	No	No	No	No
3130726	73538	Sporadic	60 to 69 Years	Rockcliffe-Smythe	M6N	Household Contact	PROBABLE	2021-01-12	2021-01-17	MALE	RESOLVED	No	No	No	No	No	No
3130727	73539	Outbreak Associated	70 to 79 Years	Casa Loma	M5P	Outbreaks, Healthcare Institutions	CONFIRMED	2021-01-08	2021-01-11	FEMALE	RESOLVED	No	No	No	No	No	No
3130728	73540	Outbreak Associated	70 to 79 Years	Agincourt North	M1S	Outbreaks, Healthcare Institutions	CONFIRMED	2021-01-15	2021-01-17	FEMALE	FATAL	No	No	No	Yes	No	No
3130729	73541	Outbreak Associated	40 to 49 Years	Islington-City Centre West	M8Z	Outbreaks, Healthcare Institutions	CONFIRMED	2021-01-12	2021-01-14	FEMALE	RESOLVED	No	No	No	No	No	No
3130730	73542	Sporadic	30 to 39 Years	Humbermede	M9M	No Information	CONFIRMED	2021-01-06	2021-01-12	MALE	RESOLVED	No	No	No	No	No	No
3130731	73543	Outbreak Associated	70 to 79 Years	University	M5S	Outbreaks, Healthcare Institutions	CONFIRMED	2021-01-14	2021-01-17	FEMALE	RESOLVED	No	No	No	No	No	No
3130732	73544	Outbreak Associated	50 to 59 Years	Thorncliffe Park	M4H	Outbreaks, Healthcare Institutions	CONFIRMED	2021-01-11	2021-01-13	MALE	RESOLVED	No	No	No	No	No	No
3130733	73545	Sporadic	20 to 29 Years	South Parkdale	M6K	Community	CONFIRMED	2021-01-11	2021-01-13	FEMALE	RESOLVED	No	No	No	No	No	No
3130734	73546	Outbreak Associated	30 to 39 Years			Household Contact	CONFIRMED	2021-01-03	2021-01-12	FEMALE	RESOLVED	No	No	No	No	No	No
3130735	73547	Sporadic	30 to 39 Years	Humbermede	M9M	No Information	CONFIRMED	2021-01-10	2021-01-14	FEMALE	RESOLVED	No	No	No	No	No	No
3130736	73548	Outbreak Associated	80 to 89 Years	East End-Danforth	M4L	Outbreaks, Healthcare Institutions	CONFIRMED	2021-01-14	2021-01-16	FEMALE	RESOLVED	No	No	No	Yes	No	No
3130737	73549	Outbreak Associated	30 to 39 Years	South Parkdale	M6K	Outbreaks, Healthcare Institutions	CONFIRMED	2021-01-15	2021-01-16	FEMALE	RESOLVED	No	No	No	No	No	No
3130738	73550	Outbreak Associated	90 and older	Humber Heights-Westmount	M9P	Outbreaks, Healthcare Institutions	CONFIRMED	2021-01-09	2021-01-11	FEMALE	RESOLVED	No	No	No	No	No	No
3130739	73551	Outbreak Associated	60 to 69 Years	Alderwood	M8W	Outbreaks, Healthcare Institutions	CONFIRMED	2021-01-12	2021-01-15	MALE	RESOLVED	No	No	No	No	No	No
3130740	73552	Sporadic	20 to 29 Years	Mount Dennis	M6M	No Information	CONFIRMED	2021-01-12	2021-01-14	MALE	RESOLVED	No	No	No	No	No	No
3130741	73555	Sporadic	60 to 69 Years	West Humber-Clairville	M9W	Community	CONFIRMED	2021-01-01	2021-01-12	MALE	RESOLVED	No	No	No	No	No	No
3130742	73556	Sporadic	20 to 29 Years	Malvern	M1B	No Information	CONFIRMED	2021-01-08	2021-01-13	MALE	RESOLVED	No	No	No	No	No	No
3130743	73557	Sporadic	19 and younger	Mount Olive-Silverstone-Jamestown	M9V	No Information	CONFIRMED	2021-01-10	2021-01-11	UNKNOWN	RESOLVED	No	No	No	No	No	No
3130744	73558	Sporadic	40 to 49 Years	Malvern	M1B	Household Contact	CONFIRMED	2021-01-09	2021-01-12	FEMALE	RESOLVED	No	No	No	No	No	No
3130745	73560	Sporadic	30 to 39 Years	Yorkdale-Glen Park	M6A	No Information	CONFIRMED	2021-01-03	2021-01-09	FEMALE	RESOLVED	No	No	No	No	No	No
3130746	73561	Sporadic	30 to 39 Years	Elms-Old Rexdale	M9W	Community	CONFIRMED	2021-01-06	2021-01-13	FEMALE	RESOLVED	No	No	No	No	No	No
3130747	73562	Sporadic	40 to 49 Years	Elms-Old Rexdale	M9W	No Information	CONFIRMED	2021-01-14	2021-01-16	FEMALE	RESOLVED	No	No	No	No	No	No
3130748	73563	Sporadic	70 to 79 Years	Malvern	M1B	Community	CONFIRMED	2021-01-11	2021-01-12	MALE	FATAL	No	No	No	Yes	No	No
3130749	73564	Sporadic	20 to 29 Years	Eglinton East	M1J	Household Contact	CONFIRMED	2021-01-10	2021-01-12	FEMALE	RESOLVED	No	No	No	No	No	No
3130750	73565	Outbreak Associated	50 to 59 Years	Bathurst Manor	M3H	Outbreaks, Other Settings	CONFIRMED	2021-01-11	2021-01-16	MALE	RESOLVED	No	No	No	No	No	No
3130751	73566	Sporadic	20 to 29 Years	Newtonbrook West	M2M	Close Contact	CONFIRMED	2021-01-08	2021-01-11	UNKNOWN	RESOLVED	No	No	No	No	No	No
3130752	73567	Sporadic	20 to 29 Years	Downsview-Roding-CFB	M3L	Community	CONFIRMED	2021-01-12	2021-01-13	MALE	RESOLVED	No	No	No	No	No	No
3130753	73568	Outbreak Associated	90 and older	Dorset Park	M1P	Outbreaks, Healthcare Institutions	CONFIRMED	2021-01-11	2021-01-13	MALE	FATAL	No	No	No	Yes	No	No
3130754	73569	Outbreak Associated	19 and younger	Scarborough Village	M1J	Outbreaks, Healthcare Institutions	CONFIRMED	2021-01-11	2021-01-13	FEMALE	RESOLVED	No	No	No	No	No	No
3130755	73570	Sporadic	60 to 69 Years	Scarborough Village	M1M	Community	CONFIRMED	2021-01-11	2021-01-12	FEMALE	RESOLVED	No	No	No	No	No	No
3130756	73571	Outbreak Associated	40 to 49 Years	Islington-City Centre West	M9B	Outbreaks, Healthcare Institutions	CONFIRMED	2021-01-04	2021-01-13	FEMALE	RESOLVED	No	No	No	No	No	No
3130757	73572	Outbreak Associated	80 to 89 Years	Don Valley Village	M2J	Outbreaks, Healthcare Institutions	CONFIRMED	2021-01-09	2021-01-13	FEMALE	RESOLVED	No	No	No	No	No	No
3130758	73573	Sporadic	50 to 59 Years	North St. James Town	M4X	Community	CONFIRMED	2021-01-15	2021-01-17	FEMALE	RESOLVED	No	No	No	No	No	No
3130759	73574	Outbreak Associated	70 to 79 Years	East End-Danforth	M4L	Outbreaks, Healthcare Institutions	CONFIRMED	2021-01-09	2021-01-11	FEMALE	RESOLVED	No	No	No	No	No	No
3130760	73575	Sporadic	30 to 39 Years	Mount Dennis	M6M	No Information	CONFIRMED	2021-01-09	2021-01-15	FEMALE	RESOLVED	No	No	No	No	No	No
3130761	73576	Outbreak Associated	80 to 89 Years	Wychwood	M6G	Outbreaks, Other Settings	CONFIRMED	2021-01-09	2021-01-11	FEMALE	RESOLVED	No	No	No	Yes	No	No
3130762	73577	Outbreak Associated	30 to 39 Years	Agincourt North	M1V	Outbreaks, Other Settings	CONFIRMED	2021-01-15	2021-01-16	MALE	RESOLVED	No	No	No	No	No	No
3130763	73578	Outbreak Associated	60 to 69 Years	Bayview Woods-Steeles	M2M	Outbreaks, Healthcare Institutions	CONFIRMED	2021-01-13	2021-01-15	MALE	RESOLVED	No	No	No	No	No	No
3130764	73579	Sporadic	40 to 49 Years	Mount Olive-Silverstone-Jamestown	M9V	Household Contact	CONFIRMED	2021-01-13	2021-01-15	MALE	RESOLVED	No	No	No	No	No	No
3130765	73580	Outbreak Associated	90 and older	Thorncliffe Park	M4H	Outbreaks, Healthcare Institutions	CONFIRMED	2021-01-14	2021-01-16	FEMALE	RESOLVED	No	No	No	No	No	No
3130766	73581	Outbreak Associated	30 to 39 Years	Willowridge-Martingrove-Richview	M9R	Outbreaks, Healthcare Institutions	CONFIRMED	2021-01-13	2021-01-16	FEMALE	RESOLVED	No	No	No	No	No	No
3130767	73582	Sporadic	19 and younger	Agincourt South-Malvern West	M1S	No Information	CONFIRMED	2021-01-15	2021-01-17	MALE	RESOLVED	No	No	No	No	No	No
3130768	73583	Sporadic	20 to 29 Years	Rouge	M1X	Community	CONFIRMED	2021-01-13	2021-01-15	FEMALE	RESOLVED	No	No	No	No	No	No
3130769	73584	Outbreak Associated	90 and older	Wychwood	M6G	Outbreaks, Other Settings	CONFIRMED	2020-12-30	2021-01-12	MALE	FATAL	No	No	No	Yes	Yes	No
3130770	73585	Outbreak Associated	70 to 79 Years	Weston	M9N	Outbreaks, Healthcare Institutions	CONFIRMED	2021-01-13	2021-01-16	FEMALE	FATAL	No	No	No	Yes	No	No
3130771	73587	Outbreak Associated	30 to 39 Years	Downsview-Roding-CFB	M3L	Outbreaks, Healthcare Institutions	CONFIRMED	2021-01-01	2021-01-12	FEMALE	RESOLVED	No	No	No	No	No	No
3130772	73588	Outbreak Associated	80 to 89 Years	Tam O'Shanter-Sullivan	M1T	Outbreaks, Healthcare Institutions	CONFIRMED	2021-01-13	2021-01-15	FEMALE	RESOLVED	No	No	No	No	No	No
3130773	73589	Sporadic	80 to 89 Years	L'Amoreaux	M1T	Community	CONFIRMED	2021-01-08	2021-01-12	FEMALE	FATAL	No	No	No	Yes	No	No
3130774	73591	Outbreak Associated	20 to 29 Years	Newtonbrook West	M2M	Outbreaks, Healthcare Institutions	CONFIRMED	2021-01-11	2021-01-14	FEMALE	RESOLVED	No	No	No	No	No	No
3130775	73592	Sporadic	19 and younger	Rouge	M1X	Community	CONFIRMED	2021-01-05	2021-01-12	MALE	RESOLVED	No	No	No	No	No	No
3130776	73593	Sporadic	50 to 59 Years	Rouge	M1B	No Information	PROBABLE	2021-01-13	2021-01-13	MALE	RESOLVED	No	No	No	No	No	No
3130777	73594	Outbreak Associated	50 to 59 Years	Kingsview Village-The Westway	M9P	Outbreaks, Healthcare Institutions	CONFIRMED	2021-01-08	2021-01-09	FEMALE	RESOLVED	No	No	No	No	No	No
3130778	73595	Outbreak Associated	90 and older	Steeles	M1W	Outbreaks, Healthcare Institutions	CONFIRMED	2021-01-08	2021-01-12	MALE	FATAL	No	No	No	No	No	No
3130779	73596	Outbreak Associated	50 to 59 Years	Rouge	M1X	Outbreaks, Healthcare Institutions	CONFIRMED	2021-01-12	2021-01-18	FEMALE	RESOLVED	No	No	No	No	No	No
3130780	73597	Sporadic	40 to 49 Years	Yorkdale-Glen Park	M6A	Household Contact	CONFIRMED	2021-01-07	2021-01-12	FEMALE	RESOLVED	No	No	No	No	No	No
3130781	73598	Outbreak Associated	80 to 89 Years	Hillcrest Village	M2H	Outbreaks, Healthcare Institutions	CONFIRMED	2021-01-15	2021-01-17	MALE	RESOLVED	No	No	No	No	No	No
3130782	73599	Outbreak Associated	40 to 49 Years	York University Heights	M3J	Outbreaks, Congregate Settings	CONFIRMED	2021-01-09	2021-01-11	MALE	RESOLVED	No	No	No	No	No	No
3130783	73600	Sporadic	30 to 39 Years	Weston	M9N	Community	CONFIRMED	2021-01-09	2021-01-12	MALE	RESOLVED	No	No	No	No	No	No
3130784	73601	Outbreak Associated	90 and older	Hillcrest Village	M2H	Outbreaks, Healthcare Institutions	CONFIRMED	2021-01-12	2021-01-15	FEMALE	RESOLVED	No	No	No	No	No	No
3130785	73602	Sporadic	20 to 29 Years	Woburn	M1H	No Information	CONFIRMED	2021-01-07	2021-01-14	FEMALE	RESOLVED	No	No	No	No	No	No
3130786	73603	Outbreak Associated	50 to 59 Years	Taylor-Massey	M4C	Outbreaks, Healthcare Institutions	CONFIRMED	2021-01-11	2021-01-15	FEMALE	RESOLVED	No	No	No	No	No	No
3130787	73604	Outbreak Associated	60 to 69 Years	Dorset Park	M1P	Outbreaks, Healthcare Institutions	CONFIRMED	2021-01-15	2021-01-17	MALE	RESOLVED	No	No	No	No	No	No
3130788	73605	Outbreak Associated	90 and older	Don Valley Village	M2J	Outbreaks, Healthcare Institutions	CONFIRMED	2021-01-09	2021-01-13	FEMALE	RESOLVED	No	No	No	No	No	No
3130789	73606	Sporadic	30 to 39 Years	Downsview-Roding-CFB	M3M	Community	CONFIRMED	2020-12-31	2021-01-16	MALE	RESOLVED	No	No	No	No	No	No
3130790	73607	Outbreak Associated	20 to 29 Years	L'Amoreaux	M1V	Outbreaks, Other Settings	CONFIRMED	2021-01-07	2021-01-12	MALE	RESOLVED	No	No	No	No	No	No
3130791	73608	Outbreak Associated	60 to 69 Years	Morningside	M1E	Outbreaks, Healthcare Institutions	CONFIRMED	2021-01-15	2021-01-17	FEMALE	RESOLVED	No	No	No	No	No	No
3130792	73609	Outbreak Associated	80 to 89 Years	Hillcrest Village	M2H	Outbreaks, Healthcare Institutions	CONFIRMED	2021-01-15	2021-01-17	FEMALE	RESOLVED	No	No	No	No	No	No
3130793	73610	Outbreak Associated	80 to 89 Years	Banbury-Don Mills	M3C	Outbreaks, Healthcare Institutions	CONFIRMED	2021-01-12	2021-01-13	MALE	FATAL	No	No	No	Yes	No	No
3130794	73611	Sporadic	20 to 29 Years	York University Heights	M3J	Community	CONFIRMED	2021-01-12	2021-01-15	FEMALE	RESOLVED	No	No	No	No	No	No
3130795	73612	Sporadic	90 and older	Birchcliffe-Cliffside	M1N	Community	CONFIRMED	2021-01-11	2021-01-13	FEMALE	RESOLVED	No	No	No	No	No	No
3130796	73613	Outbreak Associated	30 to 39 Years	Bendale	M1P	Outbreaks, Healthcare Institutions	CONFIRMED	2021-01-11	2021-01-13	FEMALE	RESOLVED	No	No	No	No	No	No
3130797	73614	Outbreak Associated	70 to 79 Years	Casa Loma	M5P	Outbreaks, Healthcare Institutions	CONFIRMED	2021-01-08	2021-01-09	FEMALE	RESOLVED	No	No	No	No	No	No
3130798	73615	Sporadic	50 to 59 Years	West Humber-Clairville	M9V	Household Contact	CONFIRMED	2021-01-07	2021-01-13	MALE	RESOLVED	No	No	No	Yes	No	No
3130799	73616	Sporadic	60 to 69 Years	Parkwoods-Donalda	M3A	Community	CONFIRMED	2021-01-12	2021-01-14	FEMALE	RESOLVED	No	No	No	Yes	Yes	No
3130800	73617	Sporadic	30 to 39 Years	Downsview-Roding-CFB	M3L	Outbreaks, Other Settings	CONFIRMED	2021-01-11	2021-01-13	FEMALE	RESOLVED	No	No	No	No	No	No
3130801	73618	Sporadic	40 to 49 Years	Humbermede	M9M	No Information	CONFIRMED	2021-01-13	2021-01-16	FEMALE	RESOLVED	No	No	No	No	No	No
3130802	73619	Outbreak Associated	20 to 29 Years	Malvern	M1B	Outbreaks, Healthcare Institutions	CONFIRMED	2021-01-12	2021-01-13	FEMALE	RESOLVED	No	No	No	No	No	No
3130803	73620	Outbreak Associated	60 to 69 Years	Rockcliffe-Smythe	M6N	Outbreaks, Healthcare Institutions	CONFIRMED	2021-01-10	2021-01-11	FEMALE	RESOLVED	No	No	No	No	No	No
3130804	73621	Outbreak Associated	80 to 89 Years	East End-Danforth	M4L	Outbreaks, Healthcare Institutions	CONFIRMED	2021-01-14	2021-01-16	FEMALE	RESOLVED	No	No	No	Yes	No	No
3130805	73622	Outbreak Associated	30 to 39 Years	North St. James Town	M4X	Outbreaks, Healthcare Institutions	CONFIRMED	2021-01-08	2021-01-09	FEMALE	RESOLVED	No	No	No	No	No	No
3130806	73623	Outbreak Associated	60 to 69 Years	York University Heights	M3J	Outbreaks, Healthcare Institutions	CONFIRMED	2021-01-08	2021-01-09	FEMALE	RESOLVED	No	No	No	No	No	No
3130807	73624	Sporadic	30 to 39 Years	Thorncliffe Park	M4H	Community	CONFIRMED	2021-01-10	2021-01-12	MALE	RESOLVED	No	No	No	No	No	No
3130808	73625	Sporadic	40 to 49 Years	Mount Olive-Silverstone-Jamestown	M9V	No Information	CONFIRMED	2021-01-06	2021-01-11	FEMALE	RESOLVED	No	No	No	No	No	No
3130809	73626	Outbreak Associated	80 to 89 Years	High Park-Swansea	M6R	Outbreaks, Healthcare Institutions	CONFIRMED	2021-01-11	2021-01-14	FEMALE	RESOLVED	No	No	No	No	No	No
3130810	73627	Sporadic	60 to 69 Years	Englemount-Lawrence	M6A	No Information	CONFIRMED	2021-01-13	2021-01-16	FEMALE	RESOLVED	No	No	No	No	No	No
3130811	73628	Outbreak Associated	80 to 89 Years	Stonegate-Queensway	M8Y	Outbreaks, Healthcare Institutions	CONFIRMED	2021-01-11	2021-01-13	FEMALE	RESOLVED	No	No	No	No	No	No
3130812	73629	Outbreak Associated	30 to 39 Years	Ionview	M1K	Outbreaks, Healthcare Institutions	CONFIRMED	2021-01-08	2021-01-11	FEMALE	RESOLVED	No	No	No	No	No	No
3130813	73630	Sporadic	80 to 89 Years	Yorkdale-Glen Park	M6A	Community	CONFIRMED	2021-01-14	2021-01-16	MALE	FATAL	No	No	No	Yes	No	No
3130814	73631	Outbreak Associated	50 to 59 Years	Downsview-Roding-CFB	M3M	Outbreaks, Healthcare Institutions	CONFIRMED	2021-01-08	2021-01-09	FEMALE	RESOLVED	No	No	No	No	No	No
3130815	73632	Outbreak Associated	70 to 79 Years	Casa Loma	M5P	Outbreaks, Healthcare Institutions	CONFIRMED	2021-01-08	2021-01-11	FEMALE	RESOLVED	No	No	No	No	No	No
3130816	73633	Outbreak Associated	30 to 39 Years	Parkwoods-Donalda	M3A	Outbreaks, Healthcare Institutions	CONFIRMED	2021-01-12	2021-01-13	FEMALE	RESOLVED	No	No	No	No	No	No
3130817	73634	Outbreak Associated	90 and older	Pleasant View	M2J	Outbreaks, Healthcare Institutions	CONFIRMED	2021-01-02	2021-01-13	FEMALE	RESOLVED	No	No	No	No	No	No
3130818	73635	Outbreak Associated	50 to 59 Years	Scarborough Village	M1M	Outbreaks, Healthcare Institutions	CONFIRMED	2021-01-12	2021-01-15	FEMALE	RESOLVED	No	No	No	No	No	No
3130819	73636	Sporadic	80 to 89 Years	Westminster-Branson	M2R	Close Contact	CONFIRMED	2021-01-07	2021-01-12	FEMALE	RESOLVED	No	No	No	Yes	No	No
3130820	73637	Sporadic	50 to 59 Years	Bendale	M1K	No Information	CONFIRMED	2020-12-26	2021-01-11	MALE	RESOLVED	No	No	No	No	No	No
3130821	73638	Outbreak Associated	90 and older	Stonegate-Queensway	M8Y	Outbreaks, Healthcare Institutions	CONFIRMED	2021-01-14	2021-01-16	FEMALE	RESOLVED	No	No	No	No	No	No
3130822	73639	Outbreak Associated	90 and older	Stonegate-Queensway	M8Y	Outbreaks, Healthcare Institutions	CONFIRMED	2021-01-11	2021-01-13	FEMALE	RESOLVED	No	No	No	No	No	No
3130823	73640	Sporadic	50 to 59 Years	Steeles	M1W	Household Contact	CONFIRMED	2021-01-15	2021-01-18	FEMALE	RESOLVED	No	No	No	No	No	No
3130824	73641	Sporadic	20 to 29 Years	Mount Olive-Silverstone-Jamestown	M9V	Community	CONFIRMED	2021-01-06	2021-01-09	FEMALE	RESOLVED	No	No	No	No	No	No
3130825	73642	Outbreak Associated	40 to 49 Years	Englemount-Lawrence	M6A	Household Contact	CONFIRMED	2021-01-13	2021-01-13	MALE	RESOLVED	No	No	No	No	No	No
3130826	73643	Outbreak Associated	90 and older	High Park-Swansea	M6R	Outbreaks, Healthcare Institutions	CONFIRMED	2021-01-11	2021-01-14	FEMALE	FATAL	No	No	No	No	No	No
3130827	73644	Outbreak Associated	50 to 59 Years	West Humber-Clairville	M9W	Outbreaks, Healthcare Institutions	CONFIRMED	2021-01-13	2021-01-15	FEMALE	RESOLVED	No	No	No	No	No	No
3130828	73645	Sporadic	50 to 59 Years	York University Heights	M3J	Community	CONFIRMED	2021-01-11	2021-01-15	UNKNOWN	RESOLVED	No	No	No	No	No	No
3130829	73646	Outbreak Associated	80 to 89 Years	Don Valley Village	M2J	Outbreaks, Healthcare Institutions	CONFIRMED	2021-01-12	2021-01-15	FEMALE	RESOLVED	No	No	No	No	No	No
3130830	73647	Sporadic	19 and younger	Dorset Park	M1P	Close Contact	CONFIRMED	2021-01-07	2021-01-12	FEMALE	RESOLVED	No	No	No	No	No	No
3130831	73648	Sporadic	20 to 29 Years	West Hill	M1E	Community	CONFIRMED	2020-12-31	2021-01-15	FEMALE	RESOLVED	No	No	No	No	No	No
3130832	73649	Outbreak Associated	30 to 39 Years	Agincourt North	M1V	Outbreaks, Healthcare Institutions	CONFIRMED	2021-01-08	2021-01-08	FEMALE	RESOLVED	No	No	No	No	No	No
3130833	73650	Outbreak Associated	70 to 79 Years	East End-Danforth	M4L	Outbreaks, Healthcare Institutions	CONFIRMED	2021-01-15	2021-01-16	FEMALE	RESOLVED	No	No	No	No	No	No
3130834	73651	Sporadic	60 to 69 Years	Weston	M9N	Community	CONFIRMED	2021-01-12	2021-01-16	MALE	RESOLVED	No	No	No	No	No	No
3130835	73652	Outbreak Associated	70 to 79 Years	Mount Olive-Silverstone-Jamestown	M9V	Outbreaks, Healthcare Institutions	CONFIRMED	2021-01-14	2021-01-16	MALE	RESOLVED	No	No	No	Yes	Yes	Yes
3130836	73653	Sporadic	30 to 39 Years	Agincourt North	M1V	Close Contact	CONFIRMED	2021-01-12	2021-01-14	MALE	RESOLVED	No	No	No	No	No	No
3130837	73654	Outbreak Associated	80 to 89 Years	High Park-Swansea	M6R	Outbreaks, Healthcare Institutions	CONFIRMED	2021-01-16	2021-01-17	FEMALE	FATAL	No	No	No	Yes	No	No
3130838	73655	Outbreak Associated	70 to 79 Years	Westminster-Branson	M2R	Outbreaks, Other Settings	CONFIRMED	2020-12-28	2021-01-15	FEMALE	RESOLVED	No	No	No	No	No	No
3130839	73656	Sporadic	20 to 29 Years	Mount Dennis	M6M	Community	CONFIRMED	2021-01-14	2021-01-16	FEMALE	RESOLVED	No	No	No	No	No	No
3130840	73657	Outbreak Associated	30 to 39 Years	Mimico (includes Humber Bay Shores)	M8V	Outbreaks, Healthcare Institutions	CONFIRMED	2021-01-08	2021-01-11	FEMALE	RESOLVED	No	No	No	No	No	No
3130841	73658	Sporadic	20 to 29 Years	York University Heights	M3J	No Information	CONFIRMED	2021-01-16	2021-01-17	FEMALE	RESOLVED	No	No	No	No	No	No
3130842	73659	Sporadic	50 to 59 Years	Dorset Park	M1P	Community	CONFIRMED	2021-01-09	2021-01-11	MALE	RESOLVED	No	No	No	No	No	No
3130843	73660	Sporadic	30 to 39 Years	Roncesvalles	M6K	Community	CONFIRMED	2021-01-08	2021-01-11	FEMALE	RESOLVED	No	No	No	No	No	No
3130844	73661	Sporadic	40 to 49 Years	York University Heights	M3J	No Information	CONFIRMED	2021-01-05	2021-01-11	FEMALE	RESOLVED	No	No	No	No	No	No
3130845	73662	Sporadic	60 to 69 Years	Malvern	M1B	Community	CONFIRMED	2020-12-22	2021-01-12	FEMALE	RESOLVED	No	No	No	No	No	No
3130846	73663	Outbreak Associated	50 to 59 Years	Kingsview Village-The Westway	M9P	Outbreaks, Healthcare Institutions	CONFIRMED	2021-01-12	2021-01-15	FEMALE	RESOLVED	No	No	No	No	No	No
3130847	73664	Sporadic	20 to 29 Years	West Hill	M1E	Community	CONFIRMED	2021-01-12	2021-01-14	FEMALE	RESOLVED	No	No	No	No	No	No
3130848	73665	Sporadic	70 to 79 Years	Thistletown-Beaumond Heights	M9V	No Information	CONFIRMED	2021-01-09	2021-01-12	MALE	FATAL	No	No	No	Yes	No	No
3130849	73666	Sporadic	60 to 69 Years	Malvern	M1B	No Information	CONFIRMED	2021-01-09	2021-01-16	FEMALE	RESOLVED	No	No	No	Yes	No	No
3130850	73667	Sporadic	50 to 59 Years	Black Creek	M3N	Community	CONFIRMED	2021-01-07	2021-01-10	MALE	RESOLVED	No	No	No	No	No	No
3130851	73668	Sporadic	60 to 69 Years	Don Valley Village	M2J	Close Contact	CONFIRMED	2021-01-01	2021-01-13	MALE	RESOLVED	No	No	No	No	No	No
3130852	73669	Outbreak Associated	20 to 29 Years	Moss Park	M5A	Outbreaks, Healthcare Institutions	CONFIRMED	2021-01-14	2021-01-16	FEMALE	RESOLVED	No	No	No	No	No	No
3130853	73670	Outbreak Associated	30 to 39 Years	Birchcliffe-Cliffside	M1N	Outbreaks, Healthcare Institutions	CONFIRMED	2021-01-11	2021-01-13	FEMALE	RESOLVED	No	No	No	No	No	No
3130854	73671	Outbreak Associated	40 to 49 Years			Outbreaks, Healthcare Institutions	CONFIRMED	2021-01-15	2021-01-17	FEMALE	RESOLVED	No	No	No	No	No	No
3130855	73672	Sporadic	20 to 29 Years	West Humber-Clairville	M9V	No Information	CONFIRMED	2021-01-08	2021-01-11	MALE	RESOLVED	No	No	No	No	No	No
3130856	73673	Sporadic	30 to 39 Years	Morningside	M1E	Outbreaks, Other Settings	CONFIRMED	2021-01-10	2021-01-14	MALE	RESOLVED	No	No	No	No	No	No
3130857	73674	Outbreak Associated	30 to 39 Years	Black Creek	M3N	Outbreaks, Healthcare Institutions	CONFIRMED	2021-01-08	2021-01-11	MALE	RESOLVED	No	No	No	No	No	No
3130858	73675	Sporadic	70 to 79 Years	Rexdale-Kipling	M9W	No Information	PROBABLE	2021-01-12	2021-01-12	MALE	RESOLVED	No	No	No	No	No	No
3130859	73676	Outbreak Associated	70 to 79 Years	Thorncliffe Park	M4H	Outbreaks, Healthcare Institutions	CONFIRMED	2021-01-15	2021-01-17	FEMALE	RESOLVED	No	No	No	No	No	No
3130860	73677	Outbreak Associated	40 to 49 Years	Briar Hill - Belgravia	M6E	Outbreaks, Healthcare Institutions	CONFIRMED	2021-01-13	2021-01-17	FEMALE	RESOLVED	No	No	No	No	No	No
3130861	73678	Outbreak Associated	50 to 59 Years	South Parkdale	M6K	Outbreaks, Healthcare Institutions	CONFIRMED	2021-01-12	2021-01-13	FEMALE	RESOLVED	No	No	No	No	No	No
3130862	73679	Sporadic	20 to 29 Years	Highland Creek	M1C	Close Contact	CONFIRMED	2021-01-01	2021-01-12	MALE	RESOLVED	No	No	No	No	No	No
3130863	73680	Outbreak Associated	20 to 29 Years	West Humber-Clairville	M9W	Outbreaks, Other Settings	CONFIRMED	2021-01-11	2021-01-11	MALE	RESOLVED	No	No	No	No	No	No
3130864	73681	Outbreak Associated	90 and older	Don Valley Village	M2J	Outbreaks, Healthcare Institutions	CONFIRMED	2021-01-09	2021-01-13	FEMALE	RESOLVED	No	No	No	No	No	No
3130865	73682	Sporadic	40 to 49 Years	Victoria Village	M4A	No Information	CONFIRMED	2021-01-08	2021-01-12	FEMALE	RESOLVED	No	No	No	No	No	No
3130866	73683	Sporadic	30 to 39 Years	Malvern	M1B	No Information	CONFIRMED	2021-01-05	2021-01-17	UNKNOWN	RESOLVED	No	No	No	No	No	No
3130867	73684	Sporadic	70 to 79 Years	L'Amoreaux	M1T	No Information	CONFIRMED	2021-01-07	2021-01-08	MALE	RESOLVED	No	No	No	Yes	No	No
3130868	73685	Outbreak Associated	70 to 79 Years	East End-Danforth	M4L	Outbreaks, Healthcare Institutions	CONFIRMED	2021-01-11	2021-01-13	MALE	RESOLVED	No	No	No	No	No	No
3130869	73686	Outbreak Associated	80 to 89 Years	Banbury-Don Mills	M3C	Outbreaks, Healthcare Institutions	CONFIRMED	2021-01-15	2021-01-16	MALE	RESOLVED	No	No	No	No	No	No
3130870	73687	Sporadic	30 to 39 Years	Thistletown-Beaumond Heights	M9V	No Information	CONFIRMED	2021-01-11	2021-01-16	FEMALE	RESOLVED	No	No	No	No	No	No
3130871	73688	Outbreak Associated	60 to 69 Years	Beechborough-Greenbrook	M6M	Outbreaks, Healthcare Institutions	CONFIRMED	2021-01-15	2021-01-16	FEMALE	RESOLVED	No	No	No	No	No	No
3130872	73689	Sporadic	50 to 59 Years	Roncesvalles	M6K	Outbreaks, Other Settings	CONFIRMED	2021-01-09	2021-01-14	MALE	RESOLVED	No	No	No	No	No	No
3130873	73691	Outbreak Associated	60 to 69 Years	East End-Danforth	M4L	Outbreaks, Healthcare Institutions	CONFIRMED	2021-01-14	2021-01-16	FEMALE	RESOLVED	No	No	No	Yes	No	No
3130874	73692	Outbreak Associated	40 to 49 Years	Glenfield-Jane Heights	M3N	Outbreaks, Healthcare Institutions	CONFIRMED	2021-01-14	2021-01-19	FEMALE	RESOLVED	No	No	No	No	No	No
3130875	73693	Sporadic	40 to 49 Years	Bathurst Manor	M3H	Community	CONFIRMED	2021-01-10	2021-01-12	FEMALE	RESOLVED	No	No	No	No	No	No
3130876	73694	Sporadic	40 to 49 Years	Roncesvalles	M6R	No Information	CONFIRMED	2021-01-07	2021-01-12	FEMALE	RESOLVED	No	No	No	No	No	No
3130877	73695	Outbreak Associated	90 and older	High Park-Swansea	M6R	Outbreaks, Healthcare Institutions	CONFIRMED	2021-01-16	2021-01-17	FEMALE	FATAL	No	No	No	No	No	No
3130878	73696	Outbreak Associated	60 to 69 Years	Weston	M9N	Outbreaks, Other Settings	CONFIRMED	2021-01-07	2021-01-15	FEMALE	FATAL	No	No	No	No	No	No
3130879	73697	Outbreak Associated	40 to 49 Years	Bedford Park-Nortown	M5M	Outbreaks, Healthcare Institutions	CONFIRMED	2021-01-13	2021-01-14	FEMALE	RESOLVED	No	No	No	No	No	No
3130880	73698	Outbreak Associated	80 to 89 Years	High Park-Swansea	M6R	Outbreaks, Healthcare Institutions	CONFIRMED	2021-01-09	2021-01-11	FEMALE	RESOLVED	No	No	No	No	No	No
3130881	73699	Outbreak Associated	80 to 89 Years	High Park-Swansea	M6R	Outbreaks, Healthcare Institutions	CONFIRMED	2021-01-09	2021-01-11	MALE	RESOLVED	No	No	No	No	No	No
3130882	73700	Sporadic	50 to 59 Years	Etobicoke West Mall	M9C	No Information	CONFIRMED	2021-01-08	2021-01-12	MALE	RESOLVED	No	No	No	No	No	No
3130883	73701	Outbreak Associated	40 to 49 Years	Clairlea-Birchmount	M4B	Outbreaks, Healthcare Institutions	CONFIRMED	2021-01-13	2021-01-14	FEMALE	RESOLVED	No	No	No	No	No	No
3130884	73702	Outbreak Associated	70 to 79 Years	Casa Loma	M5P	Outbreaks, Healthcare Institutions	CONFIRMED	2021-01-13	2021-01-14	FEMALE	RESOLVED	No	No	No	No	No	No
3130885	73703	Outbreak Associated	50 to 59 Years	West Humber-Clairville	M9V	Outbreaks, Healthcare Institutions	CONFIRMED	2021-01-07	2021-01-09	FEMALE	RESOLVED	No	No	No	No	No	No
3130886	73704	Outbreak Associated	50 to 59 Years	Tam O'Shanter-Sullivan	M1T	Outbreaks, Healthcare Institutions	CONFIRMED	2021-01-14	2021-01-16	FEMALE	RESOLVED	No	No	No	No	No	No
3130887	73705	Outbreak Associated	70 to 79 Years	Dorset Park	M1P	Outbreaks, Healthcare Institutions	CONFIRMED	2021-01-11	2021-01-12	FEMALE	RESOLVED	No	No	No	No	No	No
3130888	73706	Outbreak Associated	40 to 49 Years	L'Amoreaux	M1W	Outbreaks, Healthcare Institutions	CONFIRMED	2021-01-15	2021-01-16	FEMALE	RESOLVED	No	No	No	No	No	No
3130889	73707	Outbreak Associated	20 to 29 Years	Keelesdale-Eglinton West	M6N	Outbreaks, Healthcare Institutions	CONFIRMED	2021-01-08	2021-01-11	FEMALE	RESOLVED	No	No	No	No	No	No
3130890	73708	Outbreak Associated	30 to 39 Years	Banbury-Don Mills	M3C	Outbreaks, Healthcare Institutions	CONFIRMED	2021-01-14	2021-01-15	FEMALE	RESOLVED	No	No	No	No	No	No
3130891	73709	Outbreak Associated	90 and older	Eglinton East	M1J	Outbreaks, Healthcare Institutions	CONFIRMED	2021-01-04	2021-01-08	FEMALE	RESOLVED	No	No	No	No	No	No
3130892	73710	Outbreak Associated	30 to 39 Years			Outbreaks, Healthcare Institutions	CONFIRMED	2021-01-16	2021-01-17	FEMALE	RESOLVED	No	No	No	No	No	No
3130893	73711	Outbreak Associated	40 to 49 Years	Danforth	M4J	Outbreaks, Healthcare Institutions	CONFIRMED	2021-01-12	2021-01-13	FEMALE	RESOLVED	No	No	No	No	No	No
3130894	73712	Outbreak Associated	80 to 89 Years	Wychwood	M6G	Outbreaks, Healthcare Institutions	CONFIRMED	2021-01-08	2021-01-11	FEMALE	RESOLVED	No	No	No	No	No	No
3130895	73713	Outbreak Associated	60 to 69 Years	Casa Loma	M5P	Outbreaks, Healthcare Institutions	CONFIRMED	2021-01-08	2021-01-11	MALE	RESOLVED	No	No	No	No	No	No
3130896	73714	Sporadic	40 to 49 Years	Humbermede	M9M	Outbreaks, Other Settings	CONFIRMED	2021-01-13	2021-01-15	FEMALE	RESOLVED	No	No	No	No	No	No
3130897	73715	Outbreak Associated	90 and older	Don Valley Village	M2J	Outbreaks, Healthcare Institutions	CONFIRMED	2021-01-12	2021-01-15	FEMALE	FATAL	No	No	No	No	No	No
3130898	73716	Outbreak Associated	70 to 79 Years	Kennedy Park	M1K	Outbreaks, Healthcare Institutions	CONFIRMED	2021-01-09	2021-01-14	FEMALE	RESOLVED	No	No	No	Yes	No	No
3130899	73717	Outbreak Associated	60 to 69 Years	Woburn	M1H	Outbreaks, Healthcare Institutions	CONFIRMED	2021-01-13	2021-01-14	FEMALE	RESOLVED	No	No	No	No	No	No
3130900	73718	Outbreak Associated	90 and older	Don Valley Village	M2J	Outbreaks, Healthcare Institutions	CONFIRMED	2021-01-12	2021-01-15	FEMALE	RESOLVED	No	No	No	No	No	No
3130901	73719	Outbreak Associated	70 to 79 Years	Thorncliffe Park	M4H	Outbreaks, Healthcare Institutions	CONFIRMED	2021-01-15	2021-01-17	FEMALE	RESOLVED	No	No	No	No	No	No
3130902	73720	Sporadic	50 to 59 Years	L'Amoreaux	M1W	No Information	CONFIRMED	2021-01-11	2021-01-17	FEMALE	RESOLVED	No	No	No	No	No	No
3130903	73721	Outbreak Associated	50 to 59 Years	Markland Wood	M9C	Outbreaks, Healthcare Institutions	CONFIRMED	2021-01-12	2021-01-13	FEMALE	RESOLVED	No	No	No	No	No	No
3130904	73722	Sporadic	40 to 49 Years	Maple Leaf	M6L	No Information	CONFIRMED	2021-01-08	2021-01-11	FEMALE	RESOLVED	No	No	No	No	No	No
3130905	73723	Outbreak Associated	50 to 59 Years	Lambton Baby Point	M6S	Outbreaks, Healthcare Institutions	CONFIRMED	2021-01-11	2021-01-13	FEMALE	RESOLVED	No	No	No	No	No	No
3130906	73724	Outbreak Associated	50 to 59 Years	Oakwood Village	M6E	Outbreaks, Healthcare Institutions	CONFIRMED	2021-01-12	2021-01-13	FEMALE	RESOLVED	No	No	No	No	No	No
3130907	73725	Outbreak Associated	90 and older	Don Valley Village	M2J	Outbreaks, Healthcare Institutions	CONFIRMED	2021-01-15	2021-01-17	MALE	FATAL	No	No	No	Yes	No	No
3130908	73726	Outbreak Associated	40 to 49 Years	Junction Area	M6N	Outbreaks, Congregate Settings	CONFIRMED	2021-01-12	2021-01-15	MALE	RESOLVED	No	No	No	No	No	No
3130909	73727	Outbreak Associated	80 to 89 Years	Casa Loma	M5P	Outbreaks, Healthcare Institutions	CONFIRMED	2021-01-08	2021-01-09	FEMALE	RESOLVED	No	No	No	No	No	No
3130910	73728	Outbreak Associated	60 to 69 Years	Willowridge-Martingrove-Richview	M9R	Outbreaks, Healthcare Institutions	CONFIRMED	2021-01-13	2021-01-15	FEMALE	RESOLVED	No	No	No	No	No	No
3130911	73729	Sporadic	20 to 29 Years	Victoria Village	M4A	No Information	PROBABLE	2021-01-15	2021-01-15	FEMALE	RESOLVED	No	No	No	No	No	No
3130912	73730	Outbreak Associated	80 to 89 Years	Casa Loma	M5P	Outbreaks, Healthcare Institutions	CONFIRMED	2021-01-08	2021-01-09	FEMALE	RESOLVED	No	No	No	No	No	No
3130913	73731	Outbreak Associated	20 to 29 Years	Agincourt South-Malvern West	M1S	Outbreaks, Healthcare Institutions	CONFIRMED	2021-01-10	2021-01-13	FEMALE	RESOLVED	No	No	No	No	No	No
3130914	73732	Sporadic	20 to 29 Years	Flemingdon Park	M3C	No Information	CONFIRMED	2021-01-10	2021-01-12	MALE	RESOLVED	No	No	No	No	No	No
3130915	73733	Outbreak Associated	30 to 39 Years	Beechborough-Greenbrook	M6M	Outbreaks, Healthcare Institutions	CONFIRMED	2021-01-07	2021-01-11	MALE	RESOLVED	No	No	No	No	No	No
3130916	73734	Sporadic	60 to 69 Years	Taylor-Massey	M4C	Community	CONFIRMED	2021-01-10	2021-01-12	FEMALE	RESOLVED	No	No	No	No	No	No
3130917	73735	Sporadic	19 and younger	Rockcliffe-Smythe	M6N	Household Contact	CONFIRMED	2021-01-02	2021-01-12	FEMALE	RESOLVED	No	No	No	No	No	No
3130918	73736	Sporadic	20 to 29 Years	Wexford/Maryvale	M1R	Close Contact	CONFIRMED	2021-01-14	2021-01-16	MALE	RESOLVED	No	No	No	No	No	No
3130919	73737	Outbreak Associated	50 to 59 Years	Downsview-Roding-CFB	M3K	Outbreaks, Other Settings	CONFIRMED	2021-01-08	2021-01-12	FEMALE	RESOLVED	No	No	No	No	No	No
3130920	73738	Outbreak Associated	80 to 89 Years	Eglinton East	M1J	Outbreaks, Healthcare Institutions	CONFIRMED	2021-01-11	2021-01-16	FEMALE	RESOLVED	No	No	No	No	No	No
3130921	73739	Outbreak Associated	30 to 39 Years	Morningside	M1E	Outbreaks, Healthcare Institutions	CONFIRMED	2021-01-02	2021-01-12	FEMALE	RESOLVED	No	No	No	No	No	No
3130922	73740	Sporadic	70 to 79 Years	West Hill	M1E	No Information	CONFIRMED	2021-01-07	2021-01-13	MALE	RESOLVED	No	No	No	No	No	No
3130923	73741	Sporadic	30 to 39 Years	West Humber-Clairville	M9W	Community	CONFIRMED	2021-01-10	2021-01-11	FEMALE	RESOLVED	No	No	No	No	No	No
3130924	73742	Sporadic	20 to 29 Years	Westminster-Branson	M2R	No Information	CONFIRMED	2021-01-14	2021-01-15	FEMALE	RESOLVED	No	No	No	No	No	No
3130925	73743	Outbreak Associated	60 to 69 Years	Thistletown-Beaumond Heights	M9V	Outbreaks, Congregate Settings	CONFIRMED	2021-01-14	2021-01-19	MALE	RESOLVED	No	No	No	Yes	No	No
3130926	73744	Outbreak Associated	60 to 69 Years	Mimico (includes Humber Bay Shores)	M8V	Outbreaks, Healthcare Institutions	CONFIRMED	2021-01-12	2021-01-14	FEMALE	RESOLVED	No	No	No	No	No	No
3130927	73745	Outbreak Associated	70 to 79 Years	Newtonbrook West	M2R	Outbreaks, Healthcare Institutions	CONFIRMED	2021-01-13	2021-01-14	FEMALE	RESOLVED	No	No	No	Yes	No	No
3130928	73746	Outbreak Associated	50 to 59 Years	Islington-City Centre West	M8Z	Outbreaks, Healthcare Institutions	CONFIRMED	2021-01-09	2021-01-16	FEMALE	RESOLVED	No	No	No	No	No	No
3130929	73747	Outbreak Associated	90 and older	Casa Loma	M5P	Outbreaks, Healthcare Institutions	CONFIRMED	2021-01-08	2021-01-09	FEMALE	RESOLVED	No	No	No	No	No	No
3130930	73748	Outbreak Associated	80 to 89 Years	Steeles	M1W	Outbreaks, Healthcare Institutions	CONFIRMED	2020-11-03	2020-11-03	MALE	FATAL	No	No	No	No	No	No
3130931	73749	Outbreak Associated	50 to 59 Years	Woburn	M1H	Outbreaks, Healthcare Institutions	CONFIRMED	2021-01-07	2021-01-11	FEMALE	RESOLVED	No	No	No	No	No	No
3130932	73750	Sporadic	20 to 29 Years	L'Amoreaux	M1W	No Information	CONFIRMED	2021-01-05	2021-01-12	MALE	RESOLVED	No	No	No	No	No	No
3130933	73751	Outbreak Associated	60 to 69 Years	Centennial Scarborough	M1C	Outbreaks, Healthcare Institutions	CONFIRMED	2021-01-09	2021-01-11	FEMALE	RESOLVED	No	No	No	No	No	No
3130934	73752	Sporadic	20 to 29 Years	Humbermede	M9M	No Information	CONFIRMED	2021-01-09	2021-01-12	MALE	RESOLVED	No	No	No	No	No	No
3130935	73753	Sporadic	80 to 89 Years	Glenfield-Jane Heights	M3N	No Information	CONFIRMED	2021-01-14	2021-01-16	FEMALE	RESOLVED	No	No	No	Yes	No	No
3130936	73754	Outbreak Associated	90 and older	Dorset Park	M1P	Outbreaks, Healthcare Institutions	CONFIRMED	2021-01-14	2021-01-15	FEMALE	RESOLVED	No	No	No	No	No	No
3130937	73756	Sporadic	30 to 39 Years	Weston	M9N	No Information	CONFIRMED	2021-01-13	2021-01-15	FEMALE	RESOLVED	No	No	No	No	No	No
3130938	73757	Sporadic	30 to 39 Years	Islington-City Centre West	M9B	No Information	CONFIRMED	2020-12-25	2021-01-13	FEMALE	RESOLVED	No	No	No	No	No	No
3130939	73758	Sporadic	19 and younger	Englemount-Lawrence	M6A	Community	CONFIRMED	2021-01-10	2021-01-13	MALE	RESOLVED	No	No	No	No	No	No
3130940	73759	Outbreak Associated	90 and older	High Park-Swansea	M6R	Outbreaks, Healthcare Institutions	CONFIRMED	2021-01-11	2021-01-14	FEMALE	RESOLVED	No	No	No	No	No	No
3130941	73760	Outbreak Associated	80 to 89 Years	Islington-City Centre West	M8Z	Outbreaks, Healthcare Institutions	CONFIRMED	2021-01-11	2021-01-13	MALE	RESOLVED	No	No	No	No	No	No
3130942	73761	Outbreak Associated	40 to 49 Years	Black Creek	M3N	Outbreaks, Healthcare Institutions	CONFIRMED	2021-01-11	2021-01-11	FEMALE	RESOLVED	No	No	No	No	No	No
3130943	73762	Outbreak Associated	50 to 59 Years	Woburn	M1G	Outbreaks, Healthcare Institutions	CONFIRMED	2021-01-09	2021-01-11	MALE	RESOLVED	No	No	No	No	No	No
3130944	73763	Sporadic	40 to 49 Years	Tam O'Shanter-Sullivan	M1T	Close Contact	CONFIRMED	2021-01-12	2021-01-17	MALE	RESOLVED	No	No	No	No	No	No
3130945	73764	Outbreak Associated	80 to 89 Years	Markland Wood	M9C	Outbreaks, Healthcare Institutions	CONFIRMED	2021-01-15	2021-01-17	FEMALE	RESOLVED	No	No	No	No	No	No
3130946	73766	Sporadic	60 to 69 Years	Islington-City Centre West	M9A	Community	CONFIRMED	2021-01-13	2021-01-14	FEMALE	RESOLVED	No	No	No	No	No	No
3130947	73767	Outbreak Associated	80 to 89 Years	Birchcliffe-Cliffside	M1N	Outbreaks, Healthcare Institutions	CONFIRMED	2021-01-11	2021-01-12	FEMALE	RESOLVED	No	No	No	No	No	No
3130948	73768	Outbreak Associated	50 to 59 Years	Taylor-Massey	M4C	Outbreaks, Healthcare Institutions	CONFIRMED	2021-01-12	2021-01-15	FEMALE	RESOLVED	No	No	No	No	No	No
3130949	73769	Outbreak Associated	60 to 69 Years	Kingsview Village-The Westway	M9R	Outbreaks, Healthcare Institutions	CONFIRMED	2021-01-13	2021-01-15	FEMALE	RESOLVED	No	No	No	No	No	No
3130950	73770	Outbreak Associated	30 to 39 Years	Malvern	M1B	Outbreaks, Healthcare Institutions	CONFIRMED	2021-01-14	2021-01-16	FEMALE	RESOLVED	No	No	No	No	No	No
3130951	73771	Sporadic	30 to 39 Years	Rouge	M1B	Community	CONFIRMED	2021-01-06	2021-01-10	MALE	RESOLVED	No	No	No	No	No	No
3130952	73773	Outbreak Associated	60 to 69 Years	Bendale	M1K	Outbreaks, Healthcare Institutions	CONFIRMED	2021-01-08	2021-01-11	FEMALE	RESOLVED	No	No	No	No	No	No
3130953	73774	Outbreak Associated	60 to 69 Years	Milliken	M1V	Outbreaks, Healthcare Institutions	CONFIRMED	2021-01-01	2021-01-09	FEMALE	RESOLVED	No	No	No	No	No	No
3130954	73775	Sporadic	20 to 29 Years	Wexford/Maryvale	M1R	Community	CONFIRMED	2021-01-11	2021-01-15	MALE	RESOLVED	No	No	No	No	No	No
3130955	73776	Outbreak Associated	80 to 89 Years	Don Valley Village	M2J	Outbreaks, Healthcare Institutions	CONFIRMED	2021-01-04	2021-01-13	FEMALE	RESOLVED	No	No	No	No	No	No
3130956	73777	Outbreak Associated	50 to 59 Years	Malvern	M1B	Outbreaks, Healthcare Institutions	CONFIRMED	2021-01-13	2021-01-15	FEMALE	RESOLVED	No	No	No	No	No	No
3130957	73779	Sporadic	20 to 29 Years	Highland Creek	M1C	No Information	CONFIRMED	2021-01-06	2021-01-09	FEMALE	RESOLVED	No	No	No	No	No	No
3130958	73780	Outbreak Associated	90 and older	East End-Danforth	M4L	Outbreaks, Healthcare Institutions	CONFIRMED	2021-01-11	2021-01-13	FEMALE	RESOLVED	No	No	No	Yes	No	No
3130959	73781	Outbreak Associated	90 and older	Don Valley Village	M2J	Outbreaks, Healthcare Institutions	CONFIRMED	2021-01-09	2021-01-13	FEMALE	RESOLVED	No	No	No	No	No	No
3130960	73782	Sporadic	30 to 39 Years		M8V	No Information	CONFIRMED	2021-01-10	2021-01-14	FEMALE	RESOLVED	No	No	No	No	No	No
3130961	73783	Outbreak Associated	90 and older	Thorncliffe Park	M4H	Outbreaks, Healthcare Institutions	CONFIRMED	2021-01-15	2021-01-17	MALE	RESOLVED	No	No	No	No	No	No
3130962	73784	Sporadic	30 to 39 Years	Agincourt South-Malvern West	M1S	Household Contact	CONFIRMED	2021-01-02	2021-01-15	MALE	RESOLVED	No	No	No	No	No	No
3130963	73785	Sporadic	50 to 59 Years	Elms-Old Rexdale	M9W	No Information	CONFIRMED	2021-01-06	2021-01-13	FEMALE	RESOLVED	No	No	No	No	No	No
3130964	73786	Sporadic	30 to 39 Years	Banbury-Don Mills	M3B	Community	CONFIRMED	2021-01-16	2021-01-17	FEMALE	RESOLVED	No	No	No	No	No	No
3130965	73787	Outbreak Associated	60 to 69 Years	Agincourt North	M1V	Outbreaks, Healthcare Institutions	CONFIRMED	2021-01-12	2021-01-14	FEMALE	RESOLVED	No	No	No	No	No	No
3130966	73788	Outbreak Associated	20 to 29 Years	Mount Dennis	M6M	Outbreaks, Healthcare Institutions	CONFIRMED	2021-01-11	2021-01-13	FEMALE	RESOLVED	No	No	No	No	No	No
3130967	73789	Outbreak Associated	20 to 29 Years	Junction Area	M6N	Outbreaks, Congregate Settings	CONFIRMED	2021-01-09	2021-01-13	MALE	RESOLVED	No	No	No	No	No	No
3130968	73790	Outbreak Associated	60 to 69 Years	Brookhaven-Amesbury	M6L	Outbreaks, Healthcare Institutions	CONFIRMED	2021-01-09	2021-01-14	FEMALE	RESOLVED	No	No	No	No	No	No
3130969	73791	Sporadic	40 to 49 Years	Brookhaven-Amesbury	M6M	Community	CONFIRMED	2020-12-06	2020-12-06	FEMALE	RESOLVED	No	No	No	No	No	No
3130970	73792	Sporadic	19 and younger	Rouge	M1X	Household Contact	CONFIRMED	2021-01-11	2021-01-12	MALE	RESOLVED	No	No	No	No	No	No
3130971	73793	Outbreak Associated	80 to 89 Years	Dorset Park	M1P	Outbreaks, Healthcare Institutions	CONFIRMED	2021-01-14	2021-01-15	FEMALE	RESOLVED	No	No	No	No	No	No
3130972	73794	Outbreak Associated	50 to 59 Years	Mount Dennis	M6M	Outbreaks, Healthcare Institutions	CONFIRMED	2021-01-13	2021-01-16	FEMALE	RESOLVED	No	No	No	No	No	No
3130973	73795	Sporadic	20 to 29 Years	Dorset Park	M1P	No Information	CONFIRMED	2021-01-08	2021-01-11	FEMALE	RESOLVED	No	No	No	No	No	No
3130974	73796	Outbreak Associated	70 to 79 Years	Weston	M9N	Outbreaks, Healthcare Institutions	CONFIRMED	2021-01-15	2021-01-17	FEMALE	RESOLVED	No	No	No	No	No	No
3130975	73797	Outbreak Associated	30 to 39 Years	Westminster-Branson	M2R	Outbreaks, Healthcare Institutions	CONFIRMED	2021-01-08	2021-01-09	FEMALE	RESOLVED	No	No	No	No	No	No
3130976	73798	Outbreak Associated	80 to 89 Years	Casa Loma	M5P	Outbreaks, Healthcare Institutions	CONFIRMED	2021-01-13	2021-01-16	FEMALE	RESOLVED	No	No	No	No	No	No
3130977	73799	Sporadic	30 to 39 Years	Humbermede	M9M	Community	CONFIRMED	2021-01-05	2021-01-08	MALE	RESOLVED	No	No	No	No	No	No
3130978	73800	Outbreak Associated	19 and younger	Woburn	M1G	Outbreaks, Healthcare Institutions	CONFIRMED	2021-01-08	2021-01-13	MALE	RESOLVED	No	No	No	No	No	No
3130979	73801	Outbreak Associated	70 to 79 Years	South Parkdale	M6K	Outbreaks, Healthcare Institutions	CONFIRMED	2021-01-10	2021-01-14	MALE	FATAL	No	No	No	Yes	No	No
3130980	73802	Outbreak Associated	60 to 69 Years	Newtonbrook West	M2R	Outbreaks, Healthcare Institutions	CONFIRMED	2021-01-11	2021-01-13	MALE	RESOLVED	No	No	No	No	No	No
3130981	73803	Sporadic	20 to 29 Years	Downsview-Roding-CFB	M3K	Household Contact	CONFIRMED	2021-01-16	2021-01-16	MALE	RESOLVED	No	No	No	No	No	No
3130982	73804	Outbreak Associated	80 to 89 Years	Hillcrest Village	M2H	Outbreaks, Healthcare Institutions	CONFIRMED	2021-01-11	2021-01-17	FEMALE	FATAL	No	No	No	Yes	No	No
3130983	73805	Sporadic	30 to 39 Years	Agincourt South-Malvern West	M1S	Community	CONFIRMED	2021-01-07	2021-01-12	FEMALE	RESOLVED	No	No	No	No	No	No
3130984	73806	Outbreak Associated	90 and older	High Park-Swansea	M6R	Outbreaks, Healthcare Institutions	CONFIRMED	2021-01-13	2021-01-14	MALE	FATAL	No	No	No	No	No	No
3130985	73807	Outbreak Associated	70 to 79 Years	Casa Loma	M5P	Outbreaks, Healthcare Institutions	CONFIRMED	2021-01-08	2021-01-11	FEMALE	RESOLVED	No	No	No	No	No	No
3130986	73808	Outbreak Associated	90 and older	Steeles	M1W	Outbreaks, Healthcare Institutions	CONFIRMED	2021-01-11	2021-01-17	FEMALE	RESOLVED	No	No	No	No	No	No
3130987	73809	Outbreak Associated	90 and older	Annex	M6G	Outbreaks, Healthcare Institutions	CONFIRMED	2021-01-12	2021-01-13	FEMALE	FATAL	No	No	No	No	No	No
3130988	73810	Outbreak Associated	50 to 59 Years	Stonegate-Queensway	M8Z	Outbreaks, Healthcare Institutions	CONFIRMED	2021-01-10	2021-01-13	FEMALE	RESOLVED	No	No	No	No	No	No
3130989	73811	Outbreak Associated	80 to 89 Years	Woburn	M1G	Outbreaks, Healthcare Institutions	CONFIRMED	2021-01-11	2021-01-12	FEMALE	RESOLVED	No	No	No	No	No	No
3130990	73812	Outbreak Associated	90 and older	Newtonbrook West	M2R	Outbreaks, Healthcare Institutions	CONFIRMED	2021-01-15	2021-01-17	FEMALE	RESOLVED	No	No	No	No	No	No
3130991	73813	Outbreak Associated	50 to 59 Years	Forest Hill North	M6B	Outbreaks, Healthcare Institutions	CONFIRMED	2021-01-13	2021-01-16	FEMALE	RESOLVED	No	No	No	No	No	No
3130992	73814	Sporadic	20 to 29 Years	Malvern	M1B	No Information	CONFIRMED	2021-01-11	2021-01-13	FEMALE	RESOLVED	No	No	No	No	No	No
3130993	73815	Outbreak Associated	70 to 79 Years	High Park-Swansea	M6R	Outbreaks, Healthcare Institutions	CONFIRMED	2020-12-28	2021-01-14	MALE	RESOLVED	No	No	No	No	No	No
3130994	73816	Outbreak Associated	50 to 59 Years	Roncesvalles	M6K	Outbreaks, Healthcare Institutions	CONFIRMED	2021-01-08	2021-01-11	FEMALE	RESOLVED	No	No	No	No	No	No
3130995	73817	Outbreak Associated	40 to 49 Years	West Hill	M1E	Outbreaks, Healthcare Institutions	CONFIRMED	2021-01-14	2021-01-17	FEMALE	RESOLVED	No	No	No	No	No	No
3130996	73818	Sporadic	20 to 29 Years	Willowdale East	M2N	No Information	CONFIRMED	2021-01-08	2021-01-13	FEMALE	RESOLVED	No	No	No	No	No	No
3130997	73819	Sporadic	50 to 59 Years	Weston	M9N	Community	CONFIRMED	2021-01-09	2021-01-10	FEMALE	RESOLVED	No	No	No	No	No	No
3130998	73820	Sporadic	19 and younger	Woburn	M1G	No Information	CONFIRMED	2021-01-15	2021-01-17	MALE	RESOLVED	No	No	No	No	No	No
3130999	73821	Sporadic	19 and younger	Downsview-Roding-CFB	M3M	Household Contact	CONFIRMED	2021-01-03	2021-01-14	FEMALE	RESOLVED	No	No	No	No	No	No
3131000	73822	Outbreak Associated	90 and older	Thorncliffe Park	M4H	Outbreaks, Healthcare Institutions	CONFIRMED	2021-01-13	2021-01-15	FEMALE	RESOLVED	No	No	No	No	No	No
3131001	73823	Sporadic	40 to 49 Years	Tam O'Shanter-Sullivan	M1T	No Information	CONFIRMED	2021-01-08	2021-01-12	MALE	RESOLVED	No	No	No	No	No	No
3131002	73824	Sporadic	40 to 49 Years	Mount Olive-Silverstone-Jamestown	M9V	Community	CONFIRMED	2021-01-09	2021-01-11	FEMALE	RESOLVED	No	No	No	No	No	No
3131003	73825	Sporadic	40 to 49 Years	Mount Olive-Silverstone-Jamestown	M9V	No Information	CONFIRMED	2021-01-01	2021-01-16	MALE	RESOLVED	No	No	No	No	No	No
3131004	73826	Outbreak Associated	30 to 39 Years	Bayview Village	M2K	Outbreaks, Healthcare Institutions	CONFIRMED	2021-01-13	2021-01-14	FEMALE	RESOLVED	No	No	No	No	No	No
3131005	73827	Sporadic	20 to 29 Years	Humber Summit	M9L	Household Contact	CONFIRMED	2021-01-03	2021-01-15	FEMALE	RESOLVED	No	No	No	No	No	No
3131006	73828	Sporadic	60 to 69 Years	Glenfield-Jane Heights	M3N	No Information	CONFIRMED	2021-01-04	2021-01-10	MALE	RESOLVED	No	No	No	No	No	No
3131007	73829	Sporadic	30 to 39 Years	Church-Yonge Corridor	M4Y	No Information	CONFIRMED	2021-01-12	2021-01-15	FEMALE	RESOLVED	No	No	No	No	No	No
3131008	73830	Sporadic	40 to 49 Years	Willowdale East	M2N	No Information	CONFIRMED	2021-01-12	2021-01-14	MALE	RESOLVED	No	No	No	No	No	No
3131009	73831	Sporadic	40 to 49 Years	Bedford Park-Nortown	M5M	No Information	CONFIRMED	2021-01-04	2021-01-12	MALE	RESOLVED	No	No	No	No	No	No
3131010	73832	Sporadic	30 to 39 Years	Parkwoods-Donalda	M3A	No Information	CONFIRMED	2021-01-09	2021-01-13	FEMALE	RESOLVED	No	No	No	No	No	No
3131011	73834	Sporadic	30 to 39 Years	Waterfront Communities-The Island	M5V	No Information	CONFIRMED	2021-01-06	2021-01-11	MALE	RESOLVED	No	No	No	No	No	No
3131012	73835	Sporadic	30 to 39 Years	Yorkdale-Glen Park	M6B	Household Contact	CONFIRMED	2020-12-20	2021-01-11	MALE	RESOLVED	No	No	No	No	No	No
3131013	73836	Sporadic	40 to 49 Years	Bedford Park-Nortown	M6A	No Information	CONFIRMED	2021-01-13	2021-01-15	FEMALE	RESOLVED	No	No	No	No	No	No
3131014	73837	Sporadic	60 to 69 Years	Steeles	M1W	Community	CONFIRMED	2021-01-13	2021-01-14	FEMALE	RESOLVED	No	No	No	No	No	No
3131015	73838	Outbreak Associated	60 to 69 Years	Centennial Scarborough	M1C	Outbreaks, Healthcare Institutions	CONFIRMED	2021-01-09	2021-01-11	MALE	RESOLVED	No	No	No	No	No	No
3131016	73839	Outbreak Associated	80 to 89 Years	Englemount-Lawrence	M6A	Outbreaks, Healthcare Institutions	CONFIRMED	2021-01-11	2021-01-18	MALE	RESOLVED	No	No	No	No	No	No
3131017	73840	Sporadic	30 to 39 Years	Thorncliffe Park	M4H	Household Contact	CONFIRMED	2021-01-10	2021-01-13	FEMALE	RESOLVED	No	No	No	No	No	No
3131018	73841	Sporadic	19 and younger	O'Connor-Parkview	M4B	Household Contact	CONFIRMED	2021-01-09	2021-01-11	MALE	RESOLVED	No	No	No	No	No	No
3131019	73842	Sporadic	19 and younger	Brookhaven-Amesbury	M6L	Household Contact	CONFIRMED	2021-01-01	2021-01-11	FEMALE	RESOLVED	No	No	No	No	No	No
3131020	73843	Sporadic	20 to 29 Years	Woburn	M1H	Community	CONFIRMED	2021-01-09	2021-01-15	MALE	RESOLVED	No	No	No	No	No	No
3131021	73844	Sporadic	20 to 29 Years	Woburn	M1G	Close Contact	CONFIRMED	2021-01-04	2021-01-10	FEMALE	RESOLVED	No	No	No	No	No	No
3131022	73845	Sporadic	80 to 89 Years	L'Amoreaux	M1W	No Information	CONFIRMED	2020-12-26	2021-01-11	MALE	RESOLVED	No	No	No	No	No	No
3131023	73846	Sporadic	50 to 59 Years	Rouge	M1B	Community	CONFIRMED	2021-01-12	2021-01-14	MALE	RESOLVED	No	No	No	No	No	No
3131024	73847	Sporadic	19 and younger	Weston-Pellam Park	M6N	No Information	CONFIRMED	2021-01-04	2021-01-11	MALE	RESOLVED	No	No	No	No	No	No
3131025	73848	Sporadic	40 to 49 Years	Ionview	M1K	Community	CONFIRMED	2021-01-07	2021-01-09	FEMALE	RESOLVED	No	No	No	No	No	No
3131026	73849	Sporadic	40 to 49 Years	Parkwoods-Donalda	M3A	No Information	CONFIRMED	2021-01-11	2021-01-13	MALE	RESOLVED	No	No	No	No	No	No
3131027	73850	Sporadic	30 to 39 Years	Downsview-Roding-CFB	M3L	Household Contact	CONFIRMED	2021-01-01	2021-01-12	MALE	RESOLVED	No	No	No	No	No	No
3131028	73851	Sporadic	30 to 39 Years	Yorkdale-Glen Park	M6B	No Information	CONFIRMED	2021-01-06	2021-01-11	FEMALE	RESOLVED	No	No	No	No	No	No
3131029	73852	Sporadic	40 to 49 Years	Woburn	M1G	No Information	CONFIRMED	2021-01-10	2021-01-12	FEMALE	RESOLVED	No	No	No	No	No	No
3131030	73853	Sporadic	40 to 49 Years	West Humber-Clairville	M9W	Outbreaks, Other Settings	CONFIRMED	2021-01-14	2021-01-16	MALE	RESOLVED	No	No	No	No	No	No
3131031	73854	Sporadic	30 to 39 Years	Victoria Village	M4A	Community	CONFIRMED	2020-12-25	2021-01-13	MALE	RESOLVED	No	No	No	No	No	No
3131032	73855	Sporadic	20 to 29 Years	Ionview	M1K	No Information	CONFIRMED	2021-01-05	2021-01-08	MALE	RESOLVED	No	No	No	No	No	No
3131033	73856	Sporadic	20 to 29 Years	Humbermede	M9M	No Information	CONFIRMED	2021-01-05	2021-01-16	FEMALE	RESOLVED	No	No	No	No	No	No
3131034	73857	Sporadic	80 to 89 Years	Thistletown-Beaumond Heights	M9V	Household Contact	CONFIRMED	2021-01-12	2021-01-12	MALE	RESOLVED	No	No	No	No	No	No
3131035	73858	Sporadic	60 to 69 Years	Steeles	M1V	Household Contact	CONFIRMED	2021-01-08	2021-01-13	FEMALE	RESOLVED	No	No	No	No	No	No
3131036	73859	Sporadic	20 to 29 Years	Elms-Old Rexdale	M9W	No Information	CONFIRMED	2021-01-06	2021-01-08	MALE	RESOLVED	No	No	No	No	No	No
3131037	73860	Sporadic	30 to 39 Years	Elms-Old Rexdale	M9W	No Information	CONFIRMED	2020-12-31	2021-01-11	MALE	RESOLVED	No	No	No	No	No	No
3131038	73861	Outbreak Associated	60 to 69 Years	Willowdale East	M2N	Outbreaks, Healthcare Institutions	CONFIRMED	2021-01-17	2021-01-18	MALE	FATAL	No	No	No	Yes	No	No
3131039	73862	Outbreak Associated	90 and older	Scarborough Village	M1M	Outbreaks, Healthcare Institutions	CONFIRMED	2021-01-14	2021-01-15	MALE	RESOLVED	No	No	No	No	No	No
3131040	73863	Sporadic	30 to 39 Years	South Parkdale	M6K	Close Contact	PROBABLE	2021-01-11	2021-01-13	MALE	RESOLVED	No	No	No	No	No	No
3131041	73864	Outbreak Associated	90 and older	Newtonbrook West	M2R	Outbreaks, Healthcare Institutions	CONFIRMED	2021-01-11	2021-01-12	FEMALE	RESOLVED	No	No	No	No	No	No
3131042	73865	Sporadic	30 to 39 Years	Oakwood Village	M6E	No Information	CONFIRMED	2021-01-08	2021-01-13	MALE	RESOLVED	No	No	No	No	No	No
3131043	73866	Sporadic	50 to 59 Years	Glenfield-Jane Heights	M3N	No Information	CONFIRMED	2021-01-07	2021-01-09	MALE	RESOLVED	No	No	No	No	No	No
3131044	73867	Sporadic	20 to 29 Years	Downsview-Roding-CFB	M3L	No Information	CONFIRMED	2021-01-10	2021-01-13	FEMALE	RESOLVED	No	No	No	No	No	No
3131045	73868	Sporadic	20 to 29 Years	Corso Italia-Davenport	M6E	No Information	CONFIRMED	2021-01-11	2021-01-14	MALE	RESOLVED	No	No	No	No	No	No
3131046	73869	Outbreak Associated	70 to 79 Years	High Park-Swansea	M6R	Outbreaks, Healthcare Institutions	CONFIRMED	2021-01-12	2021-01-14	FEMALE	FATAL	No	No	No	Yes	Yes	No
3131047	73870	Sporadic	30 to 39 Years	Regent Park	M5A	Community	CONFIRMED	2021-01-03	2021-01-11	MALE	RESOLVED	No	No	No	Yes	No	No
3131048	73871	Sporadic	40 to 49 Years	Bathurst Manor	M3H	Close Contact	CONFIRMED	2021-01-11	2021-01-12	FEMALE	RESOLVED	No	No	No	No	No	No
3131049	73872	Outbreak Associated	20 to 29 Years	Kensington-Chinatown	M5T	Outbreaks, Other Settings	CONFIRMED	2021-01-15	2021-01-16	FEMALE	RESOLVED	No	No	No	No	No	No
3131050	73873	Sporadic	40 to 49 Years	Parkwoods-Donalda	M3A	No Information	CONFIRMED	2021-01-10	2021-01-12	FEMALE	RESOLVED	No	No	No	No	No	No
3131051	73874	Sporadic	20 to 29 Years	Black Creek	M3N	Close Contact	CONFIRMED	2021-01-06	2021-01-11	FEMALE	RESOLVED	No	No	No	No	No	No
3131052	73875	Sporadic	60 to 69 Years	Bathurst Manor	M3H	Community	CONFIRMED	2021-01-02	2021-01-17	MALE	RESOLVED	No	No	No	Yes	Yes	No
3131053	73876	Sporadic	30 to 39 Years	Lansing-Westgate	M2N	No Information	CONFIRMED	2021-01-02	2021-01-17	FEMALE	RESOLVED	No	No	No	No	No	No
3131054	73877	Sporadic	50 to 59 Years	Dorset Park	M1P	Community	CONFIRMED	2021-01-13	2021-01-17	FEMALE	RESOLVED	No	No	No	No	No	No
3131055	73878	Sporadic	30 to 39 Years	West Humber-Clairville	M9V	No Information	CONFIRMED	2021-01-12	2021-01-17	MALE	RESOLVED	No	No	No	No	No	No
3131056	73879	Sporadic	20 to 29 Years	New Toronto	M8V	No Information	CONFIRMED	2021-01-07	2021-01-14	MALE	RESOLVED	No	No	No	No	No	No
3131057	73880	Sporadic	30 to 39 Years	Rustic	M6L	Community	CONFIRMED	2021-01-11	2021-01-15	FEMALE	RESOLVED	No	No	No	No	No	No
3131058	73881	Sporadic	30 to 39 Years	Downsview-Roding-CFB	M3M	No Information	CONFIRMED	2021-01-07	2021-01-13	FEMALE	RESOLVED	No	No	No	No	No	No
3131059	73883	Sporadic	20 to 29 Years	Mount Pleasant West	M4S	No Information	CONFIRMED	2021-01-03	2021-01-12	MALE	RESOLVED	No	No	No	No	No	No
3131060	73884	Sporadic	60 to 69 Years	Hillcrest Village	M2H	No Information	CONFIRMED	2020-12-23	2021-01-09	FEMALE	RESOLVED	No	No	No	No	No	No
3131061	73885	Sporadic	40 to 49 Years	Agincourt North	M1V	Household Contact	CONFIRMED	2021-01-03	2021-01-09	FEMALE	RESOLVED	No	No	No	No	No	No
3131062	73886	Sporadic	19 and younger	Downsview-Roding-CFB	M3M	Close Contact	CONFIRMED	2021-01-06	2021-01-11	MALE	RESOLVED	No	No	No	No	No	No
3131063	73887	Sporadic	30 to 39 Years	Mount Olive-Silverstone-Jamestown	M9V	No Information	CONFIRMED	2021-01-04	2021-01-16	MALE	RESOLVED	No	No	No	No	No	No
3131064	73888	Sporadic	40 to 49 Years	North Riverdale	M4K	Community	CONFIRMED	2021-01-06	2021-01-11	MALE	RESOLVED	No	No	No	No	No	No
3131065	73889	Sporadic	30 to 39 Years	West Humber-Clairville	M9W	Close Contact	CONFIRMED	2021-01-08	2021-01-15	MALE	RESOLVED	No	No	No	No	No	No
3131066	73890	Sporadic	30 to 39 Years	Thistletown-Beaumond Heights	M9V	Community	CONFIRMED	2021-01-06	2021-01-13	FEMALE	RESOLVED	No	No	No	No	No	No
3131067	73891	Sporadic	19 and younger	Englemount-Lawrence	M6A	Household Contact	CONFIRMED	2021-01-13	2021-01-14	MALE	RESOLVED	No	No	No	No	No	No
3131068	73892	Sporadic	20 to 29 Years	Downsview-Roding-CFB	M3M	Community	CONFIRMED	2021-01-07	2021-01-14	MALE	RESOLVED	No	No	No	No	No	No
3131069	73893	Outbreak Associated	90 and older	Scarborough Village	M1M	Outbreaks, Healthcare Institutions	CONFIRMED	2021-01-15	2021-01-17	FEMALE	RESOLVED	No	No	No	No	No	No
3131070	73894	Outbreak Associated	20 to 29 Years	Keelesdale-Eglinton West	M6M	Outbreaks, Other Settings	CONFIRMED	2021-01-13	2021-01-15	FEMALE	RESOLVED	No	No	No	No	No	No
3131071	73895	Outbreak Associated	50 to 59 Years	Don Valley Village	M2J	Outbreaks, Healthcare Institutions	CONFIRMED	2021-01-10	2021-01-13	MALE	RESOLVED	No	No	No	No	No	No
3131072	73896	Sporadic	30 to 39 Years	Eringate-Centennial-West Deane	M9B	No Information	CONFIRMED	2021-01-16	2021-01-17	FEMALE	RESOLVED	No	No	No	No	No	No
3131073	73897	Sporadic	30 to 39 Years	Niagara	M5V	Travel	CONFIRMED	2021-01-05	2021-01-12	MALE	RESOLVED	No	No	No	No	No	No
3131074	73898	Sporadic	40 to 49 Years	Markland Wood	M9C	Outbreaks, Other Settings	CONFIRMED	2021-01-13	2021-01-14	MALE	RESOLVED	No	No	No	No	No	No
3131075	73899	Sporadic	20 to 29 Years	Islington-City Centre West	M9A	Travel	CONFIRMED	2021-01-06	2021-01-12	FEMALE	RESOLVED	No	No	No	No	No	No
3131076	73900	Sporadic	30 to 39 Years	Islington-City Centre West	M9B	No Information	CONFIRMED	2021-01-12	2021-01-13	FEMALE	RESOLVED	No	No	No	No	No	No
3131077	73901	Sporadic	50 to 59 Years	Morningside	M1E	No Information	CONFIRMED	2021-01-08	2021-01-12	FEMALE	RESOLVED	No	No	No	No	No	No
3131078	73902	Sporadic	19 and younger	York University Heights	M3J	Travel	CONFIRMED	2021-01-13	2021-01-16	MALE	RESOLVED	No	No	No	No	No	No
3131079	73903	Sporadic	30 to 39 Years	Eringate-Centennial-West Deane	M9C	Community	CONFIRMED	2021-01-09	2021-01-17	MALE	RESOLVED	No	No	No	No	No	No
3131080	73904	Sporadic	20 to 29 Years	Bendale	M1J	No Information	CONFIRMED	2021-01-13	2021-01-17	MALE	RESOLVED	No	No	No	No	No	No
3131081	73905	Sporadic	40 to 49 Years	Caledonia-Fairbank	M6E	Community	CONFIRMED	2021-01-12	2021-01-14	MALE	RESOLVED	No	No	No	No	No	No
3131082	73906	Sporadic	30 to 39 Years	Yorkdale-Glen Park	M6B	Household Contact	CONFIRMED	2021-01-12	2021-01-15	UNKNOWN	RESOLVED	No	No	No	No	No	No
3131083	73907	Sporadic	20 to 29 Years	Bayview Village	M2K	Community	CONFIRMED	2021-01-09	2021-01-16	MALE	RESOLVED	No	No	No	No	No	No
3131084	73908	Sporadic	30 to 39 Years	Waterfront Communities-The Island	M5V	No Information	CONFIRMED	2021-01-06	2021-01-11	MALE	RESOLVED	No	No	No	No	No	No
3131085	73909	Sporadic	30 to 39 Years	Mount Pleasant West	M4P	Community	CONFIRMED	2021-01-01	2021-01-08	MALE	RESOLVED	No	No	No	No	No	No
3131086	73910	Sporadic	50 to 59 Years	South Riverdale	M4M	Household Contact	CONFIRMED	2021-01-15	2021-01-17	MALE	RESOLVED	No	No	No	No	No	No
3131087	73911	Sporadic	40 to 49 Years		M1B	Community	CONFIRMED	2021-01-05	2021-01-17	FEMALE	RESOLVED	No	No	No	No	No	No
3131088	73912	Sporadic	20 to 29 Years	Islington-City Centre West	M9B	No Information	CONFIRMED	2021-01-10	2021-01-17	FEMALE	RESOLVED	No	No	No	No	No	No
3131089	73913	Sporadic	30 to 39 Years	Willowdale East	M2N	Community	CONFIRMED	2021-01-08	2021-01-09	FEMALE	RESOLVED	No	No	No	No	No	No
3131090	73914	Sporadic	20 to 29 Years	Mount Olive-Silverstone-Jamestown	M9V	Household Contact	CONFIRMED	2021-01-08	2021-01-15	FEMALE	RESOLVED	No	No	No	No	No	No
3131091	73915	Sporadic	20 to 29 Years	L'Amoreaux	M1W	Community	CONFIRMED	2021-01-13	2021-01-14	MALE	RESOLVED	No	No	No	No	No	No
3131092	73917	Sporadic	20 to 29 Years	Steeles	M1V	No Information	CONFIRMED	2021-01-10	2021-01-12	MALE	RESOLVED	No	No	No	No	No	No
3131093	73918	Sporadic	60 to 69 Years	Birchcliffe-Cliffside	M1N	Community	CONFIRMED	2021-01-03	2021-01-17	FEMALE	RESOLVED	No	No	No	No	No	No
3131094	73919	Sporadic	19 and younger	Black Creek	M3N	Household Contact	PROBABLE	2021-01-13	2021-01-17	MALE	RESOLVED	No	No	No	No	No	No
3131095	73920	Sporadic	60 to 69 Years	Henry Farm	M2J	No Information	CONFIRMED	2021-01-11	2021-01-13	MALE	RESOLVED	No	No	No	No	No	No
3131096	73921	Sporadic	40 to 49 Years	Englemount-Lawrence	M6A	Community	CONFIRMED	2021-01-08	2021-01-14	FEMALE	RESOLVED	No	No	No	No	No	No
3131097	73922	Sporadic	20 to 29 Years	Etobicoke West Mall	M9C	Household Contact	CONFIRMED	2021-01-10	2021-01-13	FEMALE	RESOLVED	No	No	No	No	No	No
3131098	73923	Outbreak Associated	80 to 89 Years	Kingsway South	M8X	Outbreaks, Healthcare Institutions	CONFIRMED	2021-01-11	2021-01-12	FEMALE	RESOLVED	No	No	No	Yes	No	No
3131099	73924	Sporadic	40 to 49 Years	Weston	M9N	No Information	CONFIRMED	2021-01-10	2021-01-16	FEMALE	RESOLVED	No	No	No	No	No	No
3131100	73925	Sporadic	40 to 49 Years	Clanton Park	M3H	No Information	CONFIRMED	2021-01-07	2021-01-10	UNKNOWN	RESOLVED	No	No	No	No	No	No
3131101	73926	Outbreak Associated	70 to 79 Years	O'Connor-Parkview	M4B	Outbreaks, Healthcare Institutions	CONFIRMED	2021-01-12	2021-01-14	FEMALE	RESOLVED	No	No	No	No	No	No
3131102	73927	Sporadic	30 to 39 Years	Guildwood	M1E	Community	CONFIRMED	2021-01-12	2021-01-15	MALE	RESOLVED	No	No	No	No	No	No
3131103	73929	Sporadic	30 to 39 Years	Black Creek	M3N	Community	CONFIRMED	2021-01-15	2021-01-16	FEMALE	RESOLVED	No	No	No	No	No	No
3131104	73930	Outbreak Associated	80 to 89 Years	Casa Loma	M5P	Outbreaks, Healthcare Institutions	CONFIRMED	2021-01-11	2021-01-13	MALE	FATAL	No	No	No	No	No	No
3131105	73931	Outbreak Associated	80 to 89 Years	Annex	M5R	Outbreaks, Healthcare Institutions	CONFIRMED	2021-01-12	2021-01-15	MALE	RESOLVED	No	No	No	Yes	No	No
3131106	73932	Sporadic	80 to 89 Years	York University Heights	M3J	Close Contact	CONFIRMED	2021-01-14	2021-01-16	MALE	FATAL	No	No	No	Yes	No	No
3131107	73933	Sporadic	19 and younger	Mount Olive-Silverstone-Jamestown	M9V	Household Contact	CONFIRMED	2021-01-09	2021-01-16	MALE	RESOLVED	No	No	No	No	No	No
3131108	73934	Sporadic	50 to 59 Years	Bathurst Manor	M3H	No Information	CONFIRMED	2021-01-14	2021-01-16	MALE	RESOLVED	No	No	No	No	No	No
3131109	73935	Sporadic	40 to 49 Years	Banbury-Don Mills	M3C	Community	CONFIRMED	2021-01-10	2021-01-15	MALE	RESOLVED	No	No	No	No	No	No
3131110	73936	Sporadic	19 and younger	Eglinton East	M1J	No Information	CONFIRMED	2021-01-08	2021-01-14	MALE	RESOLVED	No	No	No	No	No	No
3131111	73937	Sporadic	30 to 39 Years	Kensington-Chinatown	M5T	Community	CONFIRMED	2021-01-13	2021-01-16	MALE	RESOLVED	No	No	No	No	No	No
3131112	73938	Sporadic	20 to 29 Years	Clanton Park	M3H	No Information	CONFIRMED	2021-01-13	2021-01-17	FEMALE	RESOLVED	No	No	No	No	No	No
3131113	73939	Sporadic	20 to 29 Years	Agincourt South-Malvern West	M1S	No Information	CONFIRMED	2021-01-10	2021-01-12	FEMALE	RESOLVED	No	No	No	No	No	No
3131114	73940	Sporadic	19 and younger	Englemount-Lawrence	M6A	Household Contact	CONFIRMED	2020-12-28	2021-01-14	FEMALE	RESOLVED	No	No	No	No	No	No
3131115	73941	Sporadic	30 to 39 Years	Glenfield-Jane Heights	M3N	No Information	CONFIRMED	2021-01-12	2021-01-15	MALE	RESOLVED	No	No	No	No	No	No
3131116	73942	Sporadic	20 to 29 Years	Islington-City Centre West	M9A	No Information	CONFIRMED	2021-01-08	2021-01-17	FEMALE	RESOLVED	No	No	No	No	No	No
3131117	73943	Sporadic	30 to 39 Years	Thorncliffe Park	M4H	No Information	CONFIRMED	2021-01-07	2021-01-16	FEMALE	RESOLVED	No	No	No	No	No	No
3131118	73944	Sporadic	30 to 39 Years	Lawrence Park North	M4N	No Information	CONFIRMED	2021-01-11	2021-01-13	FEMALE	RESOLVED	No	No	No	No	No	No
3131119	73945	Sporadic	20 to 29 Years	Newtonbrook West	M2M	No Information	CONFIRMED	2021-01-08	2021-01-09	MALE	RESOLVED	No	No	No	No	No	No
3131120	73946	Sporadic	20 to 29 Years	South Parkdale	M6K	Community	CONFIRMED	2021-01-06	2021-01-15	MALE	RESOLVED	No	No	No	No	No	No
3131121	73948	Sporadic	19 and younger	Lansing-Westgate	M2N	No Information	CONFIRMED	2021-01-13	2021-01-14	FEMALE	RESOLVED	No	No	No	No	No	No
3131122	73949	Sporadic	60 to 69 Years	Cliffcrest	M1M	No Information	CONFIRMED	2021-01-05	2021-01-11	MALE	RESOLVED	No	No	No	No	No	No
3131123	73950	Sporadic	19 and younger	Victoria Village	M1R	Household Contact	PROBABLE	2021-01-13	2021-01-18	FEMALE	RESOLVED	No	No	No	No	No	No
3131124	73951	Sporadic	70 to 79 Years	Steeles	M1W	No Information	CONFIRMED	2021-01-07	2021-01-12	FEMALE	RESOLVED	No	No	No	No	No	No
3131125	73952	Sporadic	50 to 59 Years	Centennial Scarborough	M1C	Outbreaks, Other Settings	CONFIRMED	2021-01-14	2021-01-16	MALE	RESOLVED	No	No	No	No	No	No
3131126	73953	Sporadic	20 to 29 Years	Dorset Park	M1P	Community	CONFIRMED	2021-01-04	2021-01-14	FEMALE	RESOLVED	No	No	No	No	No	No
3131127	73954	Outbreak Associated	60 to 69 Years	Centennial Scarborough	M1C	Outbreaks, Healthcare Institutions	CONFIRMED	2021-01-06	2021-01-11	MALE	RESOLVED	No	No	No	No	No	No
3131128	73955	Sporadic	50 to 59 Years	Agincourt North	M1V	Household Contact	CONFIRMED	2021-01-11	2021-01-14	FEMALE	RESOLVED	No	No	No	No	No	No
3131129	73956	Sporadic	19 and younger	West Hill	M1E	No Information	CONFIRMED	2021-01-10	2021-01-17	MALE	RESOLVED	No	No	No	No	No	No
3131130	73957	Sporadic	50 to 59 Years	Scarborough Village	M1J	Community	CONFIRMED	2021-01-10	2021-01-11	FEMALE	RESOLVED	No	No	No	No	No	No
3131131	73958	Sporadic	50 to 59 Years	Willowridge-Martingrove-Richview	M9R	No Information	CONFIRMED	2021-01-01	2021-01-12	FEMALE	RESOLVED	No	No	No	No	No	No
3131132	73959	Sporadic	50 to 59 Years	Black Creek	M3N	Community	CONFIRMED	2021-01-10	2021-01-13	MALE	RESOLVED	No	No	No	No	No	No
3131133	73960	Sporadic	60 to 69 Years	Clairlea-Birchmount	M1K	No Information	CONFIRMED	2021-01-10	2021-01-12	MALE	RESOLVED	No	No	No	No	No	No
3131134	73961	Sporadic	50 to 59 Years	Westminster-Branson	M2R	No Information	CONFIRMED	2021-01-07	2021-01-12	MALE	RESOLVED	No	No	No	No	No	No
3131135	73962	Outbreak Associated	20 to 29 Years	Parkwoods-Donalda	M3A	Outbreaks, Healthcare Institutions	CONFIRMED	2021-01-11	2021-01-13	FEMALE	RESOLVED	No	No	No	No	No	No
3131136	73963	Sporadic	40 to 49 Years	Little Portugal	M6K	Community	CONFIRMED	2021-01-04	2021-01-13	MALE	RESOLVED	No	No	No	No	No	No
3131137	73964	Sporadic	40 to 49 Years	South Parkdale	M6K	No Information	CONFIRMED	2021-01-12	2021-01-14	MALE	RESOLVED	No	No	No	No	No	No
3131138	73965	Sporadic	19 and younger	Westminster-Branson	M2R	Household Contact	CONFIRMED	2021-01-05	2021-01-08	FEMALE	RESOLVED	No	No	No	No	No	No
3131139	73966	Sporadic	60 to 69 Years	Pleasant View	M2H	No Information	CONFIRMED	2021-01-11	2021-01-12	FEMALE	RESOLVED	No	No	No	No	No	No
3131140	73967	Sporadic	30 to 39 Years	Dufferin Grove	M6H	Community	CONFIRMED	2021-01-10	2021-01-15	MALE	RESOLVED	No	No	No	No	No	No
3131141	73968	Sporadic	30 to 39 Years	Thistletown-Beaumond Heights	M9V	Community	CONFIRMED	2021-01-15	2021-01-16	MALE	RESOLVED	No	No	No	No	No	No
3131142	73969	Sporadic	50 to 59 Years	Islington-City Centre West	M9A	Community	CONFIRMED	2021-01-07	2021-01-16	MALE	RESOLVED	No	No	No	No	No	No
3131143	73970	Outbreak Associated	30 to 39 Years	Highland Creek	M1C	Outbreaks, Healthcare Institutions	CONFIRMED	2021-01-12	2021-01-14	FEMALE	RESOLVED	No	No	No	No	No	No
3131144	73971	Sporadic	40 to 49 Years	Danforth	M4C	Community	CONFIRMED	2021-01-10	2021-01-15	FEMALE	RESOLVED	No	No	No	No	No	No
3131145	73972	Sporadic	40 to 49 Years	Islington-City Centre West	M9A	Community	CONFIRMED	2021-01-11	2021-01-16	FEMALE	RESOLVED	No	No	No	No	No	No
3131146	73973	Sporadic	50 to 59 Years	Centennial Scarborough	M1C	No Information	CONFIRMED	2021-01-13	2021-01-15	MALE	RESOLVED	No	No	No	No	No	No
3131147	73974	Sporadic	50 to 59 Years	Rouge	M1X	No Information	CONFIRMED	2021-01-15	2021-01-17	MALE	RESOLVED	No	No	No	No	No	No
3131148	73975	Sporadic	90 and older	Forest Hill North	M5N	Community	CONFIRMED	2021-01-06	2021-01-23	FEMALE	FATAL	No	No	No	Yes	No	No
3131149	73976	Sporadic	40 to 49 Years	Henry Farm	M2J	Community	CONFIRMED	2021-01-05	2021-01-12	MALE	RESOLVED	No	No	No	No	No	No
3131150	73977	Sporadic	50 to 59 Years	Waterfront Communities-The Island	M5A	Community	CONFIRMED	2021-01-10	2021-01-14	MALE	RESOLVED	No	No	No	No	No	No
3131151	73978	Sporadic	60 to 69 Years	Mount Olive-Silverstone-Jamestown	M9V	Community	PROBABLE	2021-01-10	2021-01-17	FEMALE	RESOLVED	No	No	No	No	No	No
3131152	73979	Sporadic	40 to 49 Years	Kennedy Park	M1K	Community	CONFIRMED	2021-01-07	2021-01-11	FEMALE	RESOLVED	No	No	No	No	No	No
3131153	73980	Sporadic	20 to 29 Years	Dorset Park	M1P	Community	CONFIRMED	2021-01-13	2021-01-17	MALE	RESOLVED	No	No	No	No	No	No
3131154	73981	Sporadic	20 to 29 Years	York University Heights	M3J	Community	CONFIRMED	2021-01-10	2021-01-12	FEMALE	RESOLVED	No	No	No	No	No	No
3131155	73982	Sporadic	20 to 29 Years	Agincourt South-Malvern West	M1S	No Information	CONFIRMED	2021-01-11	2021-01-13	FEMALE	RESOLVED	No	No	No	Yes	No	No
3131156	73983	Sporadic	70 to 79 Years	Wexford/Maryvale	M1R	No Information	CONFIRMED	2021-01-13	2021-01-14	FEMALE	RESOLVED	No	No	No	No	No	No
3131157	73984	Sporadic	30 to 39 Years	Glenfield-Jane Heights	M3L	No Information	CONFIRMED	2021-01-14	2021-01-15	FEMALE	RESOLVED	No	No	No	No	No	No
3131158	73985	Sporadic	30 to 39 Years	Weston-Pellam Park	M6N	Community	CONFIRMED	2021-01-12	2021-01-14	MALE	RESOLVED	No	No	No	No	No	No
3131159	73986	Sporadic	50 to 59 Years	Black Creek	M3N	Household Contact	CONFIRMED	2021-01-11	2021-01-11	MALE	RESOLVED	No	No	No	No	No	No
3131160	73987	Outbreak Associated	80 to 89 Years	Scarborough Village	M1M	Outbreaks, Healthcare Institutions	CONFIRMED	2021-01-09	2021-01-11	MALE	FATAL	No	No	No	No	No	No
3131161	73988	Sporadic	60 to 69 Years	Victoria Village	M4A	Community	CONFIRMED	2021-01-10	2021-01-12	MALE	RESOLVED	No	No	No	No	No	No
3131162	73989	Outbreak Associated	30 to 39 Years	Steeles	M1W	Outbreaks, Healthcare Institutions	CONFIRMED	2021-01-08	2021-01-09	FEMALE	RESOLVED	No	No	No	No	No	No
3131163	73990	Sporadic	19 and younger	Brookhaven-Amesbury	M6M	Community	CONFIRMED	2021-01-08	2021-01-12	MALE	RESOLVED	No	No	No	Yes	No	No
3131164	73991	Sporadic	19 and younger	Trinity-Bellwoods	M6J	Household Contact	PROBABLE	2021-01-11	2021-01-13	MALE	RESOLVED	No	No	No	No	No	No
3131165	73992	Sporadic	70 to 79 Years	Taylor-Massey	M4C	Community	PROBABLE	2021-01-11	2021-01-12	MALE	RESOLVED	No	No	No	No	No	No
3131166	73993	Sporadic	30 to 39 Years	Clairlea-Birchmount	M1K	Close Contact	CONFIRMED	2021-01-09	2021-01-11	MALE	RESOLVED	No	No	No	No	No	No
3131167	73994	Sporadic	80 to 89 Years	Humber Summit	M9L	Community	CONFIRMED	2021-01-09	2021-01-10	MALE	RESOLVED	No	No	No	No	No	No
3131168	73995	Sporadic	40 to 49 Years	Rouge	M1X	Community	CONFIRMED	2021-01-13	2021-01-15	MALE	RESOLVED	No	No	No	No	No	No
3131169	73996	Sporadic	40 to 49 Years	York University Heights	M3J	Community	CONFIRMED	2021-01-04	2021-01-11	FEMALE	RESOLVED	No	No	No	No	No	No
3131170	73997	Sporadic	40 to 49 Years	Agincourt South-Malvern West	M1S	Household Contact	CONFIRMED	2021-01-11	2021-01-15	FEMALE	RESOLVED	No	No	No	No	No	No
3131171	73998	Sporadic	20 to 29 Years	Little Portugal	M6J	Community	CONFIRMED	2021-01-09	2021-01-13	MALE	RESOLVED	No	No	No	No	No	No
3131172	73999	Sporadic	50 to 59 Years	Kingsview Village-The Westway	M9R	No Information	CONFIRMED	2021-01-04	2021-01-11	MALE	RESOLVED	No	No	No	No	No	No
3131173	74000	Sporadic	70 to 79 Years	Highland Creek	M1C	Household Contact	CONFIRMED	2021-01-12	2021-01-16	MALE	RESOLVED	No	No	No	Yes	No	No
3131174	74001	Sporadic	40 to 49 Years	Downsview-Roding-CFB	M3L	No Information	CONFIRMED	2021-01-12	2021-01-13	FEMALE	RESOLVED	No	No	No	No	No	No
3131175	74002	Sporadic	50 to 59 Years	Mount Olive-Silverstone-Jamestown	M9V	No Information	CONFIRMED	2021-01-12	2021-01-12	FEMALE	RESOLVED	No	No	No	No	No	No
3131176	74003	Outbreak Associated	80 to 89 Years	Westminster-Branson	M2R	Outbreaks, Other Settings	CONFIRMED	2021-01-14	2021-01-15	FEMALE	RESOLVED	No	No	No	No	No	No
3131177	74004	Sporadic	30 to 39 Years	Stonegate-Queensway	M8Y	No Information	CONFIRMED	2021-01-10	2021-01-12	MALE	RESOLVED	No	No	No	No	No	No
3131178	74006	Sporadic	50 to 59 Years	Stonegate-Queensway	M8Y	No Information	CONFIRMED	2021-01-13	2021-01-16	FEMALE	RESOLVED	No	No	No	No	No	No
3131179	74008	Outbreak Associated	40 to 49 Years	Casa Loma	M5P	Outbreaks, Healthcare Institutions	CONFIRMED	2021-01-08	2021-01-11	MALE	RESOLVED	No	No	No	No	No	No
3131180	74009	Sporadic	20 to 29 Years	Dorset Park	M1P	Community	CONFIRMED	2021-01-12	2021-01-15	FEMALE	RESOLVED	No	No	No	No	No	No
3131181	74010	Sporadic	40 to 49 Years	Ionview	M1K	Community	CONFIRMED	2021-01-13	2021-01-15	MALE	RESOLVED	No	No	No	No	No	No
3131182	74011	Outbreak Associated	50 to 59 Years	Moss Park	M5A	Outbreaks, Congregate Settings	CONFIRMED	2021-01-14	2021-01-16	MALE	RESOLVED	No	No	No	No	No	No
3131183	74012	Sporadic	40 to 49 Years	Oakwood Village	M6E	Community	CONFIRMED	2021-01-13	2021-01-15	FEMALE	RESOLVED	No	No	No	No	No	No
3131184	74013	Sporadic	40 to 49 Years	Islington-City Centre West	M9B	Outbreaks, Other Settings	CONFIRMED	2021-01-11	2021-01-12	MALE	RESOLVED	No	No	No	No	No	No
3131185	74014	Sporadic	40 to 49 Years	Downsview-Roding-CFB	M3M	Community	CONFIRMED	2021-01-06	2021-01-12	FEMALE	RESOLVED	No	No	No	No	No	No
3131186	74015	Sporadic	50 to 59 Years	L'Amoreaux	M1V	Community	CONFIRMED	2021-01-05	2021-01-12	MALE	RESOLVED	No	No	No	No	No	No
3131187	74016	Sporadic	40 to 49 Years	St.Andrew-Windfields	M2L	No Information	CONFIRMED	2021-01-07	2021-01-12	MALE	RESOLVED	No	No	No	No	No	No
3131188	74017	Sporadic	60 to 69 Years	Malvern	M1B	Community	CONFIRMED	2021-01-10	2021-01-12	MALE	RESOLVED	No	No	No	No	No	No
3131189	74018	Sporadic	20 to 29 Years	Bendale	M1P	No Information	CONFIRMED	2021-01-09	2021-01-13	MALE	RESOLVED	No	No	No	No	No	No
3131190	74019	Sporadic	19 and younger	Weston	M9N	Household Contact	CONFIRMED	2021-01-09	2021-01-18	MALE	RESOLVED	No	No	No	No	No	No
3131191	74020	Sporadic	19 and younger	Clairlea-Birchmount	M1K	Household Contact	CONFIRMED	2021-01-11	2021-01-13	MALE	RESOLVED	No	No	No	No	No	No
3131192	74021	Sporadic	19 and younger	Rouge	M1B	Household Contact	CONFIRMED	2021-01-14	2021-01-16	MALE	RESOLVED	No	No	No	No	No	No
3131193	74023	Sporadic	30 to 39 Years	Willowdale East	M2N	No Information	CONFIRMED	2021-01-01	2021-01-10	MALE	RESOLVED	No	No	No	No	No	No
3131194	74024	Sporadic	60 to 69 Years	Islington-City Centre West	M9B	Household Contact	CONFIRMED	2021-01-04	2021-01-13	FEMALE	RESOLVED	No	No	No	No	No	No
3131195	74025	Sporadic	60 to 69 Years	L'Amoreaux	M1W	Household Contact	CONFIRMED	2021-01-09	2021-01-11	FEMALE	RESOLVED	No	No	No	No	No	No
3131196	74026	Sporadic	20 to 29 Years	Wexford/Maryvale	M1R	Household Contact	CONFIRMED	2020-12-31	2021-01-12	FEMALE	RESOLVED	No	No	No	No	No	No
3131197	74027	Sporadic	20 to 29 Years	Bathurst Manor	M3H	No Information	CONFIRMED	2021-01-11	2021-01-16	MALE	RESOLVED	No	No	No	No	No	No
3131198	74028	Sporadic	50 to 59 Years	Malvern	M1B	No Information	CONFIRMED	2021-01-09	2021-01-11	FEMALE	RESOLVED	No	No	No	No	No	No
3131199	74029	Sporadic	30 to 39 Years	Dufferin Grove	M6H	No Information	CONFIRMED	2021-01-09	2021-01-11	MALE	RESOLVED	No	No	No	No	No	No
3131200	74030	Sporadic	70 to 79 Years	Mount Olive-Silverstone-Jamestown	M9V	No Information	CONFIRMED	2021-01-11	2021-01-12	MALE	RESOLVED	No	No	No	No	No	No
3131201	74031	Sporadic	19 and younger	Tam O'Shanter-Sullivan	M1T	Household Contact	CONFIRMED	2021-01-15	2021-01-17	MALE	RESOLVED	No	No	No	No	No	No
3131202	74032	Sporadic	70 to 79 Years	Rustic	M6L	Community	CONFIRMED	2021-01-07	2021-01-12	FEMALE	RESOLVED	No	No	No	No	No	No
3131203	74033	Sporadic	20 to 29 Years	Scarborough Village	M1J	No Information	CONFIRMED	2020-12-26	2021-01-13	FEMALE	RESOLVED	No	No	No	No	No	No
3131204	74034	Sporadic	20 to 29 Years	Weston	M9N	No Information	CONFIRMED	2021-01-08	2021-01-11	FEMALE	RESOLVED	No	No	No	No	No	No
3131205	74035	Sporadic	19 and younger	Humewood-Cedarvale	M6C	No Information	CONFIRMED	2021-01-06	2021-01-12	FEMALE	RESOLVED	No	No	No	No	No	No
3131206	74036	Sporadic	20 to 29 Years	Edenbridge-Humber Valley	M9A	No Information	CONFIRMED	2020-12-13	2021-01-17	MALE	RESOLVED	No	No	No	No	No	No
3131207	74037	Sporadic	20 to 29 Years	L'Amoreaux	M1V	Community	CONFIRMED	2021-01-07	2021-01-11	FEMALE	RESOLVED	No	No	No	No	No	No
3131208	74038	Sporadic	20 to 29 Years	Don Valley Village	M2J	No Information	CONFIRMED	2021-01-10	2021-01-12	FEMALE	RESOLVED	No	No	No	No	No	No
3131209	74039	Sporadic	20 to 29 Years	Englemount-Lawrence	M6A	Household Contact	CONFIRMED	2021-01-06	2021-01-16	FEMALE	RESOLVED	No	No	No	No	No	No
3131210	74040	Sporadic	20 to 29 Years	Mount Dennis	M6M	No Information	CONFIRMED	2021-01-06	2021-01-12	FEMALE	RESOLVED	No	No	No	No	No	No
3131211	74041	Sporadic	20 to 29 Years	Keelesdale-Eglinton West	M6M	Community	CONFIRMED	2021-01-13	2021-01-14	MALE	RESOLVED	No	No	No	No	No	No
3131212	74042	Sporadic	50 to 59 Years	West Humber-Clairville	M9W	Household Contact	CONFIRMED	2021-01-08	2021-01-12	MALE	RESOLVED	No	No	No	No	No	No
3131213	74043	Sporadic	50 to 59 Years	Mimico (includes Humber Bay Shores)	M8V	Community	CONFIRMED	2021-01-10	2021-01-13	FEMALE	RESOLVED	No	No	No	No	No	No
3131214	74044	Outbreak Associated	80 to 89 Years	Thistletown-Beaumond Heights	M9V	Outbreaks, Healthcare Institutions	CONFIRMED	2021-01-14	2021-01-15	MALE	FATAL	No	No	No	Yes	No	No
3131215	74045	Sporadic	20 to 29 Years	Wexford/Maryvale	M1R	Household Contact	CONFIRMED	2021-01-05	2021-01-12	MALE	RESOLVED	No	No	No	No	No	No
3131216	74046	Sporadic	60 to 69 Years	Woburn	M1G	No Information	CONFIRMED	2021-01-12	2021-01-14	MALE	RESOLVED	No	No	No	No	No	No
3131217	74047	Sporadic	50 to 59 Years	Taylor-Massey	M4C	No Information	CONFIRMED	2021-01-14	2021-01-16	FEMALE	RESOLVED	No	No	No	No	No	No
3131218	74048	Sporadic	40 to 49 Years	Eglinton East	M1J	Outbreaks, Other Settings	CONFIRMED	2021-01-13	2021-01-16	MALE	RESOLVED	No	No	No	No	No	No
3131219	74049	Sporadic	80 to 89 Years	Bayview Village	M2K	Community	CONFIRMED	2021-01-12	2021-01-15	MALE	RESOLVED	No	No	No	No	No	No
3131220	74050	Sporadic	20 to 29 Years	Rouge	M1B	Community	CONFIRMED	2021-01-01	2021-01-14	MALE	RESOLVED	No	No	No	No	No	No
3131221	74051	Sporadic	30 to 39 Years	Mount Olive-Silverstone-Jamestown	M9V	Household Contact	CONFIRMED	2021-01-07	2021-01-11	FEMALE	RESOLVED	No	No	No	No	No	No
3131222	74052	Sporadic	30 to 39 Years	Bendale	M1P	Community	CONFIRMED	2021-01-07	2021-01-12	MALE	RESOLVED	No	No	No	No	No	No
3131223	74053	Sporadic	30 to 39 Years	Downsview-Roding-CFB	M3K	Household Contact	CONFIRMED	2021-01-11	2021-01-17	MALE	RESOLVED	No	No	No	No	No	No
3131224	74054	Sporadic	40 to 49 Years	Glenfield-Jane Heights	M3N	No Information	CONFIRMED	2021-01-09	2021-01-12	FEMALE	RESOLVED	No	No	No	No	No	No
3131225	74055	Outbreak Associated	80 to 89 Years	Bendale	M1P	Outbreaks, Healthcare Institutions	CONFIRMED	2021-01-07	2021-01-10	MALE	FATAL	No	No	No	No	No	No
3131226	74056	Outbreak Associated	50 to 59 Years	Moss Park	M5A	Outbreaks, Congregate Settings	CONFIRMED	2021-01-12	2021-01-13	MALE	RESOLVED	No	No	No	No	No	No
3131227	74057	Sporadic	19 and younger	Pelmo Park-Humberlea	M9N	Close Contact	CONFIRMED	2021-01-14	2021-01-17	MALE	RESOLVED	No	No	No	No	No	No
3131228	74058	Sporadic	50 to 59 Years	Rosedale-Moore Park	M4T	Community	CONFIRMED	2021-01-05	2021-01-12	MALE	RESOLVED	No	No	No	No	No	No
3131229	74059	Sporadic	60 to 69 Years	Cabbagetown-South St. James Town	M4X	No Information	CONFIRMED	2021-01-13	2021-01-14	MALE	RESOLVED	No	No	No	No	No	No
3131230	74060	Outbreak Associated	60 to 69 Years	Malvern	M1B	Outbreaks, Healthcare Institutions	CONFIRMED	2021-01-09	2021-01-11	FEMALE	RESOLVED	No	No	No	No	No	No
3131231	74061	Sporadic	19 and younger	Woburn	M1G	Community	CONFIRMED	2021-01-04	2021-01-13	MALE	RESOLVED	No	No	No	No	No	No
3131232	74062	Sporadic	30 to 39 Years	Islington-City Centre West	M9A	Household Contact	CONFIRMED	2021-01-13	2021-01-16	FEMALE	RESOLVED	No	No	No	No	No	No
3131233	74063	Sporadic	20 to 29 Years	Westminster-Branson	M2R	No Information	CONFIRMED	2021-01-05	2021-01-09	FEMALE	RESOLVED	No	No	No	No	No	No
3131234	74064	Sporadic	19 and younger	Englemount-Lawrence	M6A	Household Contact	CONFIRMED	2021-01-08	2021-01-09	FEMALE	RESOLVED	No	No	No	No	No	No
3131235	74065	Sporadic	50 to 59 Years	Kennedy Park	M1K	No Information	CONFIRMED	2020-12-24	2021-01-17	FEMALE	RESOLVED	No	No	No	No	No	No
3131236	74066	Sporadic	20 to 29 Years	Dorset Park	M1P	Community	CONFIRMED	2021-01-10	2021-01-13	MALE	RESOLVED	No	No	No	No	No	No
3131237	74067	Sporadic	50 to 59 Years	Don Valley Village	M2J	Community	CONFIRMED	2021-01-08	2021-01-09	MALE	RESOLVED	No	No	No	No	No	No
3131238	74068	Sporadic	50 to 59 Years	Mount Olive-Silverstone-Jamestown	M9V	Community	CONFIRMED	2021-01-08	2021-01-12	FEMALE	RESOLVED	No	No	No	Yes	No	No
3131239	74069	Sporadic	20 to 29 Years	Thistletown-Beaumond Heights	M9V	No Information	CONFIRMED	2021-01-12	2021-01-14	FEMALE	RESOLVED	No	No	No	No	No	No
3131240	74070	Sporadic	30 to 39 Years	Thorncliffe Park	M4H	Community	CONFIRMED	2021-01-09	2021-01-15	MALE	RESOLVED	No	No	No	No	No	No
3131241	74071	Sporadic	40 to 49 Years	Yonge-Eglinton	M5P	No Information	CONFIRMED	2021-01-09	2021-01-17	FEMALE	RESOLVED	No	No	No	No	No	No
3131242	74072	Sporadic	20 to 29 Years	Brookhaven-Amesbury	M6M	No Information	CONFIRMED	2021-01-09	2021-01-16	MALE	RESOLVED	No	No	No	No	No	No
3131243	74073	Sporadic	30 to 39 Years	Tam O'Shanter-Sullivan	M1T	Community	CONFIRMED	2021-01-11	2021-01-13	FEMALE	RESOLVED	No	No	No	No	No	No
3131244	74074	Sporadic	40 to 49 Years	Junction Area	M6P	Community	CONFIRMED	2021-01-11	2021-01-17	FEMALE	RESOLVED	No	No	No	No	No	No
3131245	74075	Sporadic	20 to 29 Years	Eglinton East	M1J	No Information	CONFIRMED	2021-01-07	2021-01-14	FEMALE	RESOLVED	No	No	No	No	No	No
3131246	74076	Sporadic	19 and younger	Willowridge-Martingrove-Richview	M9R	Household Contact	CONFIRMED	2021-01-07	2021-01-12	MALE	RESOLVED	No	No	No	No	No	No
3131247	74077	Sporadic	40 to 49 Years	Malvern	M1B	Household Contact	CONFIRMED	2021-01-11	2021-01-16	FEMALE	RESOLVED	No	No	No	No	No	No
3131248	74078	Sporadic	40 to 49 Years	Hillcrest Village	M2H	Community	CONFIRMED	2021-01-11	2021-01-14	MALE	RESOLVED	No	No	No	No	No	No
3131249	74079	Sporadic	50 to 59 Years	Mount Olive-Silverstone-Jamestown	M9V	Household Contact	CONFIRMED	2021-01-10	2021-01-15	MALE	RESOLVED	No	No	No	No	No	No
3131250	74080	Sporadic	20 to 29 Years	Pelmo Park-Humberlea	M9M	No Information	CONFIRMED	2021-01-12	2021-01-12	MALE	RESOLVED	No	No	No	No	No	No
3131251	74081	Sporadic	19 and younger	Humewood-Cedarvale	M6C	Household Contact	CONFIRMED	2021-01-07	2021-01-13	FEMALE	RESOLVED	No	No	No	No	No	No
3131252	74082	Sporadic	20 to 29 Years	Malvern	M1B	No Information	CONFIRMED	2021-01-11	2021-01-14	MALE	RESOLVED	No	No	No	No	No	No
3131253	74083	Sporadic	40 to 49 Years	Morningside	M1E	Community	CONFIRMED	2021-01-15	2021-01-16	FEMALE	RESOLVED	No	No	No	No	No	No
3131254	74084	Sporadic	60 to 69 Years	Woburn	M1H	No Information	CONFIRMED	2021-01-04	2021-01-13	MALE	RESOLVED	No	No	No	No	No	No
3131255	74085	Outbreak Associated	50 to 59 Years	Newtonbrook West	M2M	Outbreaks, Other Settings	CONFIRMED	2021-01-08	2021-01-11	FEMALE	RESOLVED	No	No	No	No	No	No
3131256	74086	Sporadic	60 to 69 Years	L'Amoreaux	M1W	No Information	CONFIRMED	2021-01-10	2021-01-14	FEMALE	RESOLVED	No	No	No	No	No	No
3131257	74087	Sporadic	60 to 69 Years	Bedford Park-Nortown	M5M	Outbreaks, Other Settings	CONFIRMED	2021-01-12	2021-01-15	MALE	RESOLVED	No	No	No	No	No	No
3131258	74089	Sporadic	50 to 59 Years	Westminster-Branson	M2R	Household Contact	CONFIRMED	2021-01-09	2021-01-11	FEMALE	RESOLVED	No	No	No	No	No	No
3131259	74090	Sporadic	40 to 49 Years	Tam O'Shanter-Sullivan	M1T	Community	CONFIRMED	2021-01-13	2021-01-15	MALE	RESOLVED	No	No	No	No	No	No
3131260	74091	Sporadic	19 and younger	Islington-City Centre West	M9A	Close Contact	CONFIRMED	2021-01-06	2021-01-14	MALE	RESOLVED	No	No	No	No	No	No
3131261	74092	Sporadic	20 to 29 Years	Malvern	M1B	Community	CONFIRMED	2021-01-13	2021-01-15	MALE	RESOLVED	No	No	No	No	No	No
3131262	74093	Sporadic	20 to 29 Years	Oakwood Village	M6E	Close Contact	CONFIRMED	2021-01-07	2021-01-14	MALE	RESOLVED	No	No	No	No	No	No
3131263	74094	Sporadic	30 to 39 Years	Willowridge-Martingrove-Richview	M9R	Household Contact	CONFIRMED	2021-01-11	2021-01-12	MALE	RESOLVED	No	No	No	No	No	No
3131264	74095	Sporadic	60 to 69 Years	Black Creek	M3N	No Information	CONFIRMED	2021-01-02	2021-01-12	MALE	RESOLVED	No	No	No	No	No	No
3131265	74096	Sporadic	19 and younger	West Humber-Clairville	M9V	Household Contact	CONFIRMED	2021-01-04	2021-01-15	FEMALE	RESOLVED	No	No	No	No	No	No
3131266	74097	Sporadic	20 to 29 Years	Woburn	M1H	No Information	CONFIRMED	2021-01-07	2021-01-12	FEMALE	RESOLVED	No	No	No	No	No	No
3131267	74098	Sporadic	20 to 29 Years	West Humber-Clairville	M9V	Community	CONFIRMED	2021-01-14	2021-01-15	MALE	RESOLVED	No	No	No	No	No	No
3131268	74099	Sporadic	60 to 69 Years	Humbermede	M9M	No Information	PROBABLE	2021-01-06	2021-01-16	FEMALE	RESOLVED	No	No	No	No	No	No
3131269	74100	Sporadic	20 to 29 Years	Rockcliffe-Smythe	M6N	Community	CONFIRMED	2021-01-02	2021-01-14	MALE	RESOLVED	No	No	No	No	No	No
3131270	74101	Sporadic	30 to 39 Years	Alderwood	M8W	Community	CONFIRMED	2021-01-08	2021-01-13	FEMALE	RESOLVED	No	No	No	No	No	No
3131271	74102	Outbreak Associated	50 to 59 Years	Eglinton East	M1K	Outbreaks, Healthcare Institutions	CONFIRMED	2021-01-12	2021-01-13	FEMALE	RESOLVED	No	No	No	No	No	No
3131272	74103	Sporadic	50 to 59 Years	Briar Hill - Belgravia	M6B	No Information	CONFIRMED	2021-01-06	2021-01-11	MALE	RESOLVED	No	No	No	No	No	No
3131273	74104	Sporadic	20 to 29 Years	Agincourt South-Malvern West	M1S	Community	CONFIRMED	2021-01-14	2021-01-15	MALE	RESOLVED	No	No	No	No	No	No
3131274	74105	Sporadic	20 to 29 Years	Dovercourt-Wallace Emerson-Junction	M6H	Outbreaks, Other Settings	CONFIRMED	2021-01-07	2021-01-14	MALE	RESOLVED	No	No	No	No	No	No
3131275	74106	Sporadic	60 to 69 Years	Brookhaven-Amesbury	M6M	Community	CONFIRMED	2021-01-16	2021-01-16	FEMALE	RESOLVED	No	No	No	No	No	No
3131276	74107	Sporadic	20 to 29 Years	Clanton Park	M3H	No Information	CONFIRMED	2021-01-15	2021-01-17	MALE	RESOLVED	No	No	No	No	No	No
3131277	74108	Sporadic	20 to 29 Years	Newtonbrook West	M2R	Community	CONFIRMED	2021-01-07	2021-01-16	MALE	RESOLVED	No	No	No	No	No	No
3131278	74109	Sporadic	60 to 69 Years	Ionview	M1K	Community	CONFIRMED	2021-01-10	2021-01-12	FEMALE	RESOLVED	No	No	No	No	No	No
3131279	74110	Sporadic	30 to 39 Years	Lawrence Park North	M4N	Close Contact	CONFIRMED	2021-01-12	2021-01-13	FEMALE	RESOLVED	No	No	No	No	No	No
3131280	74111	Sporadic	30 to 39 Years	Bathurst Manor	M3H	No Information	PROBABLE	2021-01-15	2021-01-15	MALE	RESOLVED	No	No	No	No	No	No
3131281	74112	Outbreak Associated	40 to 49 Years	South Parkdale	M6K	Outbreaks, Healthcare Institutions	CONFIRMED	2021-01-03	2021-01-13	FEMALE	RESOLVED	No	No	No	No	No	No
3131282	74113	Sporadic	20 to 29 Years	Kennedy Park	M1K	No Information	CONFIRMED	2021-01-10	2021-01-17	MALE	RESOLVED	No	No	No	No	No	No
3131283	74114	Sporadic	70 to 79 Years	Newtonbrook East	M2M	Community	CONFIRMED	2021-01-10	2021-01-11	MALE	RESOLVED	No	No	No	No	No	No
3131284	74115	Sporadic	60 to 69 Years	Downsview-Roding-CFB	M3L	No Information	CONFIRMED	2021-01-06	2021-01-11	FEMALE	RESOLVED	No	No	No	No	No	No
3131285	74116	Sporadic	50 to 59 Years	Bathurst Manor	M3H	No Information	CONFIRMED	2021-01-09	2021-01-14	MALE	RESOLVED	No	No	No	No	No	No
3131286	74117	Sporadic	20 to 29 Years	Rouge	M1X	Household Contact	CONFIRMED	2021-01-12	2021-01-16	MALE	RESOLVED	No	No	No	No	No	No
3131287	74118	Sporadic	20 to 29 Years	Bay Street Corridor	M4Y	Community	CONFIRMED	2021-01-12	2021-01-15	FEMALE	RESOLVED	No	No	No	No	No	No
3131288	74119	Sporadic	30 to 39 Years	Yonge-Eglinton	M5P	Community	CONFIRMED	2021-01-09	2021-01-11	MALE	RESOLVED	No	No	No	No	No	No
3131289	74120	Sporadic	40 to 49 Years	Bathurst Manor	M3H	No Information	PROBABLE	2021-01-11	2021-01-16	MALE	RESOLVED	No	No	No	No	No	No
3131290	74121	Sporadic	20 to 29 Years	Woburn	M1G	No Information	CONFIRMED	2021-01-10	2021-01-15	FEMALE	RESOLVED	No	No	No	No	No	No
3131291	74122	Outbreak Associated	40 to 49 Years	Briar Hill - Belgravia	M6B	Outbreaks, Other Settings	CONFIRMED	2021-01-06	2021-01-16	MALE	RESOLVED	No	No	No	No	No	No
3131292	74123	Sporadic	40 to 49 Years	West Humber-Clairville	M9W	No Information	CONFIRMED	2021-01-05	2021-01-12	FEMALE	RESOLVED	No	No	No	No	No	No
3131293	74124	Sporadic	60 to 69 Years	Brookhaven-Amesbury	M6L	No Information	CONFIRMED	2021-01-05	2021-01-11	FEMALE	RESOLVED	No	No	No	No	No	No
3131294	74125	Sporadic	30 to 39 Years	Agincourt South-Malvern West	M1S	Household Contact	CONFIRMED	2021-01-15	2021-01-16	FEMALE	RESOLVED	No	No	No	No	No	No
3131295	74126	Sporadic	60 to 69 Years	Yorkdale-Glen Park	M6B	No Information	CONFIRMED	2021-01-12	2021-01-13	MALE	RESOLVED	No	No	No	No	No	No
3131296	74127	Sporadic	80 to 89 Years	Kingsview Village-The Westway	M9P	Community	CONFIRMED	2020-12-28	2021-01-17	MALE	RESOLVED	No	No	No	Yes	No	No
3131297	74128	Sporadic	50 to 59 Years	Willowridge-Martingrove-Richview	M9R	Community	CONFIRMED	2021-01-07	2021-01-15	FEMALE	RESOLVED	No	No	No	No	No	No
3131298	74129	Sporadic	40 to 49 Years	University	M5S	Community	CONFIRMED	2021-01-10	2021-01-14	FEMALE	RESOLVED	No	No	No	No	No	No
3131299	74130	Sporadic	50 to 59 Years	Woburn	M1G	Household Contact	CONFIRMED	2021-01-12	2021-01-15	MALE	RESOLVED	No	No	No	No	No	No
3131300	74131	Sporadic	20 to 29 Years	Parkwoods-Donalda	M3A	Community	CONFIRMED	2021-01-15	2021-01-17	MALE	RESOLVED	No	No	No	No	No	No
3131301	74132	Sporadic	70 to 79 Years	Westminster-Branson	M2R	Community	CONFIRMED	2021-01-05	2021-01-15	MALE	RESOLVED	No	No	No	No	No	No
3131302	74133	Sporadic	40 to 49 Years	Englemount-Lawrence	M6A	No Information	CONFIRMED	2021-01-14	2021-01-16	MALE	RESOLVED	No	No	No	No	No	No
3131303	74134	Sporadic	60 to 69 Years	Black Creek	M3N	No Information	CONFIRMED	2021-01-06	2021-01-16	FEMALE	RESOLVED	No	No	No	No	No	No
3131304	74135	Sporadic	20 to 29 Years	Rexdale-Kipling	M9W	Household Contact	CONFIRMED	2021-01-11	2021-01-17	FEMALE	RESOLVED	No	No	No	No	No	No
3131305	74136	Sporadic	70 to 79 Years	Downsview-Roding-CFB	M3L	Community	CONFIRMED	2021-01-10	2021-01-15	FEMALE	RESOLVED	No	No	No	No	No	No
3131306	74137	Sporadic	19 and younger	Pelmo Park-Humberlea	M9M	Close Contact	CONFIRMED	2021-01-04	2021-01-17	MALE	RESOLVED	No	No	No	No	No	No
3131307	74138	Sporadic	40 to 49 Years	Rouge	M1B	No Information	CONFIRMED	2021-01-11	2021-01-12	FEMALE	RESOLVED	No	No	No	No	No	No
3131308	74139	Sporadic	40 to 49 Years	Bathurst Manor	M3H	Household Contact	CONFIRMED	2020-12-30	2021-01-09	FEMALE	RESOLVED	No	No	No	No	No	No
3131309	74140	Sporadic	60 to 69 Years	West Humber-Clairville	M9W	Community	CONFIRMED	2021-01-09	2021-01-14	MALE	RESOLVED	No	No	No	No	No	No
3131310	74141	Sporadic	50 to 59 Years	Wexford/Maryvale	M1R	No Information	CONFIRMED	2020-12-30	2021-01-12	FEMALE	RESOLVED	No	No	No	No	No	No
3131311	74142	Sporadic	20 to 29 Years	Morningside	M1E	Community	CONFIRMED	2021-01-10	2021-01-14	FEMALE	RESOLVED	No	No	No	No	No	No
3131312	74143	Sporadic	50 to 59 Years	Dovercourt-Wallace Emerson-Junction	M6H	Community	CONFIRMED	2021-01-06	2021-01-12	FEMALE	RESOLVED	No	No	No	No	No	No
3131313	74144	Outbreak Associated	40 to 49 Years	Mount Pleasant East	M4P	Outbreaks, Other Settings	CONFIRMED	2021-01-12	2021-01-13	MALE	RESOLVED	No	No	No	No	No	No
3131314	74145	Sporadic	30 to 39 Years	Mount Olive-Silverstone-Jamestown	M9V	Community	CONFIRMED	2021-01-08	2021-01-11	MALE	RESOLVED	No	No	No	No	No	No
3131315	74146	Outbreak Associated	40 to 49 Years	Humbermede	M9M	Outbreaks, Other Settings	CONFIRMED	2021-01-12	2021-01-15	MALE	RESOLVED	No	No	No	No	No	No
3131316	74147	Outbreak Associated	80 to 89 Years	York University Heights	M3J	Outbreaks, Other Settings	CONFIRMED	2021-01-10	2021-01-12	FEMALE	RESOLVED	No	No	No	Yes	No	No
3131317	74148	Sporadic	20 to 29 Years	Humber Heights-Westmount	M9P	No Information	CONFIRMED	2021-01-12	2021-01-13	FEMALE	RESOLVED	No	No	No	No	No	No
3131318	74149	Outbreak Associated	50 to 59 Years	Waterfront Communities-The Island	M5E	Outbreaks, Healthcare Institutions	CONFIRMED	2021-01-10	2021-01-12	FEMALE	RESOLVED	No	No	No	Yes	No	No
3131319	74150	Sporadic	40 to 49 Years	Malvern	M1B	Close Contact	CONFIRMED	2021-01-04	2021-01-12	FEMALE	RESOLVED	No	No	No	No	No	No
3131320	74151	Sporadic	40 to 49 Years	Pleasant View	M2J	Community	CONFIRMED	2021-01-04	2021-01-14	FEMALE	RESOLVED	No	No	No	No	No	No
3131321	74152	Sporadic	70 to 79 Years	Eringate-Centennial-West Deane	M9C	Community	CONFIRMED	2021-01-10	2021-01-15	MALE	RESOLVED	No	No	No	Yes	No	No
3131322	74153	Sporadic	30 to 39 Years	Lawrence Park North	M4N	Community	CONFIRMED	2021-01-04	2021-01-08	FEMALE	RESOLVED	No	No	No	No	No	No
3131323	74154	Sporadic	30 to 39 Years	Malvern	M1B	Close Contact	CONFIRMED	2021-01-06	2021-01-12	FEMALE	RESOLVED	No	No	No	No	No	No
3131324	74155	Sporadic	30 to 39 Years	Weston	M9N	No Information	CONFIRMED	2021-01-13	2021-01-16	FEMALE	RESOLVED	No	No	No	No	No	No
3131325	74156	Sporadic	20 to 29 Years	Agincourt South-Malvern West	M1S	Community	CONFIRMED	2021-01-14	2021-01-16	FEMALE	RESOLVED	No	No	No	No	No	No
3131326	74157	Sporadic	50 to 59 Years	Pleasant View	M2J	Community	CONFIRMED	2021-01-12	2021-01-14	FEMALE	RESOLVED	No	No	No	No	No	No
3131327	74158	Sporadic	30 to 39 Years	Englemount-Lawrence	M6A	Community	CONFIRMED	2021-01-04	2021-01-12	FEMALE	RESOLVED	No	No	No	No	No	No
3131328	74159	Sporadic	19 and younger	Thorncliffe Park	M4H	Household Contact	CONFIRMED	2021-01-13	2021-01-15	MALE	RESOLVED	No	No	No	No	No	No
3131329	74160	Sporadic	20 to 29 Years	Westminster-Branson	M2R	No Information	CONFIRMED	2021-01-12	2021-01-16	MALE	RESOLVED	No	No	No	No	No	No
3131330	74161	Sporadic	50 to 59 Years	Caledonia-Fairbank	M6E	No Information	CONFIRMED	2021-01-03	2021-01-07	MALE	RESOLVED	No	No	No	No	No	No
3131331	74162	Sporadic	50 to 59 Years	Lawrence Park South	M4R	No Information	CONFIRMED	2021-01-10	2021-01-12	FEMALE	RESOLVED	No	No	No	No	No	No
3131332	74163	Sporadic	20 to 29 Years	Bayview Woods-Steeles	M2H	Community	CONFIRMED	2021-01-09	2021-01-11	FEMALE	RESOLVED	No	No	No	No	No	No
3131333	74164	Sporadic	20 to 29 Years	Englemount-Lawrence	M6A	No Information	CONFIRMED	2021-01-07	2021-01-12	MALE	RESOLVED	No	No	No	No	No	No
3131334	74165	Sporadic	20 to 29 Years	Parkwoods-Donalda	M3A	No Information	CONFIRMED	2021-01-11	2021-01-16	MALE	RESOLVED	No	No	No	No	No	No
3131335	74166	Outbreak Associated	90 and older	Princess-Rosethorn	M9B	Outbreaks, Healthcare Institutions	CONFIRMED	2021-01-14	2021-01-19	FEMALE	RESOLVED	No	No	No	No	No	No
3131336	74168	Sporadic	19 and younger	Long Branch	M8W	Household Contact	CONFIRMED	2021-01-07	2021-01-08	UNKNOWN	RESOLVED	No	No	No	No	No	No
3131337	74169	Sporadic	50 to 59 Years	Englemount-Lawrence	M6A	No Information	CONFIRMED	2021-01-07	2021-01-11	FEMALE	RESOLVED	No	No	No	No	No	No
3131338	74170	Sporadic	90 and older	Humewood-Cedarvale	M6C	Community	CONFIRMED	2021-01-14	2021-01-15	MALE	RESOLVED	No	No	No	Yes	No	No
3131339	74171	Sporadic	40 to 49 Years	Caledonia-Fairbank	M6E	Community	CONFIRMED	2020-11-12	2020-11-12	FEMALE	RESOLVED	No	No	No	No	No	No
3131340	74172	Sporadic	30 to 39 Years			Close Contact	CONFIRMED	2021-01-11	2021-01-13	MALE	RESOLVED	No	No	No	No	No	No
3131341	74173	Sporadic	20 to 29 Years	York University Heights	M3J	No Information	CONFIRMED	2020-12-31	2021-01-11	FEMALE	RESOLVED	No	No	No	No	No	No
3131342	74174	Sporadic	20 to 29 Years	Bay Street Corridor	M4Y	No Information	CONFIRMED	2021-01-08	2021-01-13	FEMALE	RESOLVED	No	No	No	No	No	No
3131343	74175	Sporadic	20 to 29 Years	Bendale	M1P	Household Contact	CONFIRMED	2021-01-13	2021-01-16	FEMALE	RESOLVED	No	No	No	No	No	No
3131344	74176	Sporadic	50 to 59 Years	Centennial Scarborough	M1C	No Information	CONFIRMED	2021-01-04	2021-01-14	MALE	RESOLVED	No	No	No	No	No	No
3131345	74177	Sporadic	19 and younger	Eringate-Centennial-West Deane	M9C	Household Contact	CONFIRMED	2021-01-13	2021-01-16	MALE	RESOLVED	No	No	No	No	No	No
3131346	74179	Outbreak Associated	60 to 69 Years			Outbreaks, Congregate Settings	CONFIRMED	2021-01-12	2021-01-12	MALE	RESOLVED	No	No	No	No	No	No
3131347	74180	Sporadic	40 to 49 Years	Brookhaven-Amesbury	M6M	Household Contact	CONFIRMED	2021-01-10	2021-01-12	FEMALE	RESOLVED	No	No	No	No	No	No
3131348	74181	Sporadic	50 to 59 Years	Weston	M9N	Community	CONFIRMED	2021-01-07	2021-01-10	FEMALE	RESOLVED	No	No	No	No	No	No
3131349	74182	Sporadic	20 to 29 Years	Maple Leaf	M6L	Community	CONFIRMED	2021-01-13	2021-01-15	FEMALE	RESOLVED	No	No	No	No	No	No
3131350	74183	Sporadic	40 to 49 Years	Dorset Park	M1P	No Information	CONFIRMED	2021-01-06	2021-01-11	FEMALE	RESOLVED	No	No	No	No	No	No
3131351	74184	Sporadic	40 to 49 Years	Rustic	M6L	Community	CONFIRMED	2021-01-07	2021-01-14	MALE	RESOLVED	No	No	No	No	No	No
3131352	74185	Sporadic	20 to 29 Years	Dovercourt-Wallace Emerson-Junction	M6H	No Information	CONFIRMED	2021-01-12	2021-01-13	MALE	RESOLVED	No	No	No	No	No	No
3131353	74186	Sporadic	30 to 39 Years	Junction Area	M6N	No Information	CONFIRMED	2021-01-09	2021-01-13	MALE	RESOLVED	No	No	No	No	No	No
3131354	74187	Sporadic	40 to 49 Years	York University Heights	M3J	No Information	CONFIRMED	2021-01-09	2021-01-14	FEMALE	RESOLVED	No	No	No	No	No	No
3131355	74188	Sporadic	40 to 49 Years	Elms-Old Rexdale	M9W	Community	CONFIRMED	2021-01-12	2021-01-15	MALE	RESOLVED	No	No	No	No	No	No
3131356	74189	Sporadic	20 to 29 Years	Scarborough Village	M1J	No Information	CONFIRMED	2021-01-09	2021-01-12	MALE	RESOLVED	No	No	No	No	No	No
3131357	74191	Sporadic	30 to 39 Years	Cabbagetown-South St. James Town	M4X	Community	CONFIRMED	2021-01-12	2021-01-14	MALE	RESOLVED	No	No	No	No	No	No
3131358	74192	Sporadic	19 and younger	L'Amoreaux	M1T	Household Contact	CONFIRMED	2021-01-14	2021-01-16	MALE	RESOLVED	No	No	No	No	No	No
3131359	74193	Sporadic	40 to 49 Years	Tam O'Shanter-Sullivan	M1T	No Information	CONFIRMED	2021-01-09	2021-01-12	FEMALE	RESOLVED	No	No	No	No	No	No
3131360	74194	Sporadic	20 to 29 Years	Cliffcrest	M1M	No Information	CONFIRMED	2021-01-09	2021-01-11	FEMALE	RESOLVED	No	No	No	No	No	No
3131361	74195	Sporadic	20 to 29 Years	Steeles	M1W	Close Contact	CONFIRMED	2021-01-09	2021-01-13	FEMALE	RESOLVED	No	No	No	No	No	No
3131362	74196	Sporadic	60 to 69 Years	Victoria Village	M4A	Community	CONFIRMED	2021-01-14	2021-01-15	MALE	RESOLVED	No	No	No	No	No	No
3131363	74197	Sporadic	40 to 49 Years	Don Valley Village	M2J	No Information	CONFIRMED	2021-01-09	2021-01-12	MALE	RESOLVED	No	No	No	No	No	No
3131364	74198	Outbreak Associated	70 to 79 Years	Newtonbrook West	M2R	Outbreaks, Healthcare Institutions	CONFIRMED	2021-01-12	2021-01-15	FEMALE	RESOLVED	No	No	No	No	No	No
3131365	74199	Sporadic	40 to 49 Years	Briar Hill - Belgravia	M6B	No Information	CONFIRMED	2021-01-09	2021-01-14	MALE	RESOLVED	No	No	No	No	No	No
3131366	74200	Sporadic	80 to 89 Years	Rexdale-Kipling	M9W	No Information	CONFIRMED	2021-01-10	2021-01-17	FEMALE	RESOLVED	No	No	No	No	No	No
3131367	74201	Sporadic	30 to 39 Years	Black Creek	M3N	No Information	CONFIRMED	2021-01-01	2021-01-11	MALE	RESOLVED	No	No	No	No	No	No
3131368	74202	Sporadic	19 and younger	York University Heights	M3J	Community	CONFIRMED	2021-01-11	2021-01-12	MALE	RESOLVED	No	No	No	No	No	No
3131369	74203	Sporadic	19 and younger	Scarborough Village	M1J	Household Contact	CONFIRMED	2021-01-11	2021-01-13	FEMALE	RESOLVED	No	No	No	No	No	No
3131370	74204	Outbreak Associated	19 and younger	Bathurst Manor	M3H	Outbreaks, Other Settings	CONFIRMED	2021-01-04	2021-01-12	FEMALE	RESOLVED	No	No	No	No	No	No
3131371	74205	Sporadic	19 and younger	Humber Summit	M9L	Household Contact	CONFIRMED	2021-01-09	2021-01-13	MALE	RESOLVED	No	No	No	No	No	No
3131372	74206	Sporadic	20 to 29 Years	Woburn	M1H	No Information	CONFIRMED	2021-01-12	2021-01-14	MALE	RESOLVED	No	No	No	No	No	No
3131373	74207	Sporadic	50 to 59 Years	Agincourt North	M1V	No Information	CONFIRMED	2021-01-06	2021-01-11	MALE	RESOLVED	No	No	No	No	No	No
3131374	74208	Sporadic	30 to 39 Years	Etobicoke West Mall	M9C	No Information	CONFIRMED	2021-01-10	2021-01-12	FEMALE	RESOLVED	No	No	No	No	No	No
3131375	74209	Sporadic	60 to 69 Years	York University Heights	M3J	Community	CONFIRMED	2021-01-09	2021-01-11	MALE	RESOLVED	No	No	No	No	No	No
3131376	74210	Sporadic	20 to 29 Years	North St. James Town	M4X	No Information	CONFIRMED	2021-01-11	2021-01-14	FEMALE	RESOLVED	No	No	No	No	No	No
3131377	74211	Sporadic	30 to 39 Years	Downsview-Roding-CFB	M3M	No Information	CONFIRMED	2021-01-01	2021-01-11	FEMALE	RESOLVED	No	No	No	No	No	No
3131378	74212	Outbreak Associated	40 to 49 Years	Old East York	M4J	Outbreaks, Healthcare Institutions	CONFIRMED	2021-01-12	2021-01-14	FEMALE	RESOLVED	No	No	No	No	No	No
3131379	74213	Sporadic	20 to 29 Years	Eglinton East	M1J	Community	CONFIRMED	2021-01-11	2021-01-12	MALE	RESOLVED	No	No	No	No	No	No
3131380	74214	Sporadic	19 and younger	Taylor-Massey	M4C	Household Contact	CONFIRMED	2021-01-10	2021-01-13	FEMALE	RESOLVED	No	No	No	No	No	No
3131381	74215	Sporadic	30 to 39 Years	Moss Park	M5A	Travel	CONFIRMED	2021-01-08	2021-01-16	FEMALE	RESOLVED	No	No	No	No	No	No
3131382	74216	Sporadic	30 to 39 Years	Victoria Village	M4A	Community	CONFIRMED	2021-01-11	2021-01-15	MALE	RESOLVED	No	No	No	No	No	No
3131383	74217	Sporadic	90 and older	O'Connor-Parkview	M4B	No Information	CONFIRMED	2021-01-09	2021-01-11	FEMALE	RESOLVED	No	No	No	Yes	No	No
3131384	74218	Sporadic	60 to 69 Years	Oakridge	M1L	Community	CONFIRMED	2021-01-10	2021-01-15	FEMALE	RESOLVED	No	No	No	No	No	No
3131385	74219	Sporadic	20 to 29 Years	Bendale	M1J	Community	CONFIRMED	2021-01-10	2021-01-13	FEMALE	RESOLVED	No	No	No	No	No	No
3131386	74220	Sporadic	70 to 79 Years	Humbermede	M9M	Community	CONFIRMED	2020-12-28	2021-01-14	MALE	RESOLVED	No	No	No	No	No	No
3131387	74221	Sporadic	30 to 39 Years	Briar Hill - Belgravia	M6B	No Information	CONFIRMED	2021-01-07	2021-01-11	MALE	RESOLVED	No	No	No	No	No	No
3131388	74222	Sporadic	30 to 39 Years	Victoria Village	M4A	Outbreaks, Other Settings	CONFIRMED	2021-01-10	2021-01-13	MALE	RESOLVED	No	No	No	No	No	No
3131389	74223	Sporadic	70 to 79 Years	O'Connor-Parkview	M4B	No Information	CONFIRMED	2020-12-28	2021-01-13	MALE	RESOLVED	No	No	No	No	No	No
3131390	74224	Sporadic	40 to 49 Years	Mount Olive-Silverstone-Jamestown	M9V	Community	CONFIRMED	2021-01-09	2021-01-11	MALE	RESOLVED	No	No	No	No	No	No
3131391	74225	Sporadic	20 to 29 Years	Scarborough Village	M1J	Community	CONFIRMED	2021-01-09	2021-01-15	MALE	RESOLVED	No	No	No	No	No	No
3131392	74226	Sporadic	60 to 69 Years	Rosedale-Moore Park	M4W	No Information	CONFIRMED	2021-01-08	2021-01-09	MALE	RESOLVED	No	No	No	No	No	No
3131393	74227	Sporadic	50 to 59 Years	Pelmo Park-Humberlea	M9N	No Information	CONFIRMED	2021-01-03	2021-01-16	FEMALE	RESOLVED	No	No	No	No	No	No
3131394	74228	Outbreak Associated	80 to 89 Years	Casa Loma	M5P	Outbreaks, Healthcare Institutions	CONFIRMED	2021-01-13	2021-01-16	FEMALE	RESOLVED	No	No	No	No	No	No
3131395	74229	Sporadic	40 to 49 Years	Humbermede	M9M	No Information	CONFIRMED	2021-01-09	2021-01-12	FEMALE	RESOLVED	No	No	No	No	No	No
3131396	74230	Sporadic	70 to 79 Years	Islington-City Centre West	M9B	Community	CONFIRMED	2021-01-14	2021-01-16	MALE	RESOLVED	No	No	No	No	No	No
3131397	74231	Sporadic	60 to 69 Years	Kennedy Park	M1K	Community	CONFIRMED	2021-01-15	2021-01-17	FEMALE	RESOLVED	No	No	No	No	No	No
3131398	74232	Sporadic	60 to 69 Years	Mount Olive-Silverstone-Jamestown	M9V	Household Contact	CONFIRMED	2021-01-11	2021-01-12	FEMALE	RESOLVED	No	No	No	No	No	No
3131399	74233	Sporadic	20 to 29 Years	Yorkdale-Glen Park	M6B	Community	CONFIRMED	2021-01-12	2021-01-15	MALE	RESOLVED	No	No	No	No	No	No
3131400	74234	Sporadic	19 and younger	Kingsview Village-The Westway	M9R	No Information	CONFIRMED	2021-01-07	2021-01-08	MALE	RESOLVED	No	No	No	No	No	No
3131401	74235	Sporadic	20 to 29 Years	Banbury-Don Mills	M3B	Community	CONFIRMED	2021-01-12	2021-01-14	MALE	RESOLVED	No	No	No	No	No	No
3131402	74236	Sporadic	40 to 49 Years	Westminster-Branson	M2R	No Information	CONFIRMED	2021-01-08	2021-01-11	FEMALE	RESOLVED	No	No	No	No	No	No
3131403	74237	Sporadic	40 to 49 Years	Church-Yonge Corridor	M5B	Household Contact	CONFIRMED	2021-01-07	2021-01-12	MALE	RESOLVED	No	No	No	No	No	No
3131404	74238	Sporadic	20 to 29 Years	Rouge	M1B	Community	CONFIRMED	2021-01-05	2021-01-11	FEMALE	RESOLVED	No	No	No	No	No	No
3131405	74239	Sporadic	40 to 49 Years	Beechborough-Greenbrook	M6M	Community	CONFIRMED	2021-01-07	2021-01-14	MALE	RESOLVED	No	No	No	No	No	No
3131406	74240	Sporadic	30 to 39 Years	Mount Olive-Silverstone-Jamestown	M9V	No Information	CONFIRMED	2020-12-29	2021-01-11	FEMALE	RESOLVED	No	No	No	No	No	No
3131407	74241	Sporadic	19 and younger	Glenfield-Jane Heights	M3N	Household Contact	CONFIRMED	2021-01-09	2021-01-13	MALE	RESOLVED	No	No	No	No	No	No
3131408	74242	Outbreak Associated	30 to 39 Years	Annex	M5R	Outbreaks, Other Settings	CONFIRMED	2021-01-07	2021-01-16	MALE	RESOLVED	No	No	No	No	No	No
3131409	74243	Sporadic	19 and younger	York University Heights	M3J	Household Contact	CONFIRMED	2021-01-12	2021-01-15	MALE	RESOLVED	No	No	No	No	No	No
3131410	74244	Sporadic	60 to 69 Years			No Information	CONFIRMED	2021-01-07	2021-01-09	FEMALE	RESOLVED	No	No	No	No	No	No
3131411	74245	Sporadic	40 to 49 Years	Weston-Pellam Park	M6N	No Information	CONFIRMED	2021-01-12	2021-01-14	MALE	RESOLVED	No	No	No	No	No	No
3131412	74246	Sporadic	30 to 39 Years	Maple Leaf	M6L	No Information	CONFIRMED	2021-01-13	2021-01-16	MALE	RESOLVED	No	No	No	No	No	No
3131413	74247	Sporadic	19 and younger	Downsview-Roding-CFB	M3M	Community	CONFIRMED	2021-01-12	2021-01-12	FEMALE	RESOLVED	No	No	No	No	No	No
3131414	74248	Sporadic	40 to 49 Years	Leaside-Bennington	M4G	Community	CONFIRMED	2021-01-11	2021-01-13	MALE	RESOLVED	No	No	No	No	No	No
3131415	74249	Sporadic	30 to 39 Years	Downsview-Roding-CFB	M3K	Community	CONFIRMED	2021-01-11	2021-01-12	FEMALE	RESOLVED	No	No	No	No	No	No
3131416	74250	Sporadic	40 to 49 Years	Henry Farm	M2J	Close Contact	CONFIRMED	2021-01-07	2021-01-12	FEMALE	RESOLVED	No	No	No	No	No	No
3131417	74251	Sporadic	30 to 39 Years	Cabbagetown-South St. James Town	M4Y	Community	CONFIRMED	2021-01-13	2021-01-18	MALE	RESOLVED	No	No	No	No	No	No
3131418	74252	Sporadic	19 and younger	Steeles	M1W	No Information	CONFIRMED	2021-01-10	2021-01-11	FEMALE	RESOLVED	No	No	No	No	No	No
3131419	74253	Sporadic	20 to 29 Years	Lansing-Westgate	M3H	No Information	CONFIRMED	2021-01-13	2021-01-27	MALE	RESOLVED	No	No	No	No	No	No
3131420	74254	Sporadic	40 to 49 Years	L'Amoreaux	M1V	Community	CONFIRMED	2021-01-01	2021-01-08	FEMALE	RESOLVED	No	No	No	No	No	No
3131421	74255	Sporadic	30 to 39 Years	Bayview Village	M2K	No Information	CONFIRMED	2021-01-07	2021-01-12	MALE	RESOLVED	No	No	No	No	No	No
3131422	74256	Sporadic	60 to 69 Years	Kennedy Park	M1K	No Information	CONFIRMED	2021-01-15	2021-01-17	MALE	RESOLVED	No	No	No	No	No	No
3131423	74257	Sporadic	30 to 39 Years	Willowdale West	M2R	No Information	CONFIRMED	2021-01-11	2021-01-14	MALE	RESOLVED	No	No	No	No	No	No
3131424	74258	Sporadic	40 to 49 Years	Downsview-Roding-CFB	M3M	Community	CONFIRMED	2021-01-04	2021-01-09	MALE	RESOLVED	No	No	No	No	No	No
3131425	74259	Sporadic	70 to 79 Years	Parkwoods-Donalda	M3A	Household Contact	CONFIRMED	2021-01-05	2021-01-17	FEMALE	RESOLVED	No	No	No	No	No	No
3131426	74260	Sporadic	30 to 39 Years	Rouge	M1X	Community	CONFIRMED	2021-01-07	2021-01-12	MALE	RESOLVED	No	No	No	No	No	No
3131427	74261	Sporadic	20 to 29 Years	Bay Street Corridor	M5G	Community	CONFIRMED	2020-12-25	2021-01-10	MALE	RESOLVED	No	No	No	No	No	No
3131428	74262	Sporadic	60 to 69 Years	Westminster-Branson	M2R	Close Contact	CONFIRMED	2021-01-09	2021-01-11	FEMALE	RESOLVED	No	No	No	No	No	No
3131429	74263	Sporadic	30 to 39 Years	Clairlea-Birchmount	M1L	No Information	CONFIRMED	2021-01-06	2021-01-16	MALE	RESOLVED	No	No	No	No	No	No
3131430	74264	Outbreak Associated	30 to 39 Years	Downsview-Roding-CFB	M3M	Outbreaks, Other Settings	CONFIRMED	2021-01-13	2021-01-17	MALE	RESOLVED	No	No	No	No	No	No
3131431	74265	Sporadic	40 to 49 Years	Agincourt North	M1V	No Information	CONFIRMED	2021-01-13	2021-01-15	FEMALE	RESOLVED	No	No	No	No	No	No
3131432	74266	Sporadic	20 to 29 Years	Regent Park	M5A	No Information	CONFIRMED	2021-01-10	2021-01-12	MALE	RESOLVED	No	No	No	Yes	No	No
3131433	74267	Sporadic	40 to 49 Years	Agincourt North	M1V	No Information	CONFIRMED	2021-01-08	2021-01-11	FEMALE	RESOLVED	No	No	No	No	No	No
3131434	74268	Sporadic	80 to 89 Years	Parkwoods-Donalda	M3A	Community	CONFIRMED	2021-01-13	2021-01-17	MALE	FATAL	No	No	No	Yes	Yes	Yes
3131435	74269	Sporadic	20 to 29 Years	Briar Hill - Belgravia	M6B	No Information	CONFIRMED	2021-01-08	2021-01-13	MALE	RESOLVED	No	No	No	No	No	No
3131436	74270	Sporadic	50 to 59 Years	Danforth	M4C	No Information	CONFIRMED	2021-01-14	2021-01-15	FEMALE	RESOLVED	No	No	No	No	No	No
3131437	74271	Sporadic	90 and older	Markland Wood	M9C	Community	CONFIRMED	2021-01-12	2021-01-15	MALE	FATAL	No	No	No	Yes	No	No
3131438	74272	Sporadic	20 to 29 Years	Long Branch	M8V	Community	CONFIRMED	2021-01-05	2021-01-13	MALE	RESOLVED	No	No	No	No	No	No
3131439	74273	Sporadic	50 to 59 Years	Bendale	M1P	Household Contact	CONFIRMED	2021-01-07	2021-01-10	FEMALE	RESOLVED	No	No	No	No	No	No
3131440	74274	Sporadic	50 to 59 Years	Islington-City Centre West	M9A	No Information	CONFIRMED	2021-01-09	2021-01-12	MALE	RESOLVED	No	No	No	No	No	No
3131441	74275	Sporadic	19 and younger	Wexford/Maryvale	M1R	Household Contact	PROBABLE	2021-01-10	2021-01-16	MALE	RESOLVED	No	No	No	No	No	No
3131442	74277	Sporadic	40 to 49 Years	Woodbine Corridor	M4L	No Information	CONFIRMED	2021-01-06	2021-01-15	FEMALE	RESOLVED	No	No	No	No	No	No
3131443	74279	Outbreak Associated	30 to 39 Years	Humbermede	M9M	Outbreaks, Other Settings	CONFIRMED	2021-01-10	2021-01-15	MALE	RESOLVED	No	No	No	No	No	No
3131444	74280	Sporadic	70 to 79 Years	Milliken	M1V	No Information	CONFIRMED	2021-01-09	2021-01-17	MALE	RESOLVED	No	No	No	No	No	No
3131445	74281	Sporadic	30 to 39 Years	Weston	M9N	No Information	CONFIRMED	2021-01-08	2021-01-13	MALE	RESOLVED	No	No	No	No	No	No
3131446	74282	Sporadic	80 to 89 Years	Oakwood Village	M6E	No Information	CONFIRMED	2021-01-13	2021-01-14	MALE	FATAL	No	No	No	Yes	No	No
3131447	74283	Sporadic	90 and older	Broadview North	M4K	Community	CONFIRMED	2020-12-31	2021-01-11	MALE	RESOLVED	No	No	No	Yes	No	No
3131448	74284	Sporadic	20 to 29 Years	Islington-City Centre West	M9A	Community	CONFIRMED	2021-01-08	2021-01-14	FEMALE	RESOLVED	No	No	No	No	No	No
3131449	74285	Sporadic	20 to 29 Years	Bendale	M1J	No Information	CONFIRMED	2021-01-08	2021-01-11	FEMALE	RESOLVED	No	No	No	No	No	No
3131450	74286	Sporadic	40 to 49 Years	Cabbagetown-South St. James Town	M4X	Household Contact	CONFIRMED	2021-01-12	2021-01-14	FEMALE	RESOLVED	No	No	No	No	No	No
3131451	74287	Sporadic	30 to 39 Years	Weston	M9N	No Information	CONFIRMED	2021-01-09	2021-01-13	FEMALE	RESOLVED	No	No	No	No	No	No
3131452	74288	Sporadic	20 to 29 Years	Etobicoke West Mall	M9C	No Information	CONFIRMED	2021-01-06	2021-01-14	MALE	RESOLVED	No	No	No	No	No	No
3131453	74289	Sporadic	40 to 49 Years	Bedford Park-Nortown	M5M	Close Contact	PROBABLE	2021-01-08	2021-01-15	MALE	RESOLVED	No	No	No	No	No	No
3131454	74290	Sporadic	20 to 29 Years	Edenbridge-Humber Valley	M9A	No Information	CONFIRMED	2021-01-13	2021-01-15	FEMALE	RESOLVED	No	No	No	No	No	No
3131455	74291	Sporadic	50 to 59 Years	West Humber-Clairville	M9V	No Information	CONFIRMED	2021-01-02	2021-01-11	MALE	RESOLVED	No	No	No	No	No	No
3131456	74292	Outbreak Associated	80 to 89 Years	Maple Leaf	M6L	Outbreaks, Healthcare Institutions	CONFIRMED	2021-01-17	2021-01-18	MALE	FATAL	No	No	No	No	No	No
3131457	74293	Sporadic	40 to 49 Years	Eringate-Centennial-West Deane	M9C	No Information	CONFIRMED	2021-01-08	2021-01-13	MALE	RESOLVED	No	No	No	No	No	No
3131458	74294	Outbreak Associated	19 and younger	Rouge	M1X	Outbreaks, Healthcare Institutions	CONFIRMED	2021-01-10	2021-01-12	MALE	RESOLVED	No	No	No	No	No	No
3131459	74295	Outbreak Associated	30 to 39 Years	Clairlea-Birchmount	M1L	Outbreaks, Healthcare Institutions	CONFIRMED	2021-01-14	2021-01-17	FEMALE	RESOLVED	No	No	No	No	No	No
3131460	74296	Sporadic	19 and younger	Keelesdale-Eglinton West	M6M	No Information	CONFIRMED	2021-01-06	2021-01-11	FEMALE	RESOLVED	No	No	No	No	No	No
3131461	74297	Outbreak Associated	60 to 69 Years	Westminster-Branson	M2R	Outbreaks, Healthcare Institutions	CONFIRMED	2021-01-10	2021-01-11	FEMALE	RESOLVED	No	No	No	No	No	No
3131462	74298	Sporadic	40 to 49 Years	Westminster-Branson	M2R	No Information	CONFIRMED	2021-01-06	2021-01-14	FEMALE	RESOLVED	No	No	No	No	No	No
3131463	74299	Sporadic	20 to 29 Years	Oakwood Village	M6E	No Information	CONFIRMED	2021-01-04	2021-01-12	FEMALE	RESOLVED	No	No	No	No	No	No
3131464	74300	Sporadic	30 to 39 Years	Clairlea-Birchmount	M1K	No Information	CONFIRMED	2021-01-15	2021-01-16	FEMALE	RESOLVED	No	No	No	No	No	No
3131465	74301	Sporadic	30 to 39 Years	Black Creek	M3N	No Information	CONFIRMED	2021-01-14	2021-01-16	FEMALE	RESOLVED	No	No	No	No	No	No
3131466	74302	Sporadic	20 to 29 Years	Henry Farm	M2J	Community	CONFIRMED	2020-12-18	2021-01-15	MALE	RESOLVED	No	No	No	No	No	No
3131467	74303	Sporadic	20 to 29 Years	Junction Area	M6N	Community	CONFIRMED	2020-12-10	2021-01-16	FEMALE	RESOLVED	No	No	No	No	No	No
3131468	74304	Sporadic	30 to 39 Years	Caledonia-Fairbank	M6E	No Information	CONFIRMED	2021-01-07	2021-01-12	MALE	RESOLVED	No	No	No	No	No	No
3131469	74305	Sporadic	19 and younger	Highland Creek	M1C	No Information	CONFIRMED	2021-01-12	2021-01-16	FEMALE	RESOLVED	No	No	No	No	No	No
3131470	74306	Sporadic	40 to 49 Years	Downsview-Roding-CFB	M3K	Community	CONFIRMED	2021-01-05	2021-01-15	FEMALE	RESOLVED	No	No	No	No	No	No
3131471	74307	Sporadic	30 to 39 Years	Bathurst Manor	M3H	Household Contact	CONFIRMED	2021-01-03	2021-01-04	FEMALE	RESOLVED	No	No	No	No	No	No
3131472	74308	Sporadic	60 to 69 Years	Humbermede	M9M	Community	CONFIRMED	2021-01-11	2021-01-15	FEMALE	RESOLVED	No	No	No	No	No	No
3131473	74309	Outbreak Associated	70 to 79 Years	Malvern	M1B	Outbreaks, Healthcare Institutions	CONFIRMED	2021-01-05	2021-01-11	MALE	RESOLVED	No	No	No	Yes	Yes	Yes
3131474	74310	Sporadic	30 to 39 Years	York University Heights	M3J	No Information	CONFIRMED	2021-01-12	2021-01-13	FEMALE	RESOLVED	No	No	No	No	No	No
3131475	74311	Sporadic	30 to 39 Years	Bathurst Manor	M3H	Community	CONFIRMED	2021-01-12	2021-01-14	MALE	RESOLVED	No	No	No	No	No	No
3131476	74312	Sporadic	30 to 39 Years	Mount Pleasant West	M4S	Community	CONFIRMED	2021-01-07	2021-01-11	FEMALE	RESOLVED	No	No	No	No	No	No
3131477	74313	Sporadic	40 to 49 Years	Pleasant View	M2J	No Information	CONFIRMED	2021-01-05	2021-01-12	MALE	RESOLVED	No	No	No	No	No	No
3131478	74314	Sporadic	20 to 29 Years	Parkwoods-Donalda	M3A	No Information	CONFIRMED	2021-01-06	2021-01-13	FEMALE	RESOLVED	No	No	No	No	No	No
3131479	74315	Sporadic	20 to 29 Years	Moss Park	M5A	No Information	CONFIRMED	2021-01-11	2021-01-13	FEMALE	RESOLVED	No	No	No	No	No	No
3131480	74316	Sporadic	50 to 59 Years	Princess-Rosethorn	M9B	Community	CONFIRMED	2021-01-13	2021-01-15	FEMALE	RESOLVED	No	No	No	No	No	No
3131481	74317	Sporadic	30 to 39 Years	Keelesdale-Eglinton West	M6M	No Information	PROBABLE	2021-01-12	2021-01-16	MALE	RESOLVED	No	No	No	No	No	No
3131482	74318	Sporadic	19 and younger	Rouge	M1B	Household Contact	CONFIRMED	2021-01-11	2021-01-13	FEMALE	RESOLVED	No	No	No	No	No	No
3131483	74319	Sporadic	19 and younger	Clanton Park	M3H	No Information	CONFIRMED	2021-01-07	2021-01-08	MALE	RESOLVED	No	No	No	No	No	No
3131484	74320	Sporadic	50 to 59 Years	Clairlea-Birchmount	M1L	Community	CONFIRMED	2021-01-01	2021-01-12	MALE	RESOLVED	No	No	No	No	No	No
3131485	74321	Sporadic	40 to 49 Years	Elms-Old Rexdale	M9W	Community	CONFIRMED	2020-12-30	2021-01-10	MALE	RESOLVED	No	No	No	No	No	No
3131486	74322	Sporadic	50 to 59 Years	Rockcliffe-Smythe	M6N	No Information	CONFIRMED	2021-01-12	2021-01-16	MALE	RESOLVED	No	No	No	No	No	No
3131487	74323	Sporadic	40 to 49 Years	Mount Pleasant West	M4P	No Information	CONFIRMED	2021-01-04	2021-01-17	FEMALE	RESOLVED	No	No	No	No	No	No
3131488	74324	Outbreak Associated	60 to 69 Years	Parkwoods-Donalda	M3A	Outbreaks, Other Settings	CONFIRMED	2021-01-12	2021-01-13	FEMALE	RESOLVED	No	No	No	No	No	No
3131489	74325	Outbreak Associated	90 and older	Scarborough Village	M1M	Outbreaks, Healthcare Institutions	CONFIRMED	2021-01-09	2021-01-11	FEMALE	FATAL	No	No	No	Yes	No	No
3131490	74326	Sporadic	30 to 39 Years	Victoria Village	M1R	Community	CONFIRMED	2021-01-02	2021-01-15	FEMALE	RESOLVED	No	No	No	No	No	No
3131491	74327	Sporadic	19 and younger	Bedford Park-Nortown	M5M	Household Contact	CONFIRMED	2021-01-04	2021-01-12	MALE	RESOLVED	No	No	No	No	No	No
3131492	74328	Outbreak Associated	60 to 69 Years	York University Heights	M3J	Outbreaks, Other Settings	CONFIRMED	2021-01-15	2021-01-16	MALE	RESOLVED	No	No	No	No	No	No
3131493	74329	Sporadic	40 to 49 Years	Yorkdale-Glen Park	M6B	Community	CONFIRMED	2021-01-15	2021-01-16	FEMALE	RESOLVED	No	No	No	No	No	No
3131494	74330	Sporadic	40 to 49 Years	Mount Dennis	M6M	No Information	CONFIRMED	2021-01-11	2021-01-13	FEMALE	RESOLVED	No	No	No	No	No	No
3131495	74331	Sporadic	19 and younger	Glenfield-Jane Heights	M3L	Household Contact	CONFIRMED	2020-11-15	2020-11-21	FEMALE	RESOLVED	No	No	No	No	No	No
3131496	74332	Sporadic	20 to 29 Years	Glenfield-Jane Heights	M3N	No Information	CONFIRMED	2021-01-10	2021-01-11	FEMALE	RESOLVED	No	No	No	No	No	No
3131497	74333	Sporadic	20 to 29 Years	Thistletown-Beaumond Heights	M9V	Community	CONFIRMED	2021-01-12	2021-01-14	MALE	RESOLVED	No	No	No	No	No	No
3131498	74334	Sporadic	19 and younger	Downsview-Roding-CFB	M3M	Household Contact	CONFIRMED	2021-01-13	2021-01-15	FEMALE	RESOLVED	No	No	No	No	No	No
3131499	74335	Sporadic	40 to 49 Years	Black Creek	M3N	Outbreaks, Other Settings	CONFIRMED	2021-01-11	2021-01-14	MALE	RESOLVED	No	No	No	No	No	No
3131500	74336	Sporadic	50 to 59 Years	Malvern	M1B	No Information	CONFIRMED	2021-01-07	2021-01-12	FEMALE	RESOLVED	No	No	No	No	No	No
3131501	74337	Sporadic	30 to 39 Years	Westminster-Branson	M2R	No Information	CONFIRMED	2021-01-13	2021-01-14	MALE	RESOLVED	No	No	No	No	No	No
3131502	74338	Sporadic	20 to 29 Years	Danforth-East York	M4J	No Information	CONFIRMED	2021-01-11	2021-01-13	FEMALE	RESOLVED	No	No	No	No	No	No
3131503	74339	Sporadic	20 to 29 Years			No Information	CONFIRMED	2021-01-07	2021-01-14	MALE	RESOLVED	No	No	No	No	No	No
3131504	74340	Sporadic	50 to 59 Years	South Parkdale	M6K	Community	CONFIRMED	2021-01-14	2021-01-17	FEMALE	RESOLVED	No	No	No	No	No	No
3131505	74341	Sporadic	50 to 59 Years	Malvern	M1B	No Information	CONFIRMED	2021-01-13	2021-01-17	FEMALE	RESOLVED	No	No	No	No	No	No
3131506	74342	Sporadic	30 to 39 Years	Mount Pleasant West	M4S	No Information	CONFIRMED	2021-01-03	2021-01-08	MALE	RESOLVED	No	No	No	No	No	No
3131507	74343	Sporadic	20 to 29 Years	Humbermede	M9M	No Information	CONFIRMED	2021-01-11	2021-01-16	MALE	RESOLVED	No	No	No	No	No	No
3131508	74344	Sporadic	50 to 59 Years	L'Amoreaux	M1W	Community	CONFIRMED	2021-01-13	2021-01-15	MALE	RESOLVED	No	No	No	No	No	No
3131509	74345	Sporadic	30 to 39 Years	Bathurst Manor	M3H	No Information	CONFIRMED	2021-01-08	2021-01-11	FEMALE	RESOLVED	No	No	No	No	No	No
3131510	74346	Sporadic	19 and younger	Bendale	M1P	Household Contact	CONFIRMED	2021-01-05	2021-01-17	MALE	RESOLVED	No	No	No	No	No	No
3131511	74347	Sporadic	19 and younger	Leaside-Bennington	M4G	Household Contact	CONFIRMED	2021-01-08	2021-01-10	FEMALE	RESOLVED	No	No	No	No	No	No
3131512	74348	Sporadic	20 to 29 Years	Henry Farm	M2J	No Information	CONFIRMED	2021-01-13	2021-01-16	MALE	RESOLVED	No	No	No	No	No	No
3131513	74349	Sporadic	20 to 29 Years	South Parkdale	M6K	Community	CONFIRMED	2021-01-04	2021-01-15	MALE	RESOLVED	No	No	No	No	No	No
3131514	74350	Sporadic	20 to 29 Years	Bayview Village	M2K	Community	CONFIRMED	2021-01-05	2021-01-08	FEMALE	RESOLVED	No	No	No	No	No	No
3131515	74351	Sporadic	50 to 59 Years	Mount Pleasant West	M4P	No Information	CONFIRMED	2021-01-14	2021-01-15	FEMALE	RESOLVED	No	No	No	No	No	No
3131516	74352	Sporadic	19 and younger	Willowdale East	M2N	Household Contact	CONFIRMED	2020-12-30	2021-01-13	MALE	RESOLVED	No	No	No	No	No	No
3131517	74353	Sporadic	50 to 59 Years	Moss Park	M5A	No Information	CONFIRMED	2021-01-14	2021-01-15	MALE	RESOLVED	No	No	No	No	No	No
3131518	74354	Sporadic	50 to 59 Years	Woodbine-Lumsden	M4C	Community	CONFIRMED	2021-01-10	2021-01-14	FEMALE	RESOLVED	No	No	No	No	No	No
3131519	74356	Sporadic	20 to 29 Years	Humber Summit	M9L	No Information	CONFIRMED	2021-01-06	2021-01-13	FEMALE	RESOLVED	No	No	No	No	No	No
3131520	74357	Sporadic	50 to 59 Years	Birchcliffe-Cliffside	M1N	Community	CONFIRMED	2021-01-10	2021-01-12	FEMALE	RESOLVED	No	No	No	Yes	No	No
3131521	74358	Sporadic	19 and younger	Yorkdale-Glen Park	M6A	Household Contact	CONFIRMED	2021-01-03	2021-01-12	FEMALE	RESOLVED	No	No	No	No	No	No
3131522	74359	Sporadic	60 to 69 Years	Wexford/Maryvale	M1R	Community	CONFIRMED	2021-01-08	2021-01-12	MALE	RESOLVED	No	No	No	No	No	No
3131523	74360	Sporadic	19 and younger	Islington-City Centre West	M9A	Community	CONFIRMED	2021-01-11	2021-01-14	MALE	RESOLVED	No	No	No	No	No	No
3131524	74361	Sporadic	50 to 59 Years	York University Heights	M3J	No Information	CONFIRMED	2021-01-10	2021-01-12	FEMALE	RESOLVED	No	No	No	No	No	No
3131525	74362	Sporadic	50 to 59 Years	West Humber-Clairville	M9V	Community	CONFIRMED	2021-01-08	2021-01-14	FEMALE	RESOLVED	No	No	No	No	No	No
3131526	74363	Sporadic	60 to 69 Years	Glenfield-Jane Heights	M3L	Household Contact	CONFIRMED	2021-01-13	2021-01-15	FEMALE	RESOLVED	No	No	No	No	No	No
3131527	74364	Sporadic	20 to 29 Years	Waterfront Communities-The Island	M5J	No Information	CONFIRMED	2021-01-08	2021-01-13	FEMALE	RESOLVED	No	No	No	No	No	No
3131528	74365	Sporadic	20 to 29 Years	Weston	M9N	Community	CONFIRMED	2021-01-13	2021-01-14	FEMALE	RESOLVED	No	No	No	No	No	No
3131529	74366	Sporadic	19 and younger	Taylor-Massey	M4C	Household Contact	CONFIRMED	2021-01-03	2021-01-16	MALE	RESOLVED	No	No	No	No	No	No
3131530	74367	Sporadic	40 to 49 Years	L'Amoreaux	M1T	Community	CONFIRMED	2021-01-03	2021-01-12	FEMALE	RESOLVED	No	No	No	No	No	No
3131531	74368	Sporadic	30 to 39 Years	Don Valley Village	M2J	Community	CONFIRMED	2021-01-14	2021-01-17	FEMALE	RESOLVED	No	No	No	No	No	No
3131532	74369	Sporadic	30 to 39 Years	Edenbridge-Humber Valley	M9A	No Information	CONFIRMED	2021-01-02	2021-01-11	FEMALE	RESOLVED	No	No	No	No	No	No
3131533	74370	Sporadic	50 to 59 Years	Islington-City Centre West	M9B	Household Contact	CONFIRMED	2021-01-08	2021-01-12	FEMALE	RESOLVED	No	No	No	No	No	No
3131534	74371	Outbreak Associated	80 to 89 Years	Weston	M9N	Outbreaks, Healthcare Institutions	CONFIRMED	2021-01-14	2021-01-17	FEMALE	RESOLVED	No	No	No	No	No	No
3131535	74372	Sporadic	30 to 39 Years	O'Connor-Parkview	M3C	Community	CONFIRMED	2021-01-06	2021-01-09	MALE	RESOLVED	No	No	No	No	No	No
3131536	74373	Sporadic	30 to 39 Years	Niagara	M5V	Travel	CONFIRMED	2021-01-12	2021-01-12	MALE	RESOLVED	No	No	No	No	No	No
3131537	74374	Sporadic	50 to 59 Years	Woodbine Corridor	M4C	Close Contact	CONFIRMED	2021-01-04	2021-01-08	MALE	RESOLVED	No	No	No	No	No	No
3131538	74375	Sporadic	19 and younger	Scarborough Village	M1M	No Information	CONFIRMED	2021-01-10	2021-01-15	MALE	RESOLVED	No	No	No	No	No	No
3131539	74376	Sporadic	60 to 69 Years	South Parkdale	M6K	No Information	CONFIRMED	2021-01-10	2021-01-12	MALE	RESOLVED	No	No	No	No	No	No
3131540	74377	Sporadic	30 to 39 Years	Etobicoke West Mall	M9C	No Information	PROBABLE	2021-01-06	2021-01-12	FEMALE	RESOLVED	No	No	No	No	No	No
3131541	74378	Sporadic	50 to 59 Years	Morningside	M1E	Community	CONFIRMED	2021-01-12	2021-01-14	FEMALE	RESOLVED	No	No	No	No	No	No
3131542	74379	Sporadic	20 to 29 Years	Downsview-Roding-CFB	M3M	Community	CONFIRMED	2021-01-08	2021-01-15	MALE	RESOLVED	No	No	No	No	No	No
3131543	74380	Sporadic	20 to 29 Years	Junction Area	M6P	No Information	CONFIRMED	2021-01-02	2021-01-15	MALE	RESOLVED	No	No	No	No	No	No
3131544	74381	Sporadic	50 to 59 Years	Islington-City Centre West	M9C	No Information	CONFIRMED	2021-01-02	2021-01-11	FEMALE	RESOLVED	No	No	No	No	No	No
3131545	74382	Outbreak Associated	80 to 89 Years	Englemount-Lawrence	M6A	Outbreaks, Healthcare Institutions	CONFIRMED	2021-01-11	2021-01-14	FEMALE	RESOLVED	No	No	No	No	No	No
3131546	74383	Sporadic	20 to 29 Years	North St. James Town	M4X	No Information	CONFIRMED	2021-01-06	2021-01-13	FEMALE	RESOLVED	No	No	No	No	No	No
3131547	74385	Sporadic	60 to 69 Years	The Beaches	M4E	Community	CONFIRMED	2021-01-14	2021-01-15	FEMALE	RESOLVED	No	No	No	No	No	No
3131548	74386	Sporadic	30 to 39 Years	Kingsway South	M8X	Community	CONFIRMED	2021-01-12	2021-01-17	MALE	RESOLVED	No	No	No	No	No	No
3131549	74387	Sporadic	60 to 69 Years	Beechborough-Greenbrook	M6M	Community	CONFIRMED	2021-01-13	2021-01-15	MALE	RESOLVED	No	No	No	No	No	No
3131550	74388	Sporadic	20 to 29 Years	Rustic	M6L	Household Contact	CONFIRMED	2021-01-05	2021-01-08	FEMALE	RESOLVED	No	No	No	No	No	No
3131551	74389	Sporadic	50 to 59 Years	Flemingdon Park	M3C	Community	CONFIRMED	2021-01-09	2021-01-15	MALE	RESOLVED	No	No	No	No	No	No
3131552	74390	Sporadic	50 to 59 Years	Highland Creek	M1C	No Information	CONFIRMED	2021-01-08	2021-01-12	MALE	RESOLVED	No	No	No	No	No	No
3131553	74391	Sporadic	19 and younger	Flemingdon Park	M3C	Community	CONFIRMED	2021-01-04	2021-01-15	MALE	RESOLVED	No	No	No	No	No	No
3131554	74392	Sporadic	50 to 59 Years	Brookhaven-Amesbury	M6M	No Information	CONFIRMED	2021-01-12	2021-01-16	MALE	RESOLVED	No	No	No	No	No	No
3131555	74393	Sporadic	30 to 39 Years	Woburn	M1G	Community	CONFIRMED	2021-01-08	2021-01-13	FEMALE	RESOLVED	No	No	No	No	No	No
3131556	74394	Sporadic	40 to 49 Years	Rockcliffe-Smythe	M6N	Household Contact	CONFIRMED	2021-01-09	2021-01-10	MALE	RESOLVED	No	No	No	No	No	No
3131557	74395	Sporadic	60 to 69 Years	L'Amoreaux	M1W	Community	CONFIRMED	2021-01-08	2021-01-13	FEMALE	RESOLVED	No	No	No	No	No	No
3131558	74396	Sporadic	20 to 29 Years	L'Amoreaux	M1W	Household Contact	PROBABLE	2021-01-05	2021-01-13	MALE	RESOLVED	No	No	No	No	No	No
3131559	74397	Sporadic	19 and younger	Milliken	M1V	Household Contact	CONFIRMED	2021-01-11	2021-01-13	MALE	RESOLVED	No	No	No	No	No	No
3131560	74398	Sporadic	19 and younger	Black Creek	M3N	Household Contact	CONFIRMED	2021-01-10	2021-01-11	MALE	RESOLVED	No	No	No	No	No	No
3131561	74399	Sporadic	30 to 39 Years	Humbermede	M9M	Household Contact	CONFIRMED	2021-01-13	2021-01-15	FEMALE	RESOLVED	No	No	No	No	No	No
3131562	74400	Outbreak Associated	90 and older	Wychwood	M6G	Outbreaks, Healthcare Institutions	CONFIRMED	2021-01-08	2021-01-09	FEMALE	RESOLVED	No	No	No	Yes	No	No
3131563	74401	Sporadic	40 to 49 Years	Englemount-Lawrence	M6A	No Information	CONFIRMED	2021-01-06	2021-01-09	FEMALE	RESOLVED	No	No	No	No	No	No
3131564	74402	Sporadic	20 to 29 Years	Woburn	M1H	Household Contact	CONFIRMED	2021-01-04	2021-01-12	FEMALE	RESOLVED	No	No	No	No	No	No
3131565	74403	Sporadic	20 to 29 Years	Long Branch	M8W	No Information	CONFIRMED	2021-01-05	2021-01-13	MALE	RESOLVED	No	No	No	No	No	No
3131566	74404	Sporadic	50 to 59 Years	Bedford Park-Nortown	M5M	No Information	CONFIRMED	2021-01-06	2021-01-12	FEMALE	RESOLVED	No	No	No	No	No	No
3131567	74405	Sporadic	40 to 49 Years	Milliken	M1V	No Information	CONFIRMED	2021-01-03	2021-01-11	MALE	RESOLVED	No	No	No	No	No	No
3131568	74406	Sporadic	19 and younger	Westminster-Branson	M2R	Household Contact	CONFIRMED	2021-01-09	2021-01-11	MALE	RESOLVED	No	No	No	No	No	No
3131569	74407	Sporadic	20 to 29 Years	West Humber-Clairville	M9W	Community	CONFIRMED	2021-01-13	2021-01-16	FEMALE	RESOLVED	No	No	No	No	No	No
3131570	74408	Outbreak Associated	50 to 59 Years	Banbury-Don Mills	M3C	Outbreaks, Healthcare Institutions	CONFIRMED	2021-01-06	2021-01-09	MALE	RESOLVED	No	No	No	No	No	No
3131571	74409	Sporadic	50 to 59 Years	Thorncliffe Park	M4H	No Information	CONFIRMED	2021-01-12	2021-01-13	MALE	RESOLVED	No	No	No	No	No	No
3131572	74410	Sporadic	60 to 69 Years	Glenfield-Jane Heights	M3L	Household Contact	CONFIRMED	2021-01-06	2021-01-11	MALE	RESOLVED	No	No	No	No	No	No
3131573	74411	Sporadic	50 to 59 Years	Malvern	M1B	No Information	CONFIRMED	2021-01-14	2021-01-17	MALE	RESOLVED	No	No	No	No	No	No
3131574	74412	Sporadic	20 to 29 Years	Bay Street Corridor	M5S	Community	CONFIRMED	2021-01-14	2021-01-16	FEMALE	RESOLVED	No	No	No	No	No	No
3131575	74413	Sporadic	30 to 39 Years	Islington-City Centre West	M8Z	Community	CONFIRMED	2021-01-02	2021-01-13	FEMALE	RESOLVED	No	No	No	No	No	No
3131576	74414	Sporadic	20 to 29 Years	Weston-Pellam Park	M6N	Close Contact	PROBABLE	2021-01-16	2021-01-16	FEMALE	RESOLVED	No	No	No	No	No	No
3131577	74415	Sporadic	20 to 29 Years	Hillcrest Village	M2H	No Information	CONFIRMED	2021-01-12	2021-01-14	MALE	RESOLVED	No	No	No	No	No	No
3131578	74416	Sporadic	30 to 39 Years	Flemingdon Park	M3C	No Information	CONFIRMED	2021-01-11	2021-01-13	MALE	RESOLVED	No	No	No	No	No	No
3131579	74418	Sporadic	19 and younger	Morningside	M1E	Household Contact	CONFIRMED	2021-01-13	2021-01-15	MALE	RESOLVED	No	No	No	No	No	No
3131580	74419	Sporadic	30 to 39 Years	Weston	M9N	Community	CONFIRMED	2021-01-06	2021-01-12	FEMALE	RESOLVED	No	No	No	No	No	No
3131581	74420	Sporadic	19 and younger	Parkwoods-Donalda	M3A	Household Contact	CONFIRMED	2021-01-12	2021-01-14	FEMALE	RESOLVED	No	No	No	No	No	No
3131582	74421	Sporadic	20 to 29 Years	West Humber-Clairville	M9V	Community	CONFIRMED	2021-01-07	2021-01-10	MALE	RESOLVED	No	No	No	No	No	No
3131583	74422	Sporadic	19 and younger	Woburn	M1H	Household Contact	CONFIRMED	2021-01-10	2021-01-14	MALE	RESOLVED	No	No	No	No	No	No
3131584	74423	Sporadic	60 to 69 Years			Community	CONFIRMED	2021-01-11	2021-01-11	FEMALE	RESOLVED	No	No	No	No	No	No
3131585	74424	Outbreak Associated	30 to 39 Years	Dovercourt-Wallace Emerson-Junction	M6H	Outbreaks, Other Settings	CONFIRMED	2021-01-14	2021-01-15	FEMALE	RESOLVED	No	No	No	No	No	No
3131586	74425	Sporadic	20 to 29 Years	Rouge	M1X	Community	CONFIRMED	2021-01-08	2021-01-09	FEMALE	RESOLVED	No	No	No	No	No	No
3131587	74426	Sporadic	50 to 59 Years	Thorncliffe Park	M4H	No Information	CONFIRMED	2021-01-12	2021-01-16	FEMALE	RESOLVED	No	No	No	No	No	No
3131588	74427	Sporadic	30 to 39 Years	Black Creek	M3N	No Information	CONFIRMED	2021-01-10	2021-01-13	FEMALE	RESOLVED	No	No	No	No	No	No
3131589	74428	Sporadic	19 and younger	Englemount-Lawrence	M6A	Household Contact	CONFIRMED	2021-01-07	2021-01-09	FEMALE	RESOLVED	No	No	No	No	No	No
3131590	74429	Sporadic	19 and younger	Glenfield-Jane Heights	M3N	No Information	CONFIRMED	2021-01-13	2021-01-14	FEMALE	RESOLVED	No	No	No	No	No	No
3131591	74430	Sporadic	50 to 59 Years	Islington-City Centre West	M9A	Community	CONFIRMED	2021-01-07	2021-01-12	FEMALE	RESOLVED	No	No	No	No	No	No
3131592	74431	Sporadic	80 to 89 Years	Yorkdale-Glen Park	M6B	No Information	CONFIRMED	2021-01-15	2021-01-17	MALE	RESOLVED	No	No	No	Yes	No	No
3131593	74432	Sporadic	20 to 29 Years	Flemingdon Park	M3C	No Information	CONFIRMED	2021-01-09	2021-01-11	MALE	RESOLVED	No	No	No	No	No	No
3131594	74433	Sporadic	20 to 29 Years	Highland Creek	M1C	No Information	CONFIRMED	2021-01-06	2021-01-15	FEMALE	RESOLVED	No	No	No	No	No	No
3131595	74434	Outbreak Associated	80 to 89 Years	Newtonbrook West	M2R	Outbreaks, Healthcare Institutions	CONFIRMED	2021-01-14	2021-01-16	FEMALE	RESOLVED	No	No	No	No	No	No
3131596	74435	Sporadic	40 to 49 Years	Rouge	M1X	No Information	CONFIRMED	2020-12-31	2021-01-12	FEMALE	RESOLVED	No	No	No	No	No	No
3131597	74436	Sporadic	30 to 39 Years	Weston	M9N	Community	CONFIRMED	2021-01-03	2021-01-14	MALE	RESOLVED	No	No	No	No	No	No
3131598	74437	Sporadic	20 to 29 Years	York University Heights	M3J	No Information	CONFIRMED	2021-01-13	2021-01-13	FEMALE	RESOLVED	No	No	No	No	No	No
3131599	74438	Sporadic	40 to 49 Years	Danforth-East York	M4J	No Information	CONFIRMED	2021-01-09	2021-01-11	FEMALE	RESOLVED	No	No	No	No	No	No
3131600	74439	Sporadic	50 to 59 Years	Woodbine Corridor	M4C	No Information	CONFIRMED	2021-01-08	2021-01-12	MALE	RESOLVED	No	No	No	No	No	No
3131601	74440	Sporadic	60 to 69 Years	Mount Olive-Silverstone-Jamestown	M9V	No Information	CONFIRMED	2021-01-08	2021-01-11	MALE	RESOLVED	No	No	No	No	No	No
3131602	74441	Sporadic	50 to 59 Years	L'Amoreaux	M1W	No Information	CONFIRMED	2020-12-29	2021-01-14	FEMALE	RESOLVED	No	No	No	No	No	No
3131603	74442	Sporadic	30 to 39 Years	Agincourt South-Malvern West	M1S	Community	CONFIRMED	2021-01-10	2021-01-11	FEMALE	RESOLVED	No	No	No	No	No	No
3131604	74443	Sporadic	50 to 59 Years	Church-Yonge Corridor	M5C	No Information	CONFIRMED	2021-01-12	2021-01-15	FEMALE	RESOLVED	No	No	No	No	No	No
3131605	74444	Sporadic	50 to 59 Years	Mount Olive-Silverstone-Jamestown	M9V	Outbreaks, Other Settings	CONFIRMED	2021-01-13	2021-01-16	MALE	RESOLVED	No	No	No	No	No	No
3131606	74445	Sporadic	19 and younger	Mount Olive-Silverstone-Jamestown	M9V	Close Contact	CONFIRMED	2021-01-13	2021-01-16	MALE	RESOLVED	No	No	No	No	No	No
3131607	74446	Sporadic	30 to 39 Years	Rouge	M1B	Community	CONFIRMED	2021-01-13	2021-01-14	MALE	RESOLVED	No	No	No	No	No	No
3131608	74447	Sporadic	50 to 59 Years	South Parkdale	M6K	No Information	CONFIRMED	2021-01-16	2021-01-18	MALE	RESOLVED	No	No	No	No	No	No
3131609	74448	Sporadic	40 to 49 Years	Maple Leaf	M6L	No Information	CONFIRMED	2021-01-12	2021-01-15	MALE	RESOLVED	No	No	No	No	No	No
3131610	74449	Sporadic	40 to 49 Years	Milliken	M1V	No Information	CONFIRMED	2021-01-10	2021-01-13	FEMALE	RESOLVED	No	No	No	No	No	No
3131611	74450	Sporadic	19 and younger	Clairlea-Birchmount	M1L	Household Contact	CONFIRMED	2021-01-05	2021-01-11	FEMALE	RESOLVED	No	No	No	No	No	No
3131612	74451	Sporadic	50 to 59 Years	Victoria Village	M4A	No Information	CONFIRMED	2021-01-12	2021-01-13	MALE	RESOLVED	No	No	No	No	No	No
3131613	74452	Sporadic	20 to 29 Years	Wexford/Maryvale	M1R	Household Contact	CONFIRMED	2021-01-06	2021-01-12	FEMALE	RESOLVED	No	No	No	No	No	No
3131614	74453	Sporadic	30 to 39 Years	Thistletown-Beaumond Heights	M9V	Community	CONFIRMED	2021-01-13	2021-01-17	MALE	RESOLVED	No	No	No	No	No	No
3131615	74454	Sporadic	60 to 69 Years			No Information	PROBABLE	2021-01-05	2021-01-12	MALE	RESOLVED	No	No	No	No	No	No
3131616	74455	Sporadic	30 to 39 Years	Keelesdale-Eglinton West	M6M	No Information	CONFIRMED	2021-01-12	2021-01-16	FEMALE	RESOLVED	No	No	No	No	No	No
3131617	74456	Sporadic	40 to 49 Years	Highland Creek	M1C	Community	CONFIRMED	2021-01-10	2021-01-14	FEMALE	RESOLVED	No	No	No	No	No	No
3131618	74457	Sporadic	40 to 49 Years	Woburn	M1H	No Information	CONFIRMED	2021-01-06	2021-01-12	FEMALE	RESOLVED	No	No	No	No	No	No
3131619	74458	Sporadic	60 to 69 Years	Downsview-Roding-CFB	M3M	Community	CONFIRMED	2021-01-14	2021-01-16	MALE	RESOLVED	No	No	No	Yes	No	No
3131620	74459	Sporadic	20 to 29 Years	Islington-City Centre West	M9B	No Information	CONFIRMED	2021-01-02	2021-01-11	MALE	RESOLVED	No	No	No	No	No	No
3131621	74460	Sporadic	60 to 69 Years	Rosedale-Moore Park	M4W	Community	CONFIRMED	2021-01-09	2021-01-15	FEMALE	RESOLVED	No	No	No	No	No	No
3131622	74461	Sporadic	40 to 49 Years	Thorncliffe Park	M4H	No Information	CONFIRMED	2021-01-12	2021-01-13	MALE	RESOLVED	No	No	No	No	No	No
3131623	74462	Sporadic	50 to 59 Years	Islington-City Centre West	M8X	Community	CONFIRMED	2021-01-11	2021-01-16	MALE	FATAL	No	No	No	Yes	Yes	Yes
3131624	74463	Sporadic	20 to 29 Years	York University Heights	M3J	No Information	CONFIRMED	2021-01-07	2021-01-12	FEMALE	RESOLVED	No	No	No	No	No	No
3131625	74464	Sporadic	19 and younger	Eglinton East	M1K	Household Contact	CONFIRMED	2021-01-15	2021-01-17	MALE	RESOLVED	No	No	No	No	No	No
3131626	74465	Sporadic	30 to 39 Years	Little Portugal	M6K	Travel	CONFIRMED	2021-01-05	2021-01-13	FEMALE	RESOLVED	No	No	No	No	No	No
3131627	74466	Sporadic	19 and younger	Downsview-Roding-CFB	M3K	Household Contact	CONFIRMED	2021-01-13	2021-01-16	FEMALE	RESOLVED	No	No	No	No	No	No
3131628	74467	Sporadic	50 to 59 Years	York University Heights	M3J	No Information	CONFIRMED	2021-01-04	2021-01-13	FEMALE	RESOLVED	No	No	No	No	No	No
3131629	74468	Sporadic	19 and younger	Ionview	M1K	Community	CONFIRMED	2021-01-15	2021-01-16	MALE	RESOLVED	No	No	No	No	No	No
3131630	74469	Sporadic	30 to 39 Years	Downsview-Roding-CFB	M3M	Community	CONFIRMED	2021-01-14	2021-01-14	FEMALE	RESOLVED	No	No	No	No	No	No
3131631	74470	Outbreak Associated	90 and older	Casa Loma	M5P	Outbreaks, Healthcare Institutions	CONFIRMED	2021-01-13	2021-01-14	FEMALE	RESOLVED	No	No	No	No	No	No
3131632	74471	Sporadic	20 to 29 Years	Pleasant View	M2J	Community	CONFIRMED	2021-01-04	2021-01-09	FEMALE	RESOLVED	No	No	No	No	No	No
3131633	74473	Sporadic	20 to 29 Years	Oakwood Village	M6E	No Information	CONFIRMED	2021-01-07	2021-01-13	MALE	RESOLVED	No	No	No	No	No	No
3131634	74474	Sporadic	20 to 29 Years	Forest Hill South	M5P	Close Contact	CONFIRMED	2021-01-13	2021-01-14	MALE	RESOLVED	No	No	No	No	No	No
3131635	74475	Sporadic	40 to 49 Years	Scarborough Village	M1M	No Information	CONFIRMED	2021-01-01	2021-01-12	MALE	RESOLVED	No	No	No	No	No	No
3131636	74476	Sporadic	50 to 59 Years	Woburn	M1G	Household Contact	CONFIRMED	2021-01-01	2021-01-15	MALE	RESOLVED	No	No	No	No	No	No
3131637	74477	Sporadic	30 to 39 Years	Pleasant View	M2J	Community	CONFIRMED	2021-01-08	2021-01-16	MALE	RESOLVED	No	No	No	No	No	No
3131638	74478	Sporadic	60 to 69 Years	Dorset Park	M1P	No Information	CONFIRMED	2021-01-09	2021-01-12	MALE	RESOLVED	No	No	No	No	No	No
3131639	74479	Sporadic	30 to 39 Years	Woburn	M1G	No Information	CONFIRMED	2021-01-09	2021-01-13	FEMALE	RESOLVED	No	No	No	No	No	No
3131640	74480	Outbreak Associated	90 and older	Clanton Park	M3H	Outbreaks, Healthcare Institutions	CONFIRMED	2021-01-11	2021-01-12	MALE	RESOLVED	No	No	No	No	No	No
3131641	74481	Sporadic	19 and younger	Victoria Village	M1R	Household Contact	PROBABLE	2021-01-13	2021-01-18	MALE	RESOLVED	No	No	No	No	No	No
3131642	74482	Sporadic	19 and younger	Pelmo Park-Humberlea	M9M	Household Contact	CONFIRMED	2021-01-09	2021-01-18	MALE	RESOLVED	No	No	No	No	No	No
3131643	74483	Sporadic	30 to 39 Years	Oakwood Village	M6E	No Information	CONFIRMED	2021-01-08	2021-01-12	MALE	RESOLVED	No	No	No	No	No	No
3131644	74484	Sporadic	30 to 39 Years	Glenfield-Jane Heights	M3N	No Information	CONFIRMED	2021-01-08	2021-01-12	MALE	RESOLVED	No	No	No	No	No	No
3131645	74485	Sporadic	60 to 69 Years	O'Connor-Parkview	M4B	No Information	CONFIRMED	2021-01-09	2021-01-12	MALE	RESOLVED	No	No	No	Yes	No	No
3131646	74486	Sporadic	20 to 29 Years	Birchcliffe-Cliffside	M1N	No Information	CONFIRMED	2021-01-05	2021-01-09	MALE	RESOLVED	No	No	No	No	No	No
3131647	74487	Sporadic	40 to 49 Years	Woburn	M1H	Community	CONFIRMED	2021-01-08	2021-01-12	FEMALE	RESOLVED	No	No	No	No	No	No
3131648	74488	Sporadic	30 to 39 Years	Yonge-St.Clair	M4V	No Information	CONFIRMED	2021-01-05	2021-01-13	FEMALE	RESOLVED	No	No	No	No	No	No
3131649	74489	Sporadic	20 to 29 Years	Wychwood	M6H	No Information	CONFIRMED	2021-01-11	2021-01-12	FEMALE	RESOLVED	No	No	No	No	No	No
3131650	74490	Sporadic	40 to 49 Years	Mount Olive-Silverstone-Jamestown	M9V	No Information	CONFIRMED	2021-01-14	2021-01-17	MALE	RESOLVED	No	No	No	No	No	No
3131651	74491	Sporadic	50 to 59 Years	Rouge	M1X	No Information	CONFIRMED	2021-01-08	2021-01-13	FEMALE	RESOLVED	No	No	No	No	No	No
3131652	74492	Sporadic	30 to 39 Years	Mount Olive-Silverstone-Jamestown	M9V	Community	CONFIRMED	2021-01-10	2021-01-15	FEMALE	RESOLVED	No	No	No	No	No	No
3131653	74493	Sporadic	40 to 49 Years	Mount Pleasant West	M4P	Household Contact	CONFIRMED	2021-01-01	2021-01-08	MALE	RESOLVED	No	No	No	No	No	No
3131654	74494	Sporadic	30 to 39 Years	Birchcliffe-Cliffside	M1N	No Information	CONFIRMED	2021-01-08	2021-01-12	MALE	RESOLVED	No	No	No	No	No	No
3131655	74495	Sporadic	50 to 59 Years	Eringate-Centennial-West Deane	M9C	No Information	CONFIRMED	2021-01-05	2021-01-13	FEMALE	RESOLVED	No	No	No	No	No	No
3131656	74496	Sporadic	30 to 39 Years	Englemount-Lawrence	M6B	No Information	CONFIRMED	2021-01-07	2021-01-15	UNKNOWN	RESOLVED	No	No	No	No	No	No
3131657	74497	Sporadic	60 to 69 Years	Highland Creek	M1C	Household Contact	CONFIRMED	2021-01-12	2021-01-16	FEMALE	RESOLVED	No	No	No	No	No	No
3131658	74498	Sporadic	60 to 69 Years	Henry Farm	M2J	No Information	CONFIRMED	2021-01-11	2021-01-13	MALE	RESOLVED	No	No	No	No	No	No
3131659	74499	Sporadic	19 and younger	Steeles	M1W	No Information	CONFIRMED	2021-01-01	2021-01-04	FEMALE	RESOLVED	No	No	No	No	No	No
3131660	74500	Sporadic	50 to 59 Years	Weston	M9N	No Information	CONFIRMED	2021-01-02	2021-01-12	MALE	RESOLVED	No	No	No	No	No	No
3131661	74501	Sporadic	20 to 29 Years	Woburn	M1G	Community	CONFIRMED	2021-01-13	2021-01-14	MALE	RESOLVED	No	No	No	No	No	No
3131662	74502	Sporadic	20 to 29 Years	Downsview-Roding-CFB	M3M	Travel	CONFIRMED	2021-01-10	2021-01-12	MALE	RESOLVED	No	No	No	No	No	No
3131663	74503	Sporadic	19 and younger	Victoria Village	M4A	Household Contact	CONFIRMED	2021-01-15	2021-01-17	MALE	RESOLVED	No	No	No	No	No	No
3131664	74504	Sporadic	20 to 29 Years	Pelmo Park-Humberlea	M9M	No Information	CONFIRMED	2021-01-09	2021-01-16	FEMALE	RESOLVED	No	No	No	No	No	No
3131665	74505	Sporadic	50 to 59 Years	York University Heights	M3J	Community	CONFIRMED	2021-01-12	2021-01-12	MALE	RESOLVED	No	No	No	No	No	No
3131666	74506	Sporadic	70 to 79 Years	Thorncliffe Park	M4H	Household Contact	PROBABLE	2021-01-13	2021-01-13	MALE	RESOLVED	No	No	No	No	No	No
3131667	74507	Outbreak Associated	50 to 59 Years	Westminster-Branson	M2R	Outbreaks, Healthcare Institutions	CONFIRMED	2021-01-13	2021-01-14	FEMALE	RESOLVED	No	No	No	No	No	No
3131668	74508	Sporadic	40 to 49 Years	Highland Creek	M1C	Community	CONFIRMED	2021-01-08	2021-01-11	MALE	RESOLVED	No	No	No	No	No	No
3131669	74509	Sporadic	30 to 39 Years	Mimico (includes Humber Bay Shores)	M8V	No Information	CONFIRMED	2021-01-05	2021-01-12	MALE	RESOLVED	No	No	No	No	No	No
3131670	74511	Sporadic	60 to 69 Years	Junction Area	M6P	Community	CONFIRMED	2021-01-10	2021-01-15	MALE	RESOLVED	No	No	No	No	No	No
3131671	74512	Sporadic	19 and younger	Mount Olive-Silverstone-Jamestown	M9V	Household Contact	PROBABLE	2020-12-28	2021-01-11	FEMALE	RESOLVED	No	No	No	No	No	No
3131672	74513	Outbreak Associated	60 to 69 Years	Humber Summit	M9L	Outbreaks, Other Settings	CONFIRMED	2021-01-09	2021-01-13	MALE	RESOLVED	No	No	No	No	No	No
3131673	74514	Sporadic	60 to 69 Years	North St. James Town	M4X	Community	CONFIRMED	2021-01-09	2021-01-13	MALE	RESOLVED	No	No	No	No	No	No
3131674	74515	Sporadic	70 to 79 Years	Milliken	M1V	No Information	CONFIRMED	2021-01-03	2021-01-12	MALE	RESOLVED	No	No	No	No	No	No
3131675	74516	Sporadic	19 and younger	Englemount-Lawrence	M6A	No Information	CONFIRMED	2021-01-07	2021-01-12	MALE	RESOLVED	No	No	No	No	No	No
3131676	74517	Sporadic	30 to 39 Years	Islington-City Centre West	M9A	Community	CONFIRMED	2021-01-05	2021-01-13	FEMALE	RESOLVED	No	No	No	No	No	No
3131677	74518	Sporadic	50 to 59 Years	Glenfield-Jane Heights	M3N	Community	CONFIRMED	2021-01-09	2021-01-13	FEMALE	RESOLVED	No	No	No	No	No	No
3131678	74519	Sporadic	40 to 49 Years	Englemount-Lawrence	M6A	No Information	CONFIRMED	2021-01-07	2021-01-15	FEMALE	RESOLVED	No	No	No	No	No	No
3131679	74520	Sporadic	30 to 39 Years	York University Heights	M3J	No Information	CONFIRMED	2021-01-15	2021-01-16	FEMALE	RESOLVED	No	No	No	No	No	No
3131680	74521	Outbreak Associated	30 to 39 Years	West Hill	M1E	Outbreaks, Healthcare Institutions	CONFIRMED	2021-01-15	2021-01-16	FEMALE	RESOLVED	No	No	No	No	No	No
3131681	74522	Outbreak Associated	90 and older	West Hill	M1E	Outbreaks, Healthcare Institutions	CONFIRMED	2021-01-10	2021-01-11	FEMALE	RESOLVED	No	No	No	No	No	No
3131682	74523	Sporadic	20 to 29 Years	Willowridge-Martingrove-Richview	M9R	No Information	CONFIRMED	2021-01-07	2021-01-11	MALE	RESOLVED	No	No	No	No	No	No
3131683	74524	Sporadic	40 to 49 Years	Malvern	M1B	Community	CONFIRMED	2021-01-15	2021-01-16	FEMALE	RESOLVED	No	No	No	No	No	No
3131684	74525	Sporadic	40 to 49 Years	Weston	M9N	Household Contact	CONFIRMED	2021-01-15	2021-01-16	MALE	RESOLVED	No	No	No	No	No	No
3131685	74526	Sporadic	30 to 39 Years	Edenbridge-Humber Valley	M9A	No Information	CONFIRMED	2021-01-07	2021-01-11	FEMALE	RESOLVED	No	No	No	No	No	No
3131686	74527	Sporadic	19 and younger	Englemount-Lawrence	M6A	Household Contact	CONFIRMED	2021-01-09	2021-01-11	FEMALE	RESOLVED	No	No	No	No	No	No
3131687	74528	Sporadic	80 to 89 Years	L'Amoreaux	M1W	Community	CONFIRMED	2021-01-14	2021-01-15	FEMALE	RESOLVED	No	No	No	Yes	No	No
3131688	74529	Sporadic	60 to 69 Years	Weston-Pellam Park	M6N	Travel	CONFIRMED	2021-01-08	2021-01-11	MALE	RESOLVED	No	No	No	Yes	No	No
3131689	74530	Outbreak Associated	80 to 89 Years	New Toronto	M8V	Outbreaks, Healthcare Institutions	CONFIRMED	2021-01-10	2021-01-11	FEMALE	FATAL	No	No	No	No	No	No
3131690	74531	Sporadic	50 to 59 Years	Tam O'Shanter-Sullivan	M1T	Community	CONFIRMED	2021-01-09	2021-01-16	FEMALE	RESOLVED	No	No	No	No	No	No
3131691	74532	Sporadic	30 to 39 Years	Etobicoke West Mall	M9C	Community	CONFIRMED	2021-01-12	2021-01-13	FEMALE	RESOLVED	No	No	No	No	No	No
3131692	74533	Sporadic	19 and younger	Glenfield-Jane Heights	M3N	Household Contact	CONFIRMED	2021-01-16	2021-01-16	FEMALE	RESOLVED	No	No	No	No	No	No
3131693	74534	Sporadic	50 to 59 Years	York University Heights	M3J	No Information	CONFIRMED	2021-01-12	2021-01-13	FEMALE	RESOLVED	No	No	No	No	No	No
3131694	74535	Sporadic	19 and younger	Morningside	M1G	Travel	CONFIRMED	2021-01-06	2021-01-12	FEMALE	RESOLVED	No	No	No	No	No	No
3131695	74536	Sporadic	30 to 39 Years	Mount Pleasant West	M4S	Community	CONFIRMED	2021-01-12	2021-01-14	MALE	RESOLVED	No	No	No	No	No	No
3131696	74537	Sporadic	50 to 59 Years	Black Creek	M3N	Community	CONFIRMED	2021-01-15	2021-01-16	MALE	RESOLVED	No	No	No	No	No	No
3131697	74538	Sporadic	60 to 69 Years	Wychwood	M6G	No Information	CONFIRMED	2021-01-10	2021-01-15	FEMALE	RESOLVED	No	No	No	No	No	No
3131698	74539	Sporadic	70 to 79 Years	Bendale	M1J	No Information	CONFIRMED	2021-01-08	2021-01-12	MALE	RESOLVED	No	No	No	Yes	No	No
3131699	74540	Outbreak Associated	70 to 79 Years	Casa Loma	M5P	Outbreaks, Healthcare Institutions	CONFIRMED	2021-01-16	2021-01-18	MALE	RESOLVED	No	No	No	No	No	No
3131700	74541	Sporadic	60 to 69 Years	Milliken	M1V	No Information	CONFIRMED	2021-01-14	2021-01-16	MALE	RESOLVED	No	No	No	No	No	No
3131701	74542	Sporadic	50 to 59 Years	Black Creek	M3N	Household Contact	CONFIRMED	2021-01-12	2021-01-15	FEMALE	RESOLVED	No	No	No	No	No	No
3131702	74543	Sporadic	20 to 29 Years	North St. James Town	M4X	Community	CONFIRMED	2021-01-08	2021-01-10	FEMALE	RESOLVED	No	No	No	No	No	No
3131703	74544	Sporadic	20 to 29 Years	Islington-City Centre West	M8Z	Community	CONFIRMED	2021-01-08	2021-01-09	FEMALE	RESOLVED	No	No	No	No	No	No
3131704	74545	Sporadic	30 to 39 Years	Bendale	M1J	Community	CONFIRMED	2021-01-08	2021-01-12	MALE	RESOLVED	No	No	No	No	No	No
3131705	74546	Sporadic	19 and younger	Mount Dennis	M6M	Community	CONFIRMED	2021-01-08	2021-01-13	FEMALE	RESOLVED	No	No	No	No	No	No
3131706	74547	Sporadic	30 to 39 Years	Elms-Old Rexdale	M9W	Household Contact	CONFIRMED	2021-01-13	2021-01-17	MALE	RESOLVED	No	No	No	No	No	No
3131707	74548	Sporadic	20 to 29 Years	High Park-Swansea	M6R	Close Contact	CONFIRMED	2021-01-11	2021-01-14	MALE	RESOLVED	No	No	No	No	No	No
3131708	74549	Sporadic	30 to 39 Years	Woburn	M1G	Household Contact	CONFIRMED	2021-01-12	2021-01-15	MALE	RESOLVED	No	No	No	No	No	No
3131709	74550	Sporadic	50 to 59 Years	Humber Summit	M9L	No Information	PROBABLE	2021-01-11	2021-01-16	MALE	RESOLVED	No	No	No	No	No	No
3131710	74551	Sporadic	19 and younger	York University Heights	M3J	Household Contact	CONFIRMED	2021-01-13	2021-01-14	MALE	RESOLVED	No	No	No	No	No	No
3131711	74552	Sporadic	60 to 69 Years	Glenfield-Jane Heights	M3N	Community	CONFIRMED	2021-01-15	2021-01-16	MALE	RESOLVED	No	No	No	No	No	No
3131712	74553	Sporadic	20 to 29 Years	Church-Yonge Corridor	M4Y	Household Contact	CONFIRMED	2021-01-04	2021-01-11	MALE	RESOLVED	No	No	No	No	No	No
3131713	74554	Sporadic	40 to 49 Years	Westminster-Branson	M2R	No Information	CONFIRMED	2020-12-31	2021-01-13	FEMALE	RESOLVED	No	No	No	No	No	No
3131714	74555	Sporadic	19 and younger	Dovercourt-Wallace Emerson-Junction	M6H	Household Contact	CONFIRMED	2021-01-03	2021-01-11	MALE	RESOLVED	No	No	No	No	No	No
3131715	74556	Outbreak Associated	70 to 79 Years	Westminster-Branson	M2R	Outbreaks, Other Settings	CONFIRMED	2021-01-07	2021-01-14	MALE	RESOLVED	No	No	No	No	No	No
3131716	74557	Sporadic	50 to 59 Years	Downsview-Roding-CFB	M3M	Community	CONFIRMED	2021-01-11	2021-01-13	MALE	RESOLVED	No	No	No	No	No	No
3131717	74558	Sporadic	20 to 29 Years	Corso Italia-Davenport	M6H	No Information	CONFIRMED	2021-01-14	2021-01-16	MALE	RESOLVED	No	No	No	No	No	No
3131718	74559	Sporadic	30 to 39 Years	Kingsview Village-The Westway	M9P	No Information	CONFIRMED	2021-01-01	2021-01-08	MALE	RESOLVED	No	No	No	No	No	No
3131719	74560	Sporadic	60 to 69 Years	Downsview-Roding-CFB	M3M	No Information	CONFIRMED	2021-01-08	2021-01-11	FEMALE	RESOLVED	No	No	No	No	No	No
3131720	74561	Sporadic	60 to 69 Years	Keelesdale-Eglinton West	M6M	Community	CONFIRMED	2021-01-10	2021-01-14	FEMALE	RESOLVED	No	No	No	No	No	No
3131721	74562	Sporadic	20 to 29 Years	Rockcliffe-Smythe	M6N	Community	CONFIRMED	2021-01-06	2021-01-11	FEMALE	RESOLVED	No	No	No	No	No	No
3131722	74563	Sporadic	40 to 49 Years	Mimico (includes Humber Bay Shores)	M8V	No Information	CONFIRMED	2021-01-04	2021-01-11	MALE	RESOLVED	No	No	No	No	No	No
3131723	74564	Sporadic	20 to 29 Years	Bay Street Corridor	M5S	Community	CONFIRMED	2021-01-12	2021-01-14	MALE	RESOLVED	No	No	No	No	No	No
3131724	74565	Sporadic	60 to 69 Years	Cabbagetown-South St. James Town	M4X	Community	CONFIRMED	2021-01-11	2021-01-14	MALE	RESOLVED	No	No	No	Yes	Yes	No
3131725	74566	Sporadic	40 to 49 Years	Englemount-Lawrence	M6A	No Information	CONFIRMED	2020-12-24	2021-01-12	FEMALE	RESOLVED	No	No	No	No	No	No
3131726	74568	Sporadic	40 to 49 Years	Kingsview Village-The Westway	M9R	Community	CONFIRMED	2021-01-09	2021-01-10	MALE	RESOLVED	No	No	No	No	No	No
3131727	74569	Sporadic	20 to 29 Years	Mount Pleasant West	M4P	Community	CONFIRMED	2021-01-11	2021-01-13	MALE	RESOLVED	No	No	No	No	No	No
3131728	74570	Sporadic	20 to 29 Years	York University Heights	M3J	No Information	CONFIRMED	2021-01-02	2021-01-12	FEMALE	RESOLVED	No	No	No	No	No	No
3131729	74572	Sporadic	20 to 29 Years	Morningside	M1E	Community	CONFIRMED	2021-01-12	2021-01-14	MALE	RESOLVED	No	No	No	No	No	No
3131730	74573	Sporadic	50 to 59 Years	Bendale	M1J	Household Contact	CONFIRMED	2021-01-07	2021-01-16	FEMALE	RESOLVED	No	No	No	No	No	No
3131731	74574	Sporadic	40 to 49 Years	Caledonia-Fairbank	M6E	Community	CONFIRMED	2021-01-11	2021-01-13	FEMALE	RESOLVED	No	No	No	No	No	No
3131732	74575	Sporadic	60 to 69 Years	Malvern	M1B	No Information	CONFIRMED	2021-01-08	2021-01-11	MALE	RESOLVED	No	No	No	No	No	No
3131733	74576	Sporadic	20 to 29 Years	Humber Summit	M9L	Travel	CONFIRMED	2021-01-10	2021-01-16	MALE	RESOLVED	No	No	No	No	No	No
3131734	74577	Sporadic	70 to 79 Years	L'Amoreaux	M1W	No Information	CONFIRMED	2021-01-07	2021-01-12	FEMALE	RESOLVED	No	No	No	No	No	No
3131735	74578	Sporadic	40 to 49 Years	Newtonbrook West	M2R	No Information	PROBABLE	2021-01-01	2021-01-15	MALE	RESOLVED	No	No	No	No	No	No
3131736	74579	Sporadic	20 to 29 Years	York University Heights	M3J	Community	CONFIRMED	2021-01-10	2021-01-15	MALE	RESOLVED	No	No	No	No	No	No
3131737	74580	Sporadic	20 to 29 Years	Brookhaven-Amesbury	M6M	No Information	CONFIRMED	2021-01-11	2021-01-13	FEMALE	RESOLVED	No	No	No	No	No	No
3131738	74581	Sporadic	70 to 79 Years	Westminster-Branson	M2R	No Information	PROBABLE	2021-01-16	2021-01-16	FEMALE	RESOLVED	No	No	No	No	No	No
3131739	74583	Sporadic	20 to 29 Years	Victoria Village	M4A	Community	CONFIRMED	2021-01-11	2021-01-15	FEMALE	RESOLVED	No	No	No	No	No	No
3131740	74584	Sporadic	30 to 39 Years	Etobicoke West Mall	M9C	No Information	CONFIRMED	2021-01-06	2021-01-12	MALE	RESOLVED	No	No	No	No	No	No
3131741	74585	Sporadic	40 to 49 Years	Weston	M9N	Travel	CONFIRMED	2021-01-10	2021-01-13	MALE	RESOLVED	No	No	No	No	No	No
3131742	74586	Sporadic	19 and younger	Bedford Park-Nortown	M5N	Household Contact	CONFIRMED	2021-01-10	2021-01-17	MALE	RESOLVED	No	No	No	No	No	No
3131743	74587	Sporadic	50 to 59 Years	Mount Pleasant West	M4S	No Information	CONFIRMED	2021-01-10	2021-01-16	FEMALE	RESOLVED	No	No	No	No	No	No
3131744	74588	Sporadic	40 to 49 Years	Glenfield-Jane Heights	M3L	No Information	CONFIRMED	2021-01-09	2021-01-12	MALE	RESOLVED	No	No	No	No	No	No
3131745	74589	Sporadic	30 to 39 Years	Clanton Park	M3H	No Information	CONFIRMED	2020-12-31	2021-01-12	MALE	RESOLVED	No	No	No	No	No	No
3131746	74590	Sporadic	19 and younger	Kennedy Park	M1K	No Information	CONFIRMED	2021-01-12	2021-01-16	MALE	RESOLVED	No	No	No	No	No	No
3131747	74591	Sporadic	70 to 79 Years	Thistletown-Beaumond Heights	M9V	No Information	CONFIRMED	2021-01-09	2021-01-12	FEMALE	RESOLVED	No	No	No	No	No	No
3131748	74592	Sporadic	20 to 29 Years	Rouge	M1X	Community	CONFIRMED	2021-01-06	2021-01-08	MALE	RESOLVED	No	No	No	No	No	No
3131749	74593	Sporadic	60 to 69 Years	Junction Area	M6P	No Information	CONFIRMED	2021-01-05	2021-01-11	FEMALE	RESOLVED	No	No	No	No	No	No
3131750	74594	Sporadic	60 to 69 Years	Humbermede	M9M	Household Contact	CONFIRMED	2021-01-11	2021-01-12	FEMALE	RESOLVED	No	No	No	No	No	No
3131751	74595	Outbreak Associated	50 to 59 Years	Brookhaven-Amesbury	M6M	Outbreaks, Healthcare Institutions	CONFIRMED	2021-01-07	2021-01-14	FEMALE	RESOLVED	No	No	No	No	No	No
3131752	74596	Sporadic	50 to 59 Years	Yonge-St.Clair	M4V	Community	CONFIRMED	2021-01-11	2021-01-13	MALE	RESOLVED	No	No	No	No	No	No
3131753	74597	Sporadic	60 to 69 Years	Forest Hill North	M6B	No Information	CONFIRMED	2020-12-24	2021-01-11	FEMALE	RESOLVED	No	No	No	No	No	No
3131754	74598	Outbreak Associated	30 to 39 Years	Thistletown-Beaumond Heights	M9V	Outbreaks, Other Settings	CONFIRMED	2021-01-09	2021-01-13	MALE	RESOLVED	No	No	No	No	No	No
3131755	74600	Sporadic	40 to 49 Years	Mount Olive-Silverstone-Jamestown	M9V	No Information	CONFIRMED	2020-12-19	2021-01-15	MALE	RESOLVED	No	No	No	No	No	No
3131756	74601	Sporadic	40 to 49 Years	Thistletown-Beaumond Heights	M9V	Community	CONFIRMED	2021-01-02	2021-01-11	FEMALE	RESOLVED	No	No	No	No	No	No
3131757	74602	Sporadic	20 to 29 Years	Waterfront Communities-The Island	M5V	No Information	CONFIRMED	2021-01-06	2021-01-11	FEMALE	RESOLVED	No	No	No	No	No	No
3131758	74603	Sporadic	60 to 69 Years	Oakridge	M1L	No Information	CONFIRMED	2021-01-07	2021-01-13	FEMALE	RESOLVED	No	No	No	No	No	No
3131759	74604	Sporadic	19 and younger	Taylor-Massey	M4C	Close Contact	CONFIRMED	2021-01-07	2021-01-11	MALE	RESOLVED	No	No	No	No	No	No
3131760	74605	Sporadic	50 to 59 Years	Malvern	M1B	Community	CONFIRMED	2020-12-19	2020-12-19	FEMALE	RESOLVED	No	No	No	No	No	No
3131761	74606	Sporadic	19 and younger	Englemount-Lawrence	M6B	No Information	PROBABLE	2021-01-12	2021-01-12	FEMALE	RESOLVED	No	No	No	No	No	No
3131762	74607	Sporadic	19 and younger	Rouge	M1B	Community	CONFIRMED	2021-01-09	2021-01-15	MALE	RESOLVED	No	No	No	No	No	No
3131763	74608	Sporadic	50 to 59 Years	Downsview-Roding-CFB	M3L	No Information	PROBABLE	2021-01-13	2021-01-15	MALE	RESOLVED	No	No	No	No	No	No
3131764	74609	Sporadic	20 to 29 Years	West Humber-Clairville	M9V	No Information	CONFIRMED	2021-01-05	2021-01-12	FEMALE	RESOLVED	No	No	No	No	No	No
3131765	74610	Sporadic	50 to 59 Years	Eringate-Centennial-West Deane	M9B	Community	CONFIRMED	2021-01-16	2021-01-18	MALE	RESOLVED	No	No	No	No	No	No
3131766	74611	Sporadic	30 to 39 Years	Niagara	M5V	No Information	CONFIRMED	2021-01-10	2021-01-13	FEMALE	RESOLVED	No	No	No	No	No	No
3131767	74612	Sporadic	20 to 29 Years	Tam O'Shanter-Sullivan	M1T	Household Contact	CONFIRMED	2021-01-07	2021-01-15	MALE	RESOLVED	No	No	No	No	No	No
3131768	74614	Outbreak Associated	90 and older	Westminster-Branson	M2R	Outbreaks, Other Settings	CONFIRMED	2020-12-31	2021-01-15	FEMALE	RESOLVED	No	No	No	No	No	No
3131769	74615	Sporadic	50 to 59 Years	Bayview Woods-Steeles	M2K	Community	CONFIRMED	2021-01-10	2021-01-12	FEMALE	RESOLVED	No	No	No	No	No	No
3131770	74616	Sporadic	60 to 69 Years	Downsview-Roding-CFB	M3M	No Information	CONFIRMED	2021-01-10	2021-01-14	MALE	RESOLVED	No	No	No	No	No	No
3131771	74617	Sporadic	20 to 29 Years	Clairlea-Birchmount	M1L	Community	CONFIRMED	2021-01-03	2021-01-17	FEMALE	RESOLVED	No	No	No	No	No	No
3131772	74618	Sporadic	40 to 49 Years	Dovercourt-Wallace Emerson-Junction	M6H	Community	CONFIRMED	2021-01-13	2021-01-16	FEMALE	RESOLVED	No	No	No	No	No	No
3131773	74619	Sporadic	30 to 39 Years	Dorset Park	M1P	Community	CONFIRMED	2020-12-31	2021-01-13	FEMALE	RESOLVED	No	No	No	No	No	No
3131774	74620	Sporadic	40 to 49 Years	Weston	M9N	Community	CONFIRMED	2021-01-07	2021-01-10	MALE	RESOLVED	No	No	No	No	No	No
3131775	74621	Sporadic	40 to 49 Years	Parkwoods-Donalda	M3A	Community	CONFIRMED	2021-01-07	2021-01-14	UNKNOWN	RESOLVED	No	No	No	No	No	No
3131776	74622	Sporadic	30 to 39 Years	Wychwood	M6G	Community	CONFIRMED	2021-01-13	2021-01-15	FEMALE	RESOLVED	No	No	No	No	No	No
3131777	74623	Sporadic	19 and younger	Englemount-Lawrence	M6A	Household Contact	CONFIRMED	2021-01-03	2021-01-14	FEMALE	RESOLVED	No	No	No	No	No	No
3131778	74624	Sporadic	50 to 59 Years	Long Branch	M8W	Household Contact	CONFIRMED	2021-01-07	2021-01-08	MALE	RESOLVED	No	No	No	No	No	No
3131779	74625	Sporadic	19 and younger	Malvern	M1B	Household Contact	CONFIRMED	2021-01-12	2021-01-13	MALE	RESOLVED	No	No	No	No	No	No
3131780	74626	Sporadic	30 to 39 Years	Flemingdon Park	M3C	Community	CONFIRMED	2021-01-13	2021-01-15	FEMALE	RESOLVED	No	No	No	No	No	No
3131781	74627	Outbreak Associated	70 to 79 Years	Thorncliffe Park	M4H	Outbreaks, Healthcare Institutions	CONFIRMED	2021-01-14	2021-01-16	FEMALE	RESOLVED	No	No	No	No	No	No
3131782	74628	Sporadic	20 to 29 Years	Rouge	M1X	Community	CONFIRMED	2021-01-04	2021-01-11	FEMALE	RESOLVED	No	No	No	No	No	No
3131783	74629	Sporadic	50 to 59 Years	Victoria Village	M4A	No Information	CONFIRMED	2021-01-13	2021-01-15	MALE	RESOLVED	No	No	No	No	No	No
3131784	74630	Sporadic	19 and younger	Bendale	M1P	Community	CONFIRMED	2021-01-03	2021-01-13	FEMALE	RESOLVED	No	No	No	No	No	No
3131785	74631	Sporadic	80 to 89 Years	West Humber-Clairville	M9W	No Information	CONFIRMED	2021-01-08	2021-01-12	MALE	RESOLVED	No	No	No	No	No	No
3131786	74632	Sporadic	30 to 39 Years	Englemount-Lawrence	M6A	Community	CONFIRMED	2021-01-08	2021-01-14	FEMALE	RESOLVED	No	No	No	No	No	No
3131787	74633	Outbreak Associated	80 to 89 Years	New Toronto	M8V	Outbreaks, Healthcare Institutions	CONFIRMED	2021-01-09	2021-01-10	FEMALE	RESOLVED	No	No	No	No	No	No
3131788	74634	Sporadic	30 to 39 Years	Mount Olive-Silverstone-Jamestown	M9V	Community	CONFIRMED	2021-01-08	2021-01-17	FEMALE	RESOLVED	No	No	No	No	No	No
3131789	74635	Sporadic	40 to 49 Years	Wexford/Maryvale	M1R	Household Contact	CONFIRMED	2021-01-14	2021-01-16	FEMALE	RESOLVED	No	No	No	No	No	No
3131790	74636	Sporadic	20 to 29 Years	Caledonia-Fairbank	M6E	No Information	CONFIRMED	2021-01-06	2021-01-13	FEMALE	RESOLVED	No	No	No	No	No	No
3131791	74637	Sporadic	20 to 29 Years	Caledonia-Fairbank	M6E	Community	CONFIRMED	2021-01-13	2021-01-14	FEMALE	RESOLVED	No	No	No	No	No	No
3131792	74638	Sporadic	40 to 49 Years	Long Branch	M8W	Household Contact	CONFIRMED	2021-01-07	2021-01-08	MALE	RESOLVED	No	No	No	No	No	No
3131793	74639	Sporadic	80 to 89 Years	Dovercourt-Wallace Emerson-Junction	M6H	Community	CONFIRMED	2020-12-20	2021-01-11	FEMALE	RESOLVED	No	No	No	No	No	No
3131794	74640	Sporadic	50 to 59 Years	Bendale	M1J	Household Contact	CONFIRMED	2020-12-31	2021-01-14	MALE	RESOLVED	No	No	No	No	No	No
3131795	74641	Sporadic	40 to 49 Years	Englemount-Lawrence	M6B	Close Contact	CONFIRMED	2021-01-08	2021-01-11	FEMALE	RESOLVED	No	No	No	No	No	No
3131796	74642	Sporadic	20 to 29 Years	Mount Dennis	M6N	Community	CONFIRMED	2021-01-07	2021-01-12	FEMALE	RESOLVED	No	No	No	No	No	No
3131797	74643	Sporadic	40 to 49 Years	Woburn	M1G	No Information	CONFIRMED	2021-01-11	2021-01-15	MALE	RESOLVED	No	No	No	No	No	No
3131798	74644	Sporadic	20 to 29 Years	Waterfront Communities-The Island	M5V	No Information	CONFIRMED	2021-01-09	2021-01-11	FEMALE	RESOLVED	No	No	No	No	No	No
3131799	74645	Sporadic	40 to 49 Years	Westminster-Branson	M2R	Community	CONFIRMED	2021-01-08	2021-01-09	FEMALE	RESOLVED	No	No	No	No	No	No
3131800	74646	Outbreak Associated	50 to 59 Years	Black Creek	M3N	Outbreaks, Healthcare Institutions	CONFIRMED	2021-01-07	2021-01-15	FEMALE	RESOLVED	No	No	No	No	No	No
3131801	74647	Sporadic	20 to 29 Years	Weston	M9N	Community	CONFIRMED	2021-01-08	2021-01-14	MALE	RESOLVED	No	No	No	No	No	No
3131802	74648	Sporadic	20 to 29 Years	Woburn	M1H	No Information	CONFIRMED	2021-01-06	2021-01-13	MALE	RESOLVED	No	No	No	No	No	No
3131803	74649	Sporadic	40 to 49 Years	Princess-Rosethorn	M9B	No Information	CONFIRMED	2021-01-03	2021-01-12	MALE	RESOLVED	No	No	No	No	No	No
3131804	74650	Sporadic	40 to 49 Years	Dorset Park	M1P	Close Contact	CONFIRMED	2021-01-08	2021-01-11	FEMALE	RESOLVED	No	No	No	No	No	No
3131805	74651	Sporadic	20 to 29 Years	Caledonia-Fairbank	M6E	No Information	CONFIRMED	2021-01-01	2021-01-14	MALE	RESOLVED	No	No	No	No	No	No
3131806	74652	Sporadic	30 to 39 Years	O'Connor-Parkview	M4B	Community	CONFIRMED	2021-01-11	2021-01-12	MALE	RESOLVED	No	No	No	No	No	No
3131807	74653	Sporadic	19 and younger	Englemount-Lawrence	M6A	Community	CONFIRMED	2021-01-11	2021-01-18	FEMALE	RESOLVED	No	No	No	No	No	No
3131808	74654	Sporadic	19 and younger	Flemingdon Park	M3C	No Information	CONFIRMED	2021-01-11	2021-01-12	MALE	RESOLVED	No	No	No	No	No	No
3131809	74655	Sporadic	30 to 39 Years	Milliken	M1V	No Information	CONFIRMED	2021-01-10	2021-01-12	MALE	RESOLVED	No	No	No	No	No	No
3131810	74656	Sporadic	40 to 49 Years	Church-Yonge Corridor	M4Y	Community	CONFIRMED	2021-01-12	2021-01-14	FEMALE	RESOLVED	No	No	No	No	No	No
3131811	74657	Sporadic	30 to 39 Years	Thorncliffe Park	M4H	Community	CONFIRMED	2020-12-29	2021-01-12	FEMALE	RESOLVED	No	No	No	No	No	No
3131812	74658	Sporadic	19 and younger	Glenfield-Jane Heights	M3N	Household Contact	CONFIRMED	2021-01-08	2021-01-12	MALE	RESOLVED	No	No	No	No	No	No
3131813	74659	Outbreak Associated	40 to 49 Years	Pleasant View	M2J	Outbreaks, Congregate Settings	CONFIRMED	2021-01-07	2021-01-09	MALE	RESOLVED	No	No	No	Yes	Yes	Yes
3131814	74660	Sporadic	50 to 59 Years	Downsview-Roding-CFB	M3M	Community	CONFIRMED	2021-01-13	2021-01-16	MALE	RESOLVED	No	No	No	No	No	No
3131815	74661	Sporadic	70 to 79 Years	Malvern	M1B	Community	CONFIRMED	2021-01-05	2021-01-14	MALE	RESOLVED	No	No	No	No	No	No
3131816	74662	Sporadic	40 to 49 Years	East End-Danforth	M4E	Community	CONFIRMED	2021-01-03	2021-01-11	FEMALE	RESOLVED	No	No	No	No	No	No
3131817	74663	Sporadic	20 to 29 Years	Islington-City Centre West	M9A	Community	CONFIRMED	2021-01-08	2021-01-11	FEMALE	RESOLVED	No	No	No	No	No	No
3131818	74664	Outbreak Associated	80 to 89 Years	Scarborough Village	M1M	Outbreaks, Healthcare Institutions	CONFIRMED	2021-01-14	2021-01-16	FEMALE	RESOLVED	No	No	No	No	No	No
3131819	74665	Sporadic	20 to 29 Years	Victoria Village	M4A	No Information	CONFIRMED	2021-01-10	2021-01-15	FEMALE	RESOLVED	No	No	No	No	No	No
3131820	74666	Sporadic	19 and younger	South Parkdale	M6K	Household Contact	CONFIRMED	2021-01-10	2021-01-12	FEMALE	RESOLVED	No	No	No	No	No	No
3131821	74667	Sporadic	20 to 29 Years	Black Creek	M3N	No Information	CONFIRMED	2021-01-09	2021-01-15	FEMALE	RESOLVED	No	No	No	No	No	No
3131822	74668	Sporadic	19 and younger	Rosedale-Moore Park	M4W	Household Contact	PROBABLE	2021-01-14	2021-01-17	MALE	RESOLVED	No	No	No	No	No	No
3131823	74669	Sporadic	50 to 59 Years	Yorkdale-Glen Park	M6A	Community	CONFIRMED	2021-01-16	2021-01-16	FEMALE	RESOLVED	No	No	No	No	No	No
3131824	74670	Sporadic	30 to 39 Years	West Humber-Clairville	M9W	No Information	PROBABLE	2021-01-07	2021-01-13	MALE	RESOLVED	No	No	No	No	No	No
3131825	74671	Sporadic	60 to 69 Years	Weston	M9N	Community	CONFIRMED	2021-01-08	2021-01-16	MALE	FATAL	No	No	No	Yes	Yes	Yes
3131826	74672	Sporadic	19 and younger	Mount Dennis	M6M	Household Contact	CONFIRMED	2021-01-11	2021-01-13	MALE	RESOLVED	No	No	No	No	No	No
3131827	74673	Sporadic	19 and younger	Pelmo Park-Humberlea	M9N	Household Contact	CONFIRMED	2021-01-08	2021-01-15	FEMALE	RESOLVED	No	No	No	No	No	No
3131828	74674	Sporadic	30 to 39 Years	Cabbagetown-South St. James Town	M4X	No Information	CONFIRMED	2021-01-13	2021-01-14	MALE	RESOLVED	No	No	No	No	No	No
3131829	74675	Sporadic	40 to 49 Years	Agincourt North	M1V	No Information	CONFIRMED	2021-01-08	2021-01-11	FEMALE	RESOLVED	No	No	No	No	No	No
3131830	74676	Sporadic	20 to 29 Years	Bedford Park-Nortown	M5M	Household Contact	CONFIRMED	2021-01-12	2021-01-15	FEMALE	RESOLVED	No	No	No	No	No	No
3131831	74677	Sporadic	19 and younger	Pelmo Park-Humberlea	M9M	No Information	CONFIRMED	2021-01-07	2021-01-08	MALE	RESOLVED	No	No	No	No	No	No
3131832	74678	Sporadic	50 to 59 Years	Rexdale-Kipling	M9W	No Information	PROBABLE	2021-01-13	2021-01-14	MALE	RESOLVED	No	No	No	No	No	No
3131833	74679	Sporadic	30 to 39 Years	Edenbridge-Humber Valley	M9A	Close Contact	CONFIRMED	2021-01-13	2021-01-16	FEMALE	RESOLVED	No	No	No	No	No	No
3131834	74680	Sporadic	30 to 39 Years	Mount Olive-Silverstone-Jamestown	M9V	Community	CONFIRMED	2021-01-13	2021-01-15	MALE	RESOLVED	No	No	No	No	No	No
3131835	74681	Sporadic	40 to 49 Years	Downsview-Roding-CFB	M3M	Close Contact	CONFIRMED	2021-01-08	2021-01-11	MALE	RESOLVED	No	No	No	No	No	No
3131836	74682	Sporadic	30 to 39 Years	Waterfront Communities-The Island	M5V	No Information	CONFIRMED	2021-01-06	2021-01-11	MALE	RESOLVED	No	No	No	No	No	No
3131837	74683	Sporadic	20 to 29 Years	Parkwoods-Donalda	M3A	Community	CONFIRMED	2021-01-09	2021-01-13	FEMALE	RESOLVED	No	No	No	No	No	No
3131838	74684	Sporadic	40 to 49 Years	Lansing-Westgate	M3H	No Information	CONFIRMED	2021-01-07	2021-01-12	MALE	RESOLVED	No	No	No	No	No	No
3131839	74685	Sporadic	60 to 69 Years	Woburn	M1G	No Information	CONFIRMED	2021-01-02	2021-01-17	FEMALE	RESOLVED	No	No	No	No	No	No
3131840	74686	Sporadic	40 to 49 Years	West Hill	M1E	Community	CONFIRMED	2021-01-12	2021-01-15	FEMALE	RESOLVED	No	No	No	No	No	No
3131841	74687	Sporadic	20 to 29 Years	Glenfield-Jane Heights	M3N	Community	CONFIRMED	2021-01-13	2021-01-16	FEMALE	RESOLVED	No	No	No	No	No	No
3131842	74688	Sporadic	30 to 39 Years	Steeles	M1W	Household Contact	CONFIRMED	2021-01-03	2021-01-12	FEMALE	RESOLVED	No	No	No	No	No	No
3131843	74689	Sporadic	20 to 29 Years	Bendale	M1P	No Information	CONFIRMED	2021-01-03	2021-01-12	MALE	RESOLVED	No	No	No	No	No	No
3131844	74690	Sporadic	50 to 59 Years	York University Heights	M3J	No Information	CONFIRMED	2021-01-08	2021-01-14	MALE	RESOLVED	No	No	No	No	No	No
3131845	74691	Sporadic	30 to 39 Years	Humbermede	M9M	No Information	CONFIRMED	2021-01-10	2021-01-13	MALE	RESOLVED	No	No	No	No	No	No
3131846	74692	Sporadic	50 to 59 Years	Mount Olive-Silverstone-Jamestown	M9V	Community	CONFIRMED	2021-01-13	2021-01-13	FEMALE	RESOLVED	No	No	No	No	No	No
3131847	74693	Sporadic	20 to 29 Years	South Parkdale	M6K	No Information	CONFIRMED	2021-01-08	2021-01-12	MALE	RESOLVED	No	No	No	No	No	No
3131848	74694	Sporadic	60 to 69 Years	Glenfield-Jane Heights	M3N	No Information	CONFIRMED	2021-01-09	2021-01-14	FEMALE	RESOLVED	No	No	No	No	No	No
3131849	74695	Sporadic	19 and younger	Flemingdon Park	M3C	Community	CONFIRMED	2021-01-04	2021-01-13	MALE	RESOLVED	No	No	No	No	No	No
3131850	74696	Sporadic	80 to 89 Years	Glenfield-Jane Heights	M3L	Community	CONFIRMED	2021-01-07	2021-01-11	MALE	FATAL	No	No	No	Yes	No	No
3131851	74697	Sporadic	80 to 89 Years	Mount Pleasant West	M4S	No Information	CONFIRMED	2021-01-10	2021-01-17	MALE	FATAL	No	No	No	Yes	No	No
3131852	74698	Sporadic	70 to 79 Years	Highland Creek	M1C	No Information	PROBABLE	2021-01-16	2021-01-17	FEMALE	RESOLVED	No	No	No	No	No	No
3131853	74699	Outbreak Associated	90 and older	Agincourt South-Malvern West	M1S	Outbreaks, Healthcare Institutions	CONFIRMED	2021-01-11	2021-01-14	FEMALE	RESOLVED	No	No	No	No	No	No
3131854	74700	Sporadic	40 to 49 Years	York University Heights	M3J	Outbreaks, Other Settings	CONFIRMED	2021-01-10	2021-01-15	MALE	RESOLVED	No	No	No	No	No	No
3131855	74701	Sporadic	19 and younger	Weston-Pellam Park	M6N	Close Contact	CONFIRMED	2021-01-10	2021-01-13	MALE	RESOLVED	No	No	No	No	No	No
3131856	74702	Sporadic	40 to 49 Years	Lansing-Westgate	M2N	No Information	CONFIRMED	2021-01-04	2021-01-15	FEMALE	RESOLVED	No	No	No	No	No	No
3131857	74704	Sporadic	60 to 69 Years	Stonegate-Queensway	M8Y	No Information	CONFIRMED	2021-01-15	2021-01-17	FEMALE	RESOLVED	No	No	No	No	No	No
3131858	74705	Sporadic	60 to 69 Years	Thistletown-Beaumond Heights	M9V	Household Contact	CONFIRMED	2021-01-13	2021-01-17	FEMALE	RESOLVED	No	No	No	No	No	No
3131859	74706	Sporadic	70 to 79 Years	Dorset Park	M1P	Community	CONFIRMED	2021-01-08	2021-01-14	MALE	RESOLVED	No	No	No	No	No	No
3131860	74707	Outbreak Associated	50 to 59 Years	York University Heights	M3J	Outbreaks, Congregate Settings	CONFIRMED	2021-01-14	2021-01-17	FEMALE	RESOLVED	No	No	No	No	No	No
3131861	74708	Sporadic	20 to 29 Years	Milliken	M1V	Household Contact	CONFIRMED	2021-01-14	2021-01-15	MALE	RESOLVED	No	No	No	No	No	No
3131862	74709	Sporadic	20 to 29 Years	East End-Danforth	M4C	Community	CONFIRMED	2021-01-12	2021-01-15	MALE	RESOLVED	No	No	No	No	No	No
3131863	74710	Sporadic	60 to 69 Years	Eringate-Centennial-West Deane	M9C	No Information	CONFIRMED	2021-01-08	2021-01-13	FEMALE	RESOLVED	No	No	No	No	No	No
3131864	74711	Sporadic	40 to 49 Years	York University Heights	M3J	No Information	CONFIRMED	2020-12-31	2021-01-14	MALE	RESOLVED	No	No	No	No	No	No
3131865	74712	Sporadic	20 to 29 Years	West Humber-Clairville	M9V	No Information	CONFIRMED	2021-01-09	2021-01-10	MALE	RESOLVED	No	No	No	No	No	No
3131866	74713	Sporadic	19 and younger	Etobicoke West Mall	M9C	Community	CONFIRMED	2021-01-07	2021-01-12	FEMALE	RESOLVED	No	No	No	No	No	No
3131867	74714	Sporadic	30 to 39 Years	Oakwood Village	M6C	Community	CONFIRMED	2021-01-03	2021-01-12	FEMALE	RESOLVED	No	No	No	No	No	No
3131868	74715	Sporadic	70 to 79 Years	Weston	M9N	Community	CONFIRMED	2021-01-02	2021-01-10	MALE	RESOLVED	No	No	No	No	No	No
3131869	74716	Sporadic	40 to 49 Years	West Hill	M1E	No Information	CONFIRMED	2021-01-10	2021-01-15	MALE	RESOLVED	No	No	No	No	No	No
3131870	74717	Sporadic	30 to 39 Years	L'Amoreaux	M1W	No Information	CONFIRMED	2021-01-06	2021-01-12	MALE	RESOLVED	No	No	No	No	No	No
3131871	74718	Sporadic	30 to 39 Years	Rexdale-Kipling	M9W	No Information	CONFIRMED	2021-01-10	2021-01-16	MALE	RESOLVED	No	No	No	No	No	No
3131872	74719	Outbreak Associated	50 to 59 Years	Centennial Scarborough	M1C	Outbreaks, Healthcare Institutions	CONFIRMED	2021-01-11	2021-01-18	FEMALE	RESOLVED	No	No	No	No	No	No
3131873	74720	Outbreak Associated	30 to 39 Years	Black Creek	M3N	Outbreaks, Other Settings	CONFIRMED	2021-01-02	2021-01-08	MALE	RESOLVED	No	No	No	No	No	No
3131874	74721	Sporadic	80 to 89 Years	Westminster-Branson	M2R	No Information	CONFIRMED	2021-01-07	2021-01-07	FEMALE	RESOLVED	No	No	No	Yes	No	No
3131875	74722	Sporadic	20 to 29 Years	Bay Street Corridor	M5S	Community	CONFIRMED	2021-01-14	2021-01-15	MALE	RESOLVED	No	No	No	No	No	No
3131876	74723	Sporadic	30 to 39 Years	Long Branch	M8W	Close Contact	CONFIRMED	2021-01-07	2021-01-16	FEMALE	RESOLVED	No	No	No	No	No	No
3131877	74724	Sporadic	50 to 59 Years	Scarborough Village	M1J	No Information	CONFIRMED	2021-01-09	2021-01-12	FEMALE	RESOLVED	No	No	No	No	No	No
3131878	74725	Sporadic	19 and younger	Dovercourt-Wallace Emerson-Junction	M6P	Household Contact	CONFIRMED	2021-01-11	2021-01-12	FEMALE	RESOLVED	No	No	No	No	No	No
3131879	74726	Sporadic	40 to 49 Years	Brookhaven-Amesbury	M6M	Community	CONFIRMED	2021-01-12	2021-01-17	MALE	RESOLVED	No	No	No	No	No	No
3131880	74727	Sporadic	40 to 49 Years	Oakridge	M1L	No Information	CONFIRMED	2021-01-11	2021-01-14	MALE	RESOLVED	No	No	No	No	No	No
3131881	74728	Sporadic	30 to 39 Years	Agincourt North	M1V	No Information	CONFIRMED	2021-01-14	2021-01-16	MALE	RESOLVED	No	No	No	No	No	No
3131882	74729	Sporadic	80 to 89 Years	Victoria Village	M4A	Community	CONFIRMED	2021-01-07	2021-01-11	MALE	FATAL	No	No	No	Yes	No	No
3131883	74730	Sporadic	20 to 29 Years	Islington-City Centre West	M9B	Community	CONFIRMED	2021-01-09	2021-01-16	MALE	RESOLVED	No	No	No	No	No	No
3131884	74731	Outbreak Associated	30 to 39 Years	Playter Estates-Danforth	M4K	Outbreaks, Congregate Settings	CONFIRMED	2021-01-09	2021-01-11	MALE	RESOLVED	No	No	No	No	No	No
3131885	74732	Sporadic	19 and younger	Rexdale-Kipling	M9W	Household Contact	CONFIRMED	2021-01-13	2021-01-15	FEMALE	RESOLVED	No	No	No	No	No	No
3131886	74733	Sporadic	50 to 59 Years	Weston	M9N	No Information	CONFIRMED	2021-01-13	2021-01-16	FEMALE	RESOLVED	No	No	No	No	No	No
3131887	74734	Sporadic	40 to 49 Years	Downsview-Roding-CFB	M3M	Close Contact	PROBABLE	2021-01-11	2021-01-11	MALE	RESOLVED	No	No	No	No	No	No
3131888	74735	Sporadic	60 to 69 Years	West Humber-Clairville	M9V	Community	CONFIRMED	2021-01-02	2021-01-11	MALE	RESOLVED	No	No	No	No	No	No
3131889	74736	Sporadic	70 to 79 Years	Bendale	M1P	No Information	CONFIRMED	2021-01-14	2021-01-17	MALE	RESOLVED	No	No	No	No	No	No
3131890	74737	Sporadic	60 to 69 Years	York University Heights	M3J	Community	CONFIRMED	2021-01-02	2021-01-15	FEMALE	RESOLVED	No	No	No	No	No	No
3131891	74738	Sporadic	19 and younger	Broadview North	M4K	No Information	CONFIRMED	2021-01-15	2021-01-17	MALE	RESOLVED	No	No	No	No	No	No
3131892	74739	Sporadic	20 to 29 Years	Niagara	M5V	No Information	CONFIRMED	2021-01-05	2021-01-15	MALE	RESOLVED	No	No	No	No	No	No
3131893	74740	Outbreak Associated	50 to 59 Years	O'Connor-Parkview	M4B	Outbreaks, Other Settings	CONFIRMED	2021-01-10	2021-01-14	MALE	RESOLVED	No	No	No	No	No	No
3131894	74741	Sporadic	20 to 29 Years	Glenfield-Jane Heights	M3N	No Information	CONFIRMED	2021-01-12	2021-01-16	MALE	RESOLVED	No	No	No	No	No	No
3131895	74742	Sporadic	70 to 79 Years	Wexford/Maryvale	M1R	No Information	CONFIRMED	2021-01-14	2021-01-16	MALE	RESOLVED	No	No	No	Yes	No	No
3131896	74743	Sporadic	19 and younger	Pleasant View	M2H	Household Contact	PROBABLE	2021-01-11	2021-01-12	FEMALE	RESOLVED	No	No	No	No	No	No
3131897	74744	Sporadic	40 to 49 Years	Milliken	M1V	Outbreaks, Other Settings	CONFIRMED	2021-01-08	2021-01-16	MALE	RESOLVED	No	No	No	No	No	No
3131898	74745	Sporadic	60 to 69 Years	Little Portugal	M6J	Community	CONFIRMED	2021-01-11	2021-01-13	MALE	RESOLVED	No	No	No	No	No	No
3131899	74746	Sporadic	40 to 49 Years	Mount Olive-Silverstone-Jamestown	M9V	Community	CONFIRMED	2021-01-08	2021-01-14	MALE	RESOLVED	No	No	No	No	No	No
3131900	74747	Sporadic	60 to 69 Years	Bayview Woods-Steeles	M2M	Household Contact	CONFIRMED	2021-01-08	2021-01-14	MALE	RESOLVED	No	No	No	No	No	No
3131901	74748	Sporadic	30 to 39 Years	Downsview-Roding-CFB	M3M	No Information	CONFIRMED	2021-01-08	2021-01-14	FEMALE	RESOLVED	No	No	No	No	No	No
3131902	74749	Outbreak Associated	50 to 59 Years	Westminster-Branson	M2R	Outbreaks, Healthcare Institutions	CONFIRMED	2021-01-02	2021-01-10	FEMALE	RESOLVED	No	No	No	No	No	No
3131903	74750	Sporadic	20 to 29 Years	Eglinton East	M1J	Community	CONFIRMED	2021-01-10	2021-01-15	FEMALE	RESOLVED	No	No	No	No	No	No
3131904	74751	Sporadic	60 to 69 Years	Steeles	M1W	Community	CONFIRMED	2021-01-13	2021-01-14	MALE	RESOLVED	No	No	No	No	No	No
3131905	74752	Sporadic	60 to 69 Years	Bathurst Manor	M3H	No Information	CONFIRMED	2021-01-13	2021-01-14	FEMALE	RESOLVED	No	No	No	Yes	No	No
3131906	74753	Sporadic	40 to 49 Years	Kennedy Park	M1K	Household Contact	CONFIRMED	2021-01-03	2021-01-12	FEMALE	RESOLVED	No	No	No	No	No	No
3131907	74754	Sporadic	19 and younger	Flemingdon Park	M3C	Household Contact	CONFIRMED	2021-01-15	2021-01-16	FEMALE	RESOLVED	No	No	No	No	No	No
3131908	74755	Sporadic	40 to 49 Years	York University Heights	M3J	Close Contact	CONFIRMED	2021-01-04	2021-01-11	MALE	RESOLVED	No	No	No	No	No	No
3131909	74756	Outbreak Associated	50 to 59 Years	Agincourt South-Malvern West	M1S	Outbreaks, Other Settings	CONFIRMED	2021-01-13	2021-01-16	FEMALE	RESOLVED	No	No	No	No	No	No
3131910	74757	Sporadic	19 and younger	The Beaches	M4L	No Information	CONFIRMED	2021-01-08	2021-01-09	MALE	RESOLVED	No	No	No	No	No	No
3131911	74758	Sporadic	30 to 39 Years	Dovercourt-Wallace Emerson-Junction	M6G	Community	CONFIRMED	2021-01-12	2021-01-15	FEMALE	RESOLVED	No	No	No	No	No	No
3131912	74759	Sporadic	19 and younger	Briar Hill - Belgravia	M6E	No Information	CONFIRMED	2021-01-04	2021-01-08	FEMALE	RESOLVED	No	No	No	No	No	No
3131913	74760	Sporadic	50 to 59 Years	Woburn	M1H	Household Contact	CONFIRMED	2021-01-11	2021-01-15	FEMALE	RESOLVED	No	No	No	No	No	No
3131914	74761	Sporadic	19 and younger	Edenbridge-Humber Valley	M9A	Close Contact	CONFIRMED	2021-01-07	2021-01-13	FEMALE	RESOLVED	No	No	No	No	No	No
3131915	74762	Sporadic	20 to 29 Years	South Riverdale	M4M	Community	CONFIRMED	2020-12-25	2021-01-11	MALE	RESOLVED	No	No	No	No	No	No
3131916	74763	Sporadic	50 to 59 Years	Willowridge-Martingrove-Richview	M9P	Outbreaks, Other Settings	CONFIRMED	2021-01-12	2021-01-16	MALE	RESOLVED	No	No	No	No	No	No
3131917	74764	Sporadic	60 to 69 Years	Pelmo Park-Humberlea	M9N	Community	CONFIRMED	2021-01-11	2021-01-17	FEMALE	RESOLVED	No	No	No	No	No	No
3131918	74765	Sporadic	19 and younger	Humber Heights-Westmount	M9P	Community	CONFIRMED	2021-01-09	2021-01-13	FEMALE	RESOLVED	No	No	No	No	No	No
3131919	74766	Sporadic	20 to 29 Years	South Riverdale	M4M	No Information	CONFIRMED	2021-01-15	2021-01-17	FEMALE	RESOLVED	No	No	No	No	No	No
3131920	74767	Sporadic	50 to 59 Years	Church-Yonge Corridor	M4Y	Household Contact	PROBABLE	2021-01-10	2021-01-14	MALE	RESOLVED	No	No	No	No	No	No
3131921	74768	Sporadic	30 to 39 Years	Mount Dennis	M6M	Community	CONFIRMED	2021-01-10	2021-01-15	FEMALE	RESOLVED	No	No	No	No	No	No
3131922	74769	Sporadic	19 and younger	Yorkdale-Glen Park	M6B	Household Contact	CONFIRMED	2021-01-03	2021-01-11	MALE	RESOLVED	No	No	No	No	No	No
3131923	74770	Sporadic	50 to 59 Years	Thorncliffe Park	M4H	No Information	CONFIRMED	2021-01-13	2021-01-16	MALE	RESOLVED	No	No	No	No	No	No
3131924	74771	Sporadic	19 and younger	Eglinton East	M1K	No Information	CONFIRMED	2021-01-09	2021-01-13	MALE	RESOLVED	No	No	No	No	No	No
3131925	74772	Sporadic	60 to 69 Years	Black Creek	M3N	No Information	CONFIRMED	2021-01-14	2021-01-17	FEMALE	RESOLVED	No	No	No	Yes	No	No
3131926	74773	Outbreak Associated	40 to 49 Years	Englemount-Lawrence	M6A	Outbreaks, Healthcare Institutions	CONFIRMED	2021-01-09	2021-01-12	FEMALE	RESOLVED	No	No	No	No	No	No
3131927	74774	Sporadic	20 to 29 Years	Hillcrest Village	M2H	Outbreaks, Other Settings	CONFIRMED	2021-01-14	2021-01-16	MALE	RESOLVED	No	No	No	No	No	No
3131928	74775	Sporadic	30 to 39 Years	Islington-City Centre West	M9B	Community	CONFIRMED	2021-01-14	2021-01-15	MALE	RESOLVED	No	No	No	No	No	No
3131929	74776	Sporadic	50 to 59 Years	Brookhaven-Amesbury	M6M	No Information	CONFIRMED	2021-01-15	2021-01-16	FEMALE	RESOLVED	No	No	No	No	No	No
3131930	74777	Outbreak Associated	70 to 79 Years	West Humber-Clairville	M9W	Outbreaks, Healthcare Institutions	CONFIRMED	2021-01-08	2021-01-11	MALE	RESOLVED	No	No	No	No	No	No
3131931	74779	Sporadic	30 to 39 Years	Wexford/Maryvale	M1R	No Information	CONFIRMED	2021-01-11	2021-01-17	FEMALE	RESOLVED	No	No	No	No	No	No
3131932	74780	Sporadic	19 and younger	Oakridge	M1L	Household Contact	CONFIRMED	2021-01-04	2021-01-12	MALE	RESOLVED	No	No	No	No	No	No
3131933	74781	Sporadic	20 to 29 Years	Kingsview Village-The Westway	M9R	No Information	CONFIRMED	2021-01-10	2021-01-16	MALE	RESOLVED	No	No	No	No	No	No
3131934	74782	Sporadic	70 to 79 Years	L'Amoreaux	M1W	Community	CONFIRMED	2021-01-13	2021-01-14	MALE	RESOLVED	No	No	No	No	No	No
3131935	74783	Sporadic	40 to 49 Years	Mount Olive-Silverstone-Jamestown	M9V	Community	CONFIRMED	2021-01-09	2021-01-14	FEMALE	RESOLVED	No	No	No	No	No	No
3131936	74784	Sporadic	50 to 59 Years	Dorset Park	M1P	No Information	CONFIRMED	2021-01-10	2021-01-18	FEMALE	RESOLVED	No	No	No	No	No	No
3131937	74785	Sporadic	19 and younger	Kensington-Chinatown	M5T	Household Contact	CONFIRMED	2021-01-12	2021-01-15	FEMALE	RESOLVED	No	No	No	No	No	No
3131938	74786	Sporadic	50 to 59 Years	Glenfield-Jane Heights	M3N	Community	CONFIRMED	2021-01-11	2021-01-15	MALE	RESOLVED	No	No	No	No	No	No
3131939	74787	Outbreak Associated	90 and older	Englemount-Lawrence	M6A	Outbreaks, Healthcare Institutions	CONFIRMED	2021-01-08	2021-01-11	FEMALE	RESOLVED	No	No	No	No	No	No
3131940	74788	Sporadic	60 to 69 Years	Agincourt North	M1V	No Information	CONFIRMED	2021-01-05	2021-01-11	MALE	RESOLVED	No	No	No	No	No	No
3131941	74789	Sporadic	20 to 29 Years	Woburn	M1G	Community	CONFIRMED	2021-01-09	2021-01-12	MALE	RESOLVED	No	No	No	No	No	No
3131942	74790	Sporadic	40 to 49 Years	Victoria Village	M4A	Community	CONFIRMED	2021-01-05	2021-01-14	MALE	RESOLVED	No	No	No	No	No	No
3131943	74791	Sporadic	40 to 49 Years	Leaside-Bennington	M4G	Close Contact	CONFIRMED	2021-01-05	2021-01-11	FEMALE	RESOLVED	No	No	No	No	No	No
3131944	74792	Sporadic	20 to 29 Years	Maple Leaf	M6L	No Information	CONFIRMED	2021-01-08	2021-01-11	MALE	RESOLVED	No	No	No	No	No	No
3131945	74793	Sporadic	30 to 39 Years	Mount Dennis	M6N	Household Contact	CONFIRMED	2021-01-12	2021-01-14	MALE	RESOLVED	No	No	No	No	No	No
3131946	74794	Sporadic	50 to 59 Years	South Riverdale	M4M	Close Contact	CONFIRMED	2021-01-14	2021-01-15	MALE	RESOLVED	No	No	No	No	No	No
3131947	74795	Sporadic	60 to 69 Years	Glenfield-Jane Heights	M3N	No Information	CONFIRMED	2021-01-01	2021-01-12	MALE	RESOLVED	No	No	No	Yes	No	No
3131948	74796	Sporadic	20 to 29 Years	York University Heights	M3J	No Information	CONFIRMED	2021-01-06	2021-01-12	MALE	RESOLVED	No	No	No	No	No	No
3131949	74797	Outbreak Associated	90 and older	Tam O'Shanter-Sullivan	M1T	Outbreaks, Healthcare Institutions	CONFIRMED	2021-01-12	2021-01-13	FEMALE	RESOLVED	No	No	No	Yes	No	No
3131950	74798	Sporadic	60 to 69 Years	North St. James Town	M4X	Community	CONFIRMED	2021-01-13	2021-01-15	MALE	RESOLVED	No	No	No	No	No	No
3131951	74799	Sporadic	19 and younger	Morningside	M1G	Household Contact	CONFIRMED	2021-01-09	2021-01-11	MALE	RESOLVED	No	No	No	No	No	No
3131952	74800	Sporadic	30 to 39 Years	Willowridge-Martingrove-Richview	M9R	Community	CONFIRMED	2021-01-13	2021-01-14	MALE	RESOLVED	No	No	No	No	No	No
3131953	74801	Sporadic	19 and younger	Glenfield-Jane Heights	M3N	Household Contact	CONFIRMED	2021-01-12	2021-01-13	MALE	RESOLVED	No	No	No	No	No	No
3131954	74802	Sporadic	30 to 39 Years	Downsview-Roding-CFB	M3L	Community	CONFIRMED	2021-01-12	2021-01-14	FEMALE	RESOLVED	No	No	No	No	No	No
3131955	74803	Sporadic	60 to 69 Years	Newtonbrook West	M2R	No Information	CONFIRMED	2021-01-07	2021-01-09	FEMALE	RESOLVED	No	No	No	No	No	No
3131956	74804	Outbreak Associated	60 to 69 Years	Woburn	M1H	Outbreaks, Other Settings	CONFIRMED	2021-01-13	2021-01-15	MALE	RESOLVED	No	No	No	Yes	No	No
3131957	74805	Sporadic	30 to 39 Years	Cabbagetown-South St. James Town	M4X	No Information	CONFIRMED	2020-12-31	2021-01-13	FEMALE	RESOLVED	No	No	No	No	No	No
3131958	74806	Sporadic	50 to 59 Years	Highland Creek	M1C	Community	CONFIRMED	2021-01-14	2021-01-17	FEMALE	RESOLVED	No	No	No	No	No	No
3131959	74807	Sporadic	40 to 49 Years	Downsview-Roding-CFB	M3K	No Information	CONFIRMED	2021-01-07	2021-01-11	MALE	RESOLVED	No	No	No	No	No	No
3131960	74808	Sporadic	30 to 39 Years	Scarborough Village	M1J	Household Contact	CONFIRMED	2021-01-05	2021-01-13	FEMALE	RESOLVED	No	No	No	No	No	No
3131961	74809	Sporadic	40 to 49 Years	Parkwoods-Donalda	M3A	Outbreaks, Other Settings	CONFIRMED	2021-01-15	2021-01-17	FEMALE	RESOLVED	No	No	No	No	No	No
3131962	74811	Sporadic	40 to 49 Years	Rouge	M1B	No Information	CONFIRMED	2021-01-07	2021-01-12	FEMALE	RESOLVED	No	No	No	No	No	No
3131963	74812	Sporadic	40 to 49 Years	Steeles	M1W	No Information	CONFIRMED	2021-01-04	2021-01-08	FEMALE	RESOLVED	No	No	No	No	No	No
3131964	74813	Sporadic	20 to 29 Years	Yorkdale-Glen Park	M6B	No Information	CONFIRMED	2021-01-11	2021-01-14	FEMALE	RESOLVED	No	No	No	No	No	No
3131965	74814	Outbreak Associated	30 to 39 Years	Woburn	M1G	Outbreaks, Healthcare Institutions	CONFIRMED	2021-01-14	2021-01-16	FEMALE	RESOLVED	No	No	No	No	No	No
3131966	74815	Sporadic	30 to 39 Years	Agincourt North	M1V	Community	CONFIRMED	2021-01-13	2021-01-16	FEMALE	RESOLVED	No	No	No	No	No	No
3131967	74816	Sporadic	19 and younger	Pelmo Park-Humberlea	M9M	Household Contact	CONFIRMED	2021-01-12	2021-01-12	FEMALE	RESOLVED	No	No	No	No	No	No
3131968	74817	Sporadic	50 to 59 Years		M1J	Community	CONFIRMED	2021-01-10	2021-01-12	MALE	RESOLVED	No	No	No	No	No	No
3131969	74818	Sporadic	30 to 39 Years	Rouge	M1X	No Information	CONFIRMED	2021-01-05	2021-01-12	MALE	RESOLVED	No	No	No	No	No	No
3131970	74819	Sporadic	30 to 39 Years	O'Connor-Parkview	M4B	No Information	CONFIRMED	2021-01-11	2021-01-15	MALE	RESOLVED	No	No	No	No	No	No
3131971	74820	Sporadic	30 to 39 Years	Rockcliffe-Smythe	M6N	No Information	CONFIRMED	2020-12-31	2021-01-15	FEMALE	RESOLVED	No	No	No	No	No	No
3131972	74821	Sporadic	30 to 39 Years	Mimico (includes Humber Bay Shores)	M8V	No Information	CONFIRMED	2021-01-12	2021-01-16	FEMALE	RESOLVED	No	No	No	No	No	No
3131973	74822	Sporadic	20 to 29 Years	Rockcliffe-Smythe	M6N	No Information	CONFIRMED	2021-01-12	2021-01-12	FEMALE	RESOLVED	No	No	No	No	No	No
3131974	74823	Outbreak Associated	80 to 89 Years		M9B	Outbreaks, Healthcare Institutions	CONFIRMED	2021-01-13	2021-01-14	FEMALE	RESOLVED	No	No	No	No	No	No
3131975	74824	Sporadic	20 to 29 Years	Clairlea-Birchmount	M1L	Household Contact	CONFIRMED	2021-01-06	2021-01-11	MALE	RESOLVED	No	No	No	No	No	No
3131976	74825	Sporadic	30 to 39 Years	Bayview Village	M2J	No Information	CONFIRMED	2021-01-09	2021-01-12	MALE	RESOLVED	No	No	No	No	No	No
3131977	74826	Sporadic	50 to 59 Years	Mount Olive-Silverstone-Jamestown	M9V	Community	CONFIRMED	2021-01-09	2021-01-10	MALE	RESOLVED	No	No	No	No	No	No
3131978	74827	Sporadic	20 to 29 Years	Bendale	M1P	Community	CONFIRMED	2021-01-14	2021-01-15	FEMALE	RESOLVED	No	No	No	No	No	No
3131979	74828	Sporadic	50 to 59 Years	Dorset Park	M1P	No Information	CONFIRMED	2020-12-30	2021-01-12	FEMALE	RESOLVED	No	No	No	No	No	No
3131980	74829	Sporadic	30 to 39 Years	Bedford Park-Nortown	M5M	Community	CONFIRMED	2021-01-15	2021-01-16	FEMALE	RESOLVED	No	No	No	No	No	No
3131981	74830	Sporadic	20 to 29 Years	Rouge	M1B	Community	CONFIRMED	2021-01-08	2021-01-12	MALE	RESOLVED	No	No	No	No	No	No
3131982	74831	Sporadic	30 to 39 Years	Henry Farm	M2J	No Information	CONFIRMED	2021-01-09	2021-01-11	MALE	RESOLVED	No	No	No	No	No	No
3131983	74832	Sporadic	40 to 49 Years	Keelesdale-Eglinton West	M6M	No Information	CONFIRMED	2021-01-09	2021-01-13	MALE	RESOLVED	No	No	No	No	No	No
3131984	74833	Sporadic	20 to 29 Years	Westminster-Branson	M2R	No Information	CONFIRMED	2021-01-11	2021-01-12	MALE	RESOLVED	No	No	No	No	No	No
3131985	74834	Sporadic	19 and younger	York University Heights	M3J	Household Contact	CONFIRMED	2021-01-10	2021-01-10	MALE	RESOLVED	No	No	No	No	No	No
3131986	74835	Sporadic	40 to 49 Years	Malvern	M1B	No Information	CONFIRMED	2021-01-07	2021-01-12	FEMALE	RESOLVED	No	No	No	No	No	No
3131987	74836	Sporadic	30 to 39 Years	Glenfield-Jane Heights	M3N	Household Contact	CONFIRMED	2021-01-13	2021-01-15	FEMALE	RESOLVED	No	No	No	No	No	No
3131988	74837	Outbreak Associated	60 to 69 Years	Eglinton East	M1J	Outbreaks, Healthcare Institutions	CONFIRMED	2021-01-14	2021-01-16	FEMALE	RESOLVED	No	No	No	No	No	No
3131989	74838	Sporadic	60 to 69 Years	Scarborough Village	M1J	No Information	CONFIRMED	2021-01-10	2021-01-15	FEMALE	RESOLVED	No	No	No	No	No	No
3131990	74839	Sporadic	19 and younger	Maple Leaf	M6L	Household Contact	CONFIRMED	2021-01-11	2021-01-12	MALE	RESOLVED	No	No	No	No	No	No
3131991	74840	Sporadic	40 to 49 Years	Roncesvalles	M6R	No Information	CONFIRMED	2021-01-11	2021-01-14	MALE	RESOLVED	No	No	No	No	No	No
3131992	74841	Sporadic	50 to 59 Years	Humber Summit	M9L	Community	CONFIRMED	2021-01-09	2021-01-11	FEMALE	RESOLVED	No	No	No	No	No	No
3131993	74842	Sporadic	50 to 59 Years	Woburn	M1G	Community	CONFIRMED	2021-01-15	2021-01-16	MALE	RESOLVED	No	No	No	No	No	No
3131994	74843	Outbreak Associated	60 to 69 Years	Milliken	M1V	Outbreaks, Healthcare Institutions	CONFIRMED	2021-01-10	2021-01-13	FEMALE	RESOLVED	No	No	No	No	No	No
3131995	74844	Sporadic	60 to 69 Years	Westminster-Branson	M2R	Household Contact	CONFIRMED	2020-12-26	2021-01-09	MALE	RESOLVED	No	No	No	No	No	No
3131996	74845	Sporadic	30 to 39 Years	Etobicoke West Mall	M9C	No Information	CONFIRMED	2021-01-01	2021-01-14	MALE	RESOLVED	No	No	No	No	No	No
3131997	74846	Sporadic	40 to 49 Years	Oakwood Village	M6E	No Information	CONFIRMED	2021-01-07	2021-01-11	FEMALE	RESOLVED	No	No	No	No	No	No
3131998	74847	Sporadic	20 to 29 Years	Moss Park	M5A	No Information	CONFIRMED	2021-01-12	2021-01-13	MALE	RESOLVED	No	No	No	No	No	No
3131999	74848	Sporadic	20 to 29 Years	Malvern	M1B	No Information	CONFIRMED	2021-01-08	2021-01-10	FEMALE	RESOLVED	No	No	No	No	No	No
3132000	74849	Sporadic	50 to 59 Years			No Information	CONFIRMED	2021-01-02	2021-01-04	MALE	RESOLVED	No	No	No	No	No	No
3132001	74850	Outbreak Associated	19 and younger	Islington-City Centre West	M8Z	Outbreaks, Other Settings	CONFIRMED	2021-01-14	2021-01-15	MALE	RESOLVED	No	No	No	No	No	No
3132002	74851	Sporadic	50 to 59 Years	Glenfield-Jane Heights	M3L	No Information	CONFIRMED	2021-01-02	2021-01-10	MALE	RESOLVED	No	No	No	No	No	No
3132003	74852	Sporadic	20 to 29 Years	York University Heights	M3J	No Information	CONFIRMED	2021-01-07	2021-01-15	FEMALE	RESOLVED	No	No	No	No	No	No
3132004	74853	Sporadic	50 to 59 Years	Highland Creek	M1C	Community	CONFIRMED	2021-01-10	2021-01-17	FEMALE	RESOLVED	No	No	No	No	No	No
3132005	74854	Sporadic	50 to 59 Years	Taylor-Massey	M4C	No Information	CONFIRMED	2021-01-07	2021-01-13	MALE	RESOLVED	No	No	No	No	No	No
3132006	74855	Sporadic	20 to 29 Years	Stonegate-Queensway	M8Y	No Information	CONFIRMED	2021-01-08	2021-01-17	MALE	RESOLVED	No	No	No	No	No	No
3132007	74856	Sporadic	50 to 59 Years	York University Heights	M3J	No Information	CONFIRMED	2021-01-11	2021-01-11	MALE	RESOLVED	No	No	No	No	No	No
3132008	74857	Sporadic	30 to 39 Years		M8V	No Information	CONFIRMED	2021-01-06	2021-01-08	MALE	RESOLVED	No	No	No	No	No	No
3132009	74858	Sporadic	19 and younger	Keelesdale-Eglinton West	M6M	Community	CONFIRMED	2021-01-14	2021-01-16	MALE	RESOLVED	No	No	No	No	No	No
3132010	74859	Sporadic	30 to 39 Years	Oakwood Village	M6E	No Information	CONFIRMED	2021-01-08	2021-01-10	FEMALE	RESOLVED	No	No	No	No	No	No
3132011	74860	Sporadic	50 to 59 Years	Briar Hill - Belgravia	M6B	Household Contact	CONFIRMED	2021-01-10	2021-01-12	FEMALE	RESOLVED	No	No	No	No	No	No
3132012	74861	Sporadic	20 to 29 Years	Mount Olive-Silverstone-Jamestown	M9V	No Information	CONFIRMED	2021-01-07	2021-01-12	MALE	RESOLVED	No	No	No	No	No	No
3132013	74862	Outbreak Associated	80 to 89 Years	Scarborough Village	M1M	Outbreaks, Healthcare Institutions	CONFIRMED	2021-01-14	2021-01-15	FEMALE	RESOLVED	No	No	No	No	No	No
3132014	74863	Sporadic	60 to 69 Years	Willowridge-Martingrove-Richview	M9R	No Information	CONFIRMED	2021-01-01	2021-01-11	FEMALE	RESOLVED	No	No	No	No	No	No
3132015	74864	Sporadic	19 and younger	Weston	M9N	No Information	CONFIRMED	2021-01-10	2021-01-11	MALE	RESOLVED	No	No	No	No	No	No
3132016	74865	Sporadic	50 to 59 Years	Bedford Park-Nortown	M5M	Community	CONFIRMED	2021-01-09	2021-01-11	FEMALE	RESOLVED	No	No	No	No	No	No
3132017	74866	Sporadic	20 to 29 Years	Old East York	M4C	No Information	CONFIRMED	2021-01-07	2021-01-13	FEMALE	RESOLVED	No	No	No	No	No	No
3132018	74867	Sporadic	19 and younger	Black Creek	M3N	Household Contact	CONFIRMED	2021-01-11	2021-01-12	FEMALE	RESOLVED	No	No	No	No	No	No
3132019	74868	Outbreak Associated	80 to 89 Years	Annex	M5R	Outbreaks, Healthcare Institutions	CONFIRMED	2021-01-11	2021-01-14	FEMALE	RESOLVED	No	No	No	No	No	No
3132020	74869	Sporadic	19 and younger	Ionview	M1K	Household Contact	CONFIRMED	2021-01-07	2021-01-11	FEMALE	RESOLVED	No	No	No	No	No	No
3132021	74870	Sporadic	60 to 69 Years	Brookhaven-Amesbury	M6M	Community	CONFIRMED	2021-01-08	2021-01-14	MALE	RESOLVED	No	No	No	No	No	No
3132022	74871	Sporadic	40 to 49 Years	Broadview North	M4K	Community	CONFIRMED	2021-01-06	2021-01-11	FEMALE	RESOLVED	No	No	No	No	No	No
3132023	74872	Sporadic	20 to 29 Years	Alderwood	M8W	No Information	CONFIRMED	2021-01-14	2021-01-15	FEMALE	RESOLVED	No	No	No	No	No	No
3132024	74873	Outbreak Associated	40 to 49 Years	The Beaches	M4E	Outbreaks, Healthcare Institutions	CONFIRMED	2021-01-08	2021-01-12	FEMALE	RESOLVED	No	No	No	Yes	No	No
3132025	74874	Sporadic	50 to 59 Years	Woburn	M1H	No Information	CONFIRMED	2021-01-06	2021-01-12	MALE	RESOLVED	No	No	No	No	No	No
3132026	74875	Sporadic	30 to 39 Years	Scarborough Village	M1J	Household Contact	PROBABLE	2021-01-09	2021-01-16	MALE	RESOLVED	No	No	No	No	No	No
3132027	74876	Sporadic	40 to 49 Years	Bathurst Manor	M3H	No Information	CONFIRMED	2021-01-07	2021-01-11	MALE	RESOLVED	No	No	No	No	No	No
3132028	74877	Sporadic	60 to 69 Years	Humbermede	M9M	No Information	CONFIRMED	2021-01-02	2021-01-11	MALE	RESOLVED	No	No	No	Yes	Yes	No
3132029	74878	Sporadic	60 to 69 Years	Black Creek	M3N	Community	CONFIRMED	2021-01-12	2021-01-15	FEMALE	RESOLVED	No	No	No	Yes	No	No
3132030	74879	Sporadic	19 and younger	Humbermede	M9M	No Information	CONFIRMED	2021-01-11	2021-01-16	MALE	RESOLVED	No	No	No	No	No	No
3132031	74880	Sporadic	30 to 39 Years	Islington-City Centre West	M9B	Community	CONFIRMED	2021-01-12	2021-01-17	MALE	RESOLVED	No	No	No	No	No	No
3132032	74881	Sporadic	40 to 49 Years	West Humber-Clairville	M9W	Community	CONFIRMED	2021-01-13	2021-01-15	MALE	RESOLVED	No	No	No	No	No	No
3132033	74882	Sporadic	40 to 49 Years	Milliken	M1V	Close Contact	CONFIRMED	2021-01-05	2021-01-13	FEMALE	RESOLVED	No	No	No	No	No	No
3132034	74883	Sporadic	40 to 49 Years	Mount Olive-Silverstone-Jamestown	M9V	No Information	CONFIRMED	2021-01-11	2021-01-12	FEMALE	RESOLVED	No	No	No	No	No	No
3132035	74884	Sporadic	20 to 29 Years	Malvern	M1B	No Information	CONFIRMED	2021-01-07	2021-01-14	FEMALE	RESOLVED	No	No	No	No	No	No
3132036	74885	Sporadic	30 to 39 Years	Malvern	M1B	Community	CONFIRMED	2021-01-01	2021-01-11	FEMALE	RESOLVED	No	No	No	No	No	No
3132037	74886	Outbreak Associated	80 to 89 Years	Centennial Scarborough	M1C	Outbreaks, Healthcare Institutions	CONFIRMED	2021-01-09	2021-01-11	MALE	RESOLVED	No	No	No	No	No	No
3132038	74887	Sporadic	60 to 69 Years	Rockcliffe-Smythe	M6N	No Information	CONFIRMED	2020-12-31	2021-01-15	MALE	RESOLVED	No	No	No	No	No	No
3132039	74888	Outbreak Associated	90 and older	Englemount-Lawrence	M6A	Outbreaks, Healthcare Institutions	CONFIRMED	2021-01-14	2021-01-16	MALE	RESOLVED	No	No	No	No	No	No
3132040	74889	Sporadic	70 to 79 Years	Caledonia-Fairbank	M6E	No Information	CONFIRMED	2021-01-14	2021-01-17	FEMALE	RESOLVED	No	No	No	Yes	No	No
3132041	74890	Sporadic	20 to 29 Years	Mount Olive-Silverstone-Jamestown	M9V	Community	CONFIRMED	2021-01-14	2021-01-15	MALE	RESOLVED	No	No	No	No	No	No
3132042	74891	Sporadic	70 to 79 Years	Black Creek	M3N	Household Contact	CONFIRMED	2020-12-26	2021-01-02	MALE	FATAL	No	No	No	No	No	No
3132043	74892	Sporadic	70 to 79 Years	Steeles	M1W	Household Contact	CONFIRMED	2021-01-05	2021-01-12	FEMALE	RESOLVED	No	No	No	No	No	No
3132044	74893	Sporadic	19 and younger	Trinity-Bellwoods	M6J	Household Contact	PROBABLE	2021-01-11	2021-01-13	MALE	RESOLVED	No	No	No	No	No	No
3132045	74894	Sporadic	40 to 49 Years	Thistletown-Beaumond Heights	M9V	No Information	CONFIRMED	2021-01-07	2021-01-13	MALE	RESOLVED	No	No	No	No	No	No
3132046	74895	Sporadic	70 to 79 Years	Weston	M9N	Community	CONFIRMED	2021-01-14	2021-01-17	MALE	RESOLVED	No	No	No	Yes	No	No
3132047	74896	Sporadic	30 to 39 Years	Weston-Pellam Park	M6N	No Information	CONFIRMED	2021-01-09	2021-01-13	MALE	RESOLVED	No	No	No	No	No	No
3132048	74897	Sporadic	20 to 29 Years	Dorset Park	M1P	No Information	CONFIRMED	2021-01-07	2021-01-12	FEMALE	RESOLVED	No	No	No	No	No	No
3132049	74898	Sporadic	40 to 49 Years	Bedford Park-Nortown	M6A	No Information	CONFIRMED	2021-01-09	2021-01-12	MALE	RESOLVED	No	No	No	No	No	No
3132050	74899	Sporadic	19 and younger	West Humber-Clairville	M9V	Household Contact	PROBABLE	2021-01-13	2021-01-13	MALE	RESOLVED	No	No	No	No	No	No
3132051	74900	Sporadic	80 to 89 Years	Westminster-Branson	M2R	No Information	CONFIRMED	2021-01-06	2021-01-11	FEMALE	RESOLVED	No	No	No	No	No	No
3132052	74901	Outbreak Associated	60 to 69 Years	Wychwood	M6G	Outbreaks, Healthcare Institutions	CONFIRMED	2021-01-12	2021-01-14	FEMALE	RESOLVED	No	No	No	No	No	No
3132053	74902	Sporadic	50 to 59 Years	Eglinton East	M1J	Community	CONFIRMED	2021-01-12	2021-01-14	FEMALE	RESOLVED	No	No	No	No	No	No
3132054	74903	Sporadic	19 and younger	Greenwood-Coxwell	M4L	Household Contact	CONFIRMED	2021-01-14	2021-01-15	MALE	RESOLVED	No	No	No	No	No	No
3132055	74904	Outbreak Associated	20 to 29 Years			Outbreaks, Congregate Settings	CONFIRMED	2021-01-08	2021-01-16	MALE	RESOLVED	No	No	No	No	No	No
3132056	74905	Sporadic	20 to 29 Years	Caledonia-Fairbank	M6E	No Information	CONFIRMED	2021-01-11	2021-01-12	FEMALE	RESOLVED	No	No	No	No	No	No
3132057	74906	Sporadic	50 to 59 Years	Woburn	M1G	No Information	CONFIRMED	2021-01-14	2021-01-15	FEMALE	RESOLVED	No	No	No	No	No	No
3132058	74907	Sporadic	50 to 59 Years	Mount Olive-Silverstone-Jamestown	M9V	Community	CONFIRMED	2021-01-12	2021-01-15	FEMALE	RESOLVED	No	No	No	No	No	No
3132059	74908	Sporadic	20 to 29 Years	Mount Olive-Silverstone-Jamestown	M9V	Community	CONFIRMED	2021-01-09	2021-01-11	FEMALE	RESOLVED	No	No	No	No	No	No
3132060	74909	Sporadic	90 and older	Malvern	M1B	No Information	CONFIRMED	2021-01-11	2021-01-13	MALE	RESOLVED	No	No	No	Yes	No	No
3132061	74910	Sporadic	19 and younger	Woburn	M1G	Household Contact	CONFIRMED	2021-01-08	2021-01-12	FEMALE	RESOLVED	No	No	No	No	No	No
3132062	74911	Sporadic	70 to 79 Years	Lawrence Park South	M4R	No Information	CONFIRMED	2021-01-09	2021-01-11	FEMALE	RESOLVED	No	No	No	No	No	No
3132063	74912	Sporadic	30 to 39 Years	Kingsview Village-The Westway	M9P	Household Contact	CONFIRMED	2021-01-04	2021-01-13	MALE	RESOLVED	No	No	No	No	No	No
3132064	74913	Sporadic	20 to 29 Years	Mount Olive-Silverstone-Jamestown	M9V	No Information	CONFIRMED	2021-01-05	2021-01-17	FEMALE	RESOLVED	No	No	No	No	No	No
3132065	74914	Sporadic	40 to 49 Years	Cliffcrest	M1M	Community	CONFIRMED	2021-01-07	2021-01-15	MALE	RESOLVED	No	No	No	No	No	No
3132066	74915	Sporadic	20 to 29 Years	Tam O'Shanter-Sullivan	M1T	No Information	CONFIRMED	2021-01-13	2021-01-15	MALE	RESOLVED	No	No	No	No	No	No
3132067	74916	Sporadic	50 to 59 Years	Kingsview Village-The Westway	M9P	No Information	CONFIRMED	2021-01-08	2021-01-10	FEMALE	RESOLVED	No	No	No	No	No	No
3132068	74917	Sporadic	19 and younger	Bendale	M1P	No Information	CONFIRMED	2021-01-12	2021-01-14	FEMALE	RESOLVED	No	No	No	No	No	No
3132069	74918	Sporadic	80 to 89 Years	Old East York	M4J	Community	CONFIRMED	2021-01-11	2021-01-11	FEMALE	RESOLVED	No	No	No	Yes	No	No
3132070	74919	Sporadic	60 to 69 Years	York University Heights	M3J	Community	CONFIRMED	2021-01-07	2021-01-11	MALE	RESOLVED	No	No	No	No	No	No
3132071	74920	Sporadic	19 and younger	Downsview-Roding-CFB	M3M	Household Contact	CONFIRMED	2021-01-08	2021-01-15	MALE	RESOLVED	No	No	No	No	No	No
3132072	74921	Sporadic	40 to 49 Years	Humewood-Cedarvale	M6C	No Information	CONFIRMED	2021-01-09	2021-01-12	FEMALE	RESOLVED	No	No	No	No	No	No
3132073	74922	Sporadic	50 to 59 Years	Ionview	M1K	No Information	CONFIRMED	2021-01-10	2021-01-11	FEMALE	RESOLVED	No	No	No	No	No	No
3132074	74923	Outbreak Associated	70 to 79 Years	Newtonbrook West	M2R	Outbreaks, Healthcare Institutions	CONFIRMED	2021-01-11	2021-01-13	MALE	RESOLVED	No	No	No	No	No	No
3132075	74924	Sporadic	20 to 29 Years	Willowdale West	M2R	Community	CONFIRMED	2021-01-08	2021-01-14	MALE	RESOLVED	No	No	No	No	No	No
3132076	74925	Sporadic	30 to 39 Years	Scarborough Village	M1J	Travel	CONFIRMED	2021-01-12	2021-01-16	MALE	RESOLVED	No	No	No	No	No	No
3132077	74927	Sporadic	40 to 49 Years	Oakridge	M1L	No Information	CONFIRMED	2021-01-05	2021-01-12	FEMALE	RESOLVED	No	No	No	No	No	No
3132078	74928	Sporadic	50 to 59 Years	Kennedy Park	M1K	No Information	CONFIRMED	2021-01-15	2021-01-17	MALE	RESOLVED	No	No	No	No	No	No
3132079	74929	Sporadic	19 and younger	Agincourt South-Malvern West	M1S	Household Contact	CONFIRMED	2021-01-11	2021-01-13	MALE	RESOLVED	No	No	No	No	No	No
3132080	74930	Sporadic	30 to 39 Years	Downsview-Roding-CFB	M3L	Community	CONFIRMED	2021-01-15	2021-01-17	MALE	RESOLVED	No	No	No	No	No	No
3132081	74931	Sporadic	50 to 59 Years	Westminster-Branson	M2R	No Information	CONFIRMED	2021-01-11	2021-01-14	FEMALE	RESOLVED	No	No	No	No	No	No
3132082	74932	Sporadic	30 to 39 Years	L'Amoreaux	M1V	No Information	CONFIRMED	2021-01-11	2021-01-16	FEMALE	RESOLVED	No	No	No	No	No	No
3132083	74933	Sporadic	70 to 79 Years	Yonge-St.Clair	M4V	No Information	CONFIRMED	2021-01-09	2021-01-12	FEMALE	RESOLVED	No	No	No	Yes	No	No
3132084	74934	Sporadic	50 to 59 Years	Etobicoke West Mall	M9C	Household Contact	CONFIRMED	2021-01-12	2021-01-13	FEMALE	RESOLVED	No	No	No	No	No	No
3132085	74935	Outbreak Associated	80 to 89 Years	Mimico (includes Humber Bay Shores)	M8V	Outbreaks, Congregate Settings	CONFIRMED	2021-01-10	2021-01-10	MALE	RESOLVED	No	No	No	No	No	No
3132086	74936	Sporadic	20 to 29 Years	South Parkdale	M6K	Community	CONFIRMED	2021-01-05	2021-01-12	FEMALE	RESOLVED	No	No	No	No	No	No
3132087	74937	Sporadic	60 to 69 Years	Woburn	M1H	Community	CONFIRMED	2021-01-15	2021-01-17	FEMALE	RESOLVED	No	No	No	No	No	No
3132088	74938	Sporadic	20 to 29 Years	Kensington-Chinatown	M5T	Community	CONFIRMED	2021-01-07	2021-01-14	MALE	RESOLVED	No	No	No	No	No	No
3132089	74939	Sporadic	70 to 79 Years	Oakridge	M1L	No Information	CONFIRMED	2021-01-11	2021-01-15	MALE	RESOLVED	No	No	No	No	No	No
3132090	74940	Sporadic	60 to 69 Years	Humber Summit	M9L	Community	CONFIRMED	2021-01-13	2021-01-14	FEMALE	RESOLVED	No	No	No	No	No	No
3132091	74941	Sporadic	40 to 49 Years	Eringate-Centennial-West Deane	M9C	Household Contact	CONFIRMED	2021-01-10	2021-01-13	FEMALE	RESOLVED	No	No	No	No	No	No
3132092	74943	Outbreak Associated	80 to 89 Years	Scarborough Village	M1M	Outbreaks, Healthcare Institutions	CONFIRMED	2021-01-14	2021-01-16	MALE	RESOLVED	No	No	No	No	No	No
3132093	74944	Sporadic	50 to 59 Years	Westminster-Branson	M2R	No Information	CONFIRMED	2021-01-08	2021-01-11	FEMALE	RESOLVED	No	No	No	No	No	No
3132094	74945	Sporadic	19 and younger	The Beaches	M4E	Household Contact	CONFIRMED	2021-01-11	2021-01-12	FEMALE	RESOLVED	No	No	No	No	No	No
3132095	74946	Sporadic	20 to 29 Years	Little Portugal	M6J	Community	CONFIRMED	2021-01-12	2021-01-16	FEMALE	RESOLVED	No	No	No	No	No	No
3132096	74947	Outbreak Associated	20 to 29 Years	Woburn	M1H	Outbreaks, Healthcare Institutions	CONFIRMED	2021-01-08	2021-01-11	FEMALE	RESOLVED	No	No	No	No	No	No
3132097	74948	Sporadic	40 to 49 Years	South Parkdale	M6K	Household Contact	CONFIRMED	2021-01-10	2021-01-14	FEMALE	RESOLVED	No	No	No	No	No	No
3132098	74949	Sporadic	20 to 29 Years	Corso Italia-Davenport	M6E	Community	CONFIRMED	2021-01-11	2021-01-16	MALE	RESOLVED	No	No	No	No	No	No
3132099	74950	Sporadic	20 to 29 Years	Black Creek	M3N	No Information	CONFIRMED	2021-01-13	2021-01-16	MALE	RESOLVED	No	No	No	No	No	No
3132100	74951	Sporadic	30 to 39 Years	Islington-City Centre West	M9A	No Information	CONFIRMED	2021-01-06	2021-01-11	MALE	RESOLVED	No	No	No	No	No	No
3132101	74952	Outbreak Associated	80 to 89 Years	Rexdale-Kipling	M9W	Outbreaks, Healthcare Institutions	CONFIRMED	2021-01-14	2021-01-15	FEMALE	RESOLVED	No	No	No	Yes	No	No
3132102	74953	Sporadic	19 and younger	Dorset Park	M1P	No Information	CONFIRMED	2021-01-06	2021-01-17	MALE	RESOLVED	No	No	No	No	No	No
3132103	74954	Sporadic	19 and younger	Dorset Park	M1P	Household Contact	CONFIRMED	2021-01-07	2021-01-12	MALE	RESOLVED	No	No	No	No	No	No
3132104	74955	Sporadic	40 to 49 Years	Rustic	M6L	Community	CONFIRMED	2021-01-14	2021-01-15	MALE	RESOLVED	No	No	No	No	No	No
3132105	74956	Sporadic	30 to 39 Years	Henry Farm	M2J	No Information	CONFIRMED	2021-01-13	2021-01-15	FEMALE	RESOLVED	No	No	No	No	No	No
3132106	74957	Sporadic	19 and younger	Woburn	M1G	No Information	CONFIRMED	2021-01-10	2021-01-14	MALE	RESOLVED	No	No	No	No	No	No
3132107	74959	Outbreak Associated	40 to 49 Years	Humber Heights-Westmount	M9P	Outbreaks, Healthcare Institutions	CONFIRMED	2021-01-14	2021-01-16	FEMALE	RESOLVED	No	No	No	No	No	No
3132108	74960	Sporadic	70 to 79 Years	Brookhaven-Amesbury	M6M	No Information	CONFIRMED	2021-01-15	2021-01-16	MALE	RESOLVED	No	No	No	No	No	No
3132109	74961	Sporadic	70 to 79 Years	Willowridge-Martingrove-Richview	M9R	Community	CONFIRMED	2021-01-12	2021-01-13	FEMALE	RESOLVED	No	No	No	No	No	No
3132110	74962	Sporadic	50 to 59 Years	West Humber-Clairville	M9W	Outbreaks, Other Settings	CONFIRMED	2021-01-12	2021-01-15	MALE	RESOLVED	No	No	No	No	No	No
3132111	74963	Sporadic	30 to 39 Years	Forest Hill North	M5N	No Information	CONFIRMED	2021-01-10	2021-01-11	FEMALE	RESOLVED	No	No	No	No	No	No
3132112	74964	Sporadic	60 to 69 Years	Glenfield-Jane Heights	M3N	No Information	CONFIRMED	2021-01-09	2021-01-11	MALE	RESOLVED	No	No	No	No	No	No
3132113	74965	Sporadic	50 to 59 Years	Junction Area	M6P	No Information	CONFIRMED	2021-01-12	2021-01-15	MALE	RESOLVED	No	No	No	No	No	No
3132114	74966	Sporadic	19 and younger	Humbermede	M9M	Household Contact	CONFIRMED	2021-01-09	2021-01-13	FEMALE	RESOLVED	No	No	No	No	No	No
3132115	74967	Sporadic	60 to 69 Years	Downsview-Roding-CFB	M3K	Community	CONFIRMED	2021-01-11	2021-01-18	FEMALE	RESOLVED	No	No	No	No	No	No
3132116	74968	Sporadic	60 to 69 Years	Taylor-Massey	M4C	Community	CONFIRMED	2021-01-14	2021-01-17	FEMALE	FATAL	No	No	No	Yes	Yes	Yes
3132117	74969	Sporadic	90 and older	Highland Creek	M1C	Community	CONFIRMED	2021-01-13	2021-01-15	FEMALE	FATAL	No	No	No	Yes	No	No
3132118	74970	Sporadic	20 to 29 Years	Highland Creek	M1C	No Information	CONFIRMED	2021-01-11	2021-01-17	FEMALE	RESOLVED	No	No	No	No	No	No
3132119	74971	Sporadic	30 to 39 Years	Bay Street Corridor	M5G	Community	CONFIRMED	2021-01-07	2021-01-12	FEMALE	RESOLVED	No	No	No	No	No	No
3132120	74972	Sporadic	19 and younger	Glenfield-Jane Heights	M3N	Household Contact	CONFIRMED	2021-01-11	2021-01-16	FEMALE	RESOLVED	No	No	No	No	No	No
3132121	74973	Sporadic	30 to 39 Years	Agincourt South-Malvern West	M1S	Community	CONFIRMED	2021-01-07	2021-01-12	MALE	RESOLVED	No	No	No	No	No	No
3132122	74974	Sporadic	60 to 69 Years	Glenfield-Jane Heights	M3L	No Information	CONFIRMED	2021-01-11	2021-01-17	MALE	RESOLVED	No	No	No	No	No	No
3132123	74975	Sporadic	30 to 39 Years	Markland Wood	M9C	Community	CONFIRMED	2021-01-09	2021-01-11	MALE	RESOLVED	No	No	No	Yes	No	No
3132124	74976	Sporadic	50 to 59 Years	West Humber-Clairville	M9W	No Information	CONFIRMED	2021-01-05	2021-01-11	FEMALE	RESOLVED	No	No	No	No	No	No
3132125	74977	Sporadic	50 to 59 Years	Agincourt South-Malvern West	M1S	No Information	CONFIRMED	2021-01-11	2021-01-14	FEMALE	RESOLVED	No	No	No	No	No	No
3132126	74978	Sporadic	20 to 29 Years	L'Amoreaux	M1W	Household Contact	CONFIRMED	2021-01-07	2021-01-07	MALE	RESOLVED	No	No	No	No	No	No
3132127	74979	Sporadic	40 to 49 Years	Don Valley Village	M2J	Close Contact	CONFIRMED	2021-01-13	2021-01-16	FEMALE	RESOLVED	No	No	No	No	No	No
3132128	74981	Outbreak Associated	70 to 79 Years	Englemount-Lawrence	M6A	Outbreaks, Healthcare Institutions	CONFIRMED	2021-01-15	2021-01-16	FEMALE	RESOLVED	No	No	No	No	No	No
3132129	74982	Sporadic	20 to 29 Years	Downsview-Roding-CFB	M3L	No Information	CONFIRMED	2021-01-06	2021-01-11	MALE	RESOLVED	No	No	No	No	No	No
3132130	74983	Sporadic	20 to 29 Years	Willowridge-Martingrove-Richview	M9R	No Information	CONFIRMED	2021-01-10	2021-01-12	MALE	RESOLVED	No	No	No	No	No	No
3132131	74985	Sporadic	20 to 29 Years	West Humber-Clairville	M9V	No Information	CONFIRMED	2021-01-13	2021-01-16	MALE	RESOLVED	No	No	No	No	No	No
3132132	74986	Sporadic	30 to 39 Years	Milliken	M1V	No Information	CONFIRMED	2021-01-02	2021-01-11	MALE	RESOLVED	No	No	No	No	No	No
3132133	74987	Sporadic	40 to 49 Years	West Humber-Clairville	M9V	No Information	CONFIRMED	2021-01-08	2021-01-14	FEMALE	RESOLVED	No	No	No	No	No	No
3132134	74988	Sporadic	50 to 59 Years	North St. James Town	M4X	No Information	CONFIRMED	2021-01-10	2021-01-12	MALE	RESOLVED	No	No	No	No	No	No
3132135	74989	Sporadic	30 to 39 Years	Newtonbrook West	M2M	Community	CONFIRMED	2021-01-13	2021-01-16	FEMALE	RESOLVED	No	No	No	No	No	No
3132136	74990	Sporadic	40 to 49 Years	Parkwoods-Donalda	M3A	Household Contact	CONFIRMED	2021-01-12	2021-01-14	FEMALE	RESOLVED	No	No	No	No	No	No
3132137	74991	Sporadic	19 and younger	Mount Olive-Silverstone-Jamestown	M9V	No Information	CONFIRMED	2021-01-02	2021-01-16	FEMALE	RESOLVED	No	No	No	No	No	No
3132138	74992	Sporadic	20 to 29 Years	Humber Summit	M9L	Community	CONFIRMED	2021-01-09	2021-01-11	MALE	RESOLVED	No	No	No	No	No	No
3132139	74993	Sporadic	19 and younger	Milliken	M1V	No Information	CONFIRMED	2021-01-05	2021-01-14	MALE	RESOLVED	No	No	No	No	No	No
3132140	74994	Sporadic	30 to 39 Years	Bathurst Manor	M3H	Community	CONFIRMED	2021-01-08	2021-01-10	MALE	RESOLVED	No	No	No	No	No	No
3132141	74995	Sporadic	80 to 89 Years	Dorset Park	M1P	Community	CONFIRMED	2021-01-12	2021-01-14	FEMALE	RESOLVED	No	No	No	No	No	No
3132142	74996	Sporadic	40 to 49 Years	Centennial Scarborough	M1C	No Information	CONFIRMED	2021-01-05	2021-01-14	MALE	RESOLVED	No	No	No	No	No	No
3132143	74997	Outbreak Associated	60 to 69 Years	Moss Park	M5A	Outbreaks, Congregate Settings	CONFIRMED	2021-01-12	2021-01-13	MALE	RESOLVED	No	No	No	No	No	No
3132144	74998	Sporadic	50 to 59 Years	Scarborough Village	M1J	No Information	CONFIRMED	2021-01-04	2021-01-12	MALE	RESOLVED	No	No	No	No	No	No
3132145	74999	Sporadic	30 to 39 Years	Humber Summit	M9L	No Information	CONFIRMED	2021-01-10	2021-01-10	FEMALE	RESOLVED	No	No	No	Yes	No	No
3132146	75000	Sporadic	50 to 59 Years	Weston	M9N	No Information	CONFIRMED	2021-01-12	2021-01-13	FEMALE	RESOLVED	No	No	No	No	No	No
3132147	75001	Sporadic	30 to 39 Years	Bendale	M1J	Community	CONFIRMED	2021-01-06	2021-01-13	MALE	RESOLVED	No	No	No	No	No	No
3132148	75002	Sporadic	50 to 59 Years	Clairlea-Birchmount	M1L	Outbreaks, Other Settings	CONFIRMED	2021-01-16	2021-01-17	MALE	RESOLVED	No	No	No	No	No	No
3132149	75003	Sporadic	30 to 39 Years	Victoria Village	M4A	No Information	CONFIRMED	2021-01-06	2021-01-09	FEMALE	RESOLVED	No	No	No	No	No	No
3132150	75004	Sporadic	50 to 59 Years	Islington-City Centre West	M9B	No Information	CONFIRMED	2021-01-06	2021-01-11	FEMALE	RESOLVED	No	No	No	No	No	No
3132151	75005	Sporadic	80 to 89 Years	York University Heights	M3J	Community	CONFIRMED	2021-01-14	2021-01-16	FEMALE	RESOLVED	No	No	No	Yes	No	No
3132152	75006	Sporadic	20 to 29 Years	Downsview-Roding-CFB	M3M	No Information	CONFIRMED	2021-01-07	2021-01-11	MALE	RESOLVED	No	No	No	No	No	No
3132153	75007	Sporadic	30 to 39 Years	Mount Olive-Silverstone-Jamestown	M9V	No Information	CONFIRMED	2021-01-07	2021-01-10	FEMALE	RESOLVED	No	No	No	No	No	No
3132154	75008	Sporadic	40 to 49 Years	Rockcliffe-Smythe	M6N	Community	CONFIRMED	2021-01-14	2021-01-18	MALE	RESOLVED	No	No	No	No	No	No
3132155	75009	Sporadic	40 to 49 Years	Downsview-Roding-CFB	M3M	No Information	CONFIRMED	2021-01-09	2021-01-13	MALE	RESOLVED	No	No	No	No	No	No
3132156	75010	Sporadic	20 to 29 Years	South Riverdale	M4M	Community	CONFIRMED	2021-01-10	2021-01-12	FEMALE	RESOLVED	No	No	No	No	No	No
3132157	75011	Sporadic	70 to 79 Years	Woodbine-Lumsden	M4C	Community	CONFIRMED	2021-01-10	2021-01-12	FEMALE	RESOLVED	No	No	No	Yes	No	No
3132158	75012	Sporadic	20 to 29 Years	Parkwoods-Donalda	M3A	No Information	CONFIRMED	2021-01-15	2021-01-16	MALE	RESOLVED	No	No	No	No	No	No
3132159	75013	Sporadic	30 to 39 Years	Islington-City Centre West	M9A	Community	CONFIRMED	2021-01-11	2021-01-12	MALE	RESOLVED	No	No	No	No	No	No
3132160	75014	Sporadic	60 to 69 Years	Highland Creek	M1C	Household Contact	CONFIRMED	2021-01-09	2021-01-11	MALE	RESOLVED	No	No	No	No	No	No
3132161	75015	Sporadic	20 to 29 Years	Humber Summit	M9L	No Information	CONFIRMED	2021-01-07	2021-01-12	FEMALE	RESOLVED	No	No	No	No	No	No
3132162	75016	Sporadic	60 to 69 Years	Regent Park	M5A	Community	CONFIRMED	2021-01-06	2021-01-13	MALE	RESOLVED	No	No	No	Yes	No	No
3132163	75017	Sporadic	40 to 49 Years		M6A	Household Contact	CONFIRMED	2021-01-10	2021-01-16	MALE	RESOLVED	No	No	No	No	No	No
3132164	75018	Sporadic	19 and younger	Centennial Scarborough	M1C	Household Contact	PROBABLE	2021-01-11	2021-01-14	MALE	RESOLVED	No	No	No	No	No	No
3132165	75019	Sporadic	20 to 29 Years	Corso Italia-Davenport	M6E	Community	CONFIRMED	2021-01-06	2021-01-10	MALE	RESOLVED	No	No	No	No	No	No
3132166	75020	Sporadic	40 to 49 Years	Milliken	M1V	No Information	CONFIRMED	2021-01-06	2021-01-11	FEMALE	RESOLVED	No	No	No	No	No	No
3132167	75021	Sporadic	40 to 49 Years	Stonegate-Queensway	M8Y	No Information	CONFIRMED	2021-01-10	2021-01-14	MALE	RESOLVED	No	No	No	No	No	No
3132168	75022	Sporadic	50 to 59 Years	Malvern	M1B	Community	CONFIRMED	2021-01-11	2021-01-15	MALE	RESOLVED	No	No	No	No	No	No
3132169	75023	Sporadic	60 to 69 Years	Downsview-Roding-CFB	M3M	Community	CONFIRMED	2021-01-04	2021-01-15	MALE	RESOLVED	No	No	No	No	No	No
3132170	75024	Sporadic	20 to 29 Years	Malvern	M1B	No Information	CONFIRMED	2021-01-05	2021-01-10	FEMALE	RESOLVED	No	No	No	No	No	No
3132171	75025	Sporadic	30 to 39 Years	Mimico (includes Humber Bay Shores)	M8V	Community	CONFIRMED	2021-01-10	2021-01-13	FEMALE	RESOLVED	No	No	No	No	No	No
3132172	75026	Sporadic	60 to 69 Years	Eringate-Centennial-West Deane	M9C	Household Contact	CONFIRMED	2021-01-12	2021-01-16	FEMALE	RESOLVED	No	No	No	No	No	No
3132173	75027	Sporadic	50 to 59 Years	Eglinton East	M1J	No Information	CONFIRMED	2021-01-15	2021-01-17	MALE	RESOLVED	No	No	No	No	No	No
3132174	75028	Sporadic	20 to 29 Years	High Park North	M6P	No Information	CONFIRMED	2021-01-09	2021-01-13	MALE	RESOLVED	No	No	No	No	No	No
3132175	75029	Sporadic	70 to 79 Years	Guildwood	M1E	Community	CONFIRMED	2021-01-10	2021-01-12	MALE	RESOLVED	No	No	No	No	No	No
3132176	75030	Sporadic	60 to 69 Years	Pelmo Park-Humberlea	M9N	No Information	CONFIRMED	2021-01-06	2021-01-11	FEMALE	RESOLVED	No	No	No	No	No	No
3132177	75031	Sporadic	19 and younger	Rouge	M1B	Household Contact	CONFIRMED	2021-01-04	2021-01-12	FEMALE	RESOLVED	No	No	No	No	No	No
3132178	75032	Sporadic	19 and younger	Glenfield-Jane Heights	M3N	Community	CONFIRMED	2021-01-14	2021-01-15	MALE	RESOLVED	No	No	No	No	No	No
3132179	75033	Sporadic	19 and younger	Bedford Park-Nortown	M5M	No Information	CONFIRMED	2021-01-07	2021-01-12	MALE	RESOLVED	No	No	No	No	No	No
3132180	75034	Sporadic	40 to 49 Years	Rexdale-Kipling	M9W	Close Contact	CONFIRMED	2021-01-02	2021-01-17	MALE	RESOLVED	No	No	No	No	No	No
3132181	75035	Sporadic	30 to 39 Years	Glenfield-Jane Heights	M3N	No Information	CONFIRMED	2021-01-07	2021-01-08	MALE	RESOLVED	No	No	No	No	No	No
3132182	75036	Sporadic	30 to 39 Years	Agincourt South-Malvern West	M1S	Community	CONFIRMED	2021-01-11	2021-01-15	MALE	RESOLVED	No	No	No	No	No	No
3132183	75037	Sporadic	20 to 29 Years	Scarborough Village	M1J	Community	CONFIRMED	2021-01-16	2021-01-17	MALE	RESOLVED	No	No	No	No	No	No
3132184	75038	Sporadic	20 to 29 Years	Henry Farm	M2J	No Information	CONFIRMED	2021-01-06	2021-01-17	MALE	RESOLVED	No	No	No	No	No	No
3132185	75039	Sporadic	19 and younger	York University Heights	M3J	Household Contact	CONFIRMED	2021-01-05	2021-01-13	FEMALE	RESOLVED	No	No	No	No	No	No
3132186	75040	Outbreak Associated	30 to 39 Years	West Humber-Clairville	M9W	Outbreaks, Other Settings	CONFIRMED	2020-12-28	2021-01-13	MALE	RESOLVED	No	No	No	No	No	No
3132187	75041	Sporadic	80 to 89 Years	Church-Yonge Corridor	M5B	No Information	CONFIRMED	2021-01-12	2021-01-12	MALE	RESOLVED	No	No	No	Yes	No	No
3132188	75042	Outbreak Associated	80 to 89 Years	Hillcrest Village	M2H	Outbreaks, Healthcare Institutions	CONFIRMED	2021-01-15	2021-01-17	FEMALE	RESOLVED	No	No	No	No	No	No
3132189	75043	Sporadic	19 and younger	Parkwoods-Donalda	M3A	Household Contact	CONFIRMED	2021-01-04	2021-01-11	FEMALE	RESOLVED	No	No	No	No	No	No
3132190	75044	Sporadic	80 to 89 Years	Willowridge-Martingrove-Richview	M9R	No Information	CONFIRMED	2021-01-10	2021-01-13	MALE	RESOLVED	No	No	No	Yes	No	No
3132191	75045	Sporadic	60 to 69 Years	Cliffcrest	M1M	Household Contact	CONFIRMED	2021-01-06	2021-01-11	FEMALE	RESOLVED	No	No	No	No	No	No
3132192	75046	Sporadic	40 to 49 Years	Black Creek	M3N	Community	CONFIRMED	2021-01-16	2021-01-16	FEMALE	RESOLVED	No	No	No	No	No	No
3132193	75047	Sporadic	60 to 69 Years	Rouge	M1X	No Information	CONFIRMED	2021-01-12	2021-01-14	MALE	RESOLVED	No	No	No	No	No	No
3132194	75048	Sporadic	19 and younger	Thorncliffe Park	M4H	Household Contact	CONFIRMED	2021-01-05	2021-01-12	MALE	RESOLVED	No	No	No	No	No	No
3132195	75049	Sporadic	30 to 39 Years	Englemount-Lawrence	M6B	Community	CONFIRMED	2021-01-08	2021-01-14	FEMALE	RESOLVED	No	No	No	No	No	No
3132196	75050	Sporadic	30 to 39 Years	York University Heights	M3J	No Information	CONFIRMED	2021-01-11	2021-01-16	FEMALE	RESOLVED	No	No	No	No	No	No
3132197	75051	Sporadic	40 to 49 Years	O'Connor-Parkview	M4B	No Information	CONFIRMED	2021-01-13	2021-01-16	FEMALE	RESOLVED	No	No	No	No	No	No
3132198	75052	Sporadic	50 to 59 Years	East End-Danforth	M4E	Community	CONFIRMED	2020-12-31	2021-01-13	FEMALE	RESOLVED	No	No	No	No	No	No
3132199	75053	Sporadic	30 to 39 Years	Clairlea-Birchmount	M1L	Household Contact	CONFIRMED	2021-01-14	2021-01-15	MALE	RESOLVED	No	No	No	No	No	No
3132200	75054	Sporadic	40 to 49 Years	Bendale	M1P	Community	CONFIRMED	2021-01-05	2021-01-15	FEMALE	RESOLVED	No	No	No	Yes	No	No
3132201	75055	Sporadic	40 to 49 Years	Kingsview Village-The Westway	M9P	Household Contact	CONFIRMED	2021-01-08	2021-01-10	MALE	RESOLVED	No	No	No	No	No	No
3132202	75056	Sporadic	20 to 29 Years	New Toronto	M8V	No Information	CONFIRMED	2021-01-01	2021-01-11	MALE	RESOLVED	No	No	No	No	No	No
3132203	75057	Sporadic	50 to 59 Years		M8V	No Information	CONFIRMED	2021-01-12	2021-01-14	UNKNOWN	RESOLVED	No	No	No	No	No	No
3132204	75058	Sporadic	60 to 69 Years	Victoria Village	M1R	No Information	CONFIRMED	2021-01-10	2021-01-17	FEMALE	RESOLVED	No	No	No	No	No	No
3132205	75059	Sporadic	20 to 29 Years	West Hill	M1E	No Information	CONFIRMED	2021-01-08	2021-01-16	FEMALE	RESOLVED	No	No	No	No	No	No
3132206	75060	Sporadic	70 to 79 Years	Malvern	M1B	Community	CONFIRMED	2021-01-12	2021-01-15	FEMALE	RESOLVED	No	No	No	No	No	No
3132207	75061	Sporadic	50 to 59 Years	Mount Olive-Silverstone-Jamestown	M9V	No Information	CONFIRMED	2021-01-09	2021-01-11	FEMALE	RESOLVED	No	No	No	No	No	No
3132208	75062	Sporadic	50 to 59 Years	Downsview-Roding-CFB	M3M	Community	CONFIRMED	2021-01-09	2021-01-14	MALE	RESOLVED	No	No	No	No	No	No
3132209	75063	Sporadic	60 to 69 Years	Bendale	M1P	Community	CONFIRMED	2021-01-03	2021-01-14	FEMALE	RESOLVED	No	No	No	No	No	No
3132210	75064	Sporadic	60 to 69 Years	Humber Heights-Westmount	M9P	Community	CONFIRMED	2021-01-03	2021-01-14	MALE	RESOLVED	No	No	No	No	No	No
3132211	75065	Sporadic	50 to 59 Years	Etobicoke West Mall	M9C	No Information	CONFIRMED	2021-01-10	2021-01-15	MALE	RESOLVED	No	No	No	No	No	No
3132212	75066	Sporadic	19 and younger	Highland Creek	M1C	No Information	CONFIRMED	2021-01-12	2021-01-14	MALE	RESOLVED	No	No	No	No	No	No
3132213	75067	Sporadic	40 to 49 Years	Downsview-Roding-CFB	M3L	No Information	CONFIRMED	2021-01-09	2021-01-12	FEMALE	RESOLVED	No	No	No	No	No	No
3132214	75068	Sporadic	50 to 59 Years	Birchcliffe-Cliffside	M1N	No Information	CONFIRMED	2021-01-07	2021-01-11	FEMALE	RESOLVED	No	No	No	No	No	No
3132215	75069	Sporadic	20 to 29 Years	Mount Olive-Silverstone-Jamestown	M9V	No Information	CONFIRMED	2021-01-04	2021-01-11	MALE	RESOLVED	No	No	No	No	No	No
3132216	75070	Sporadic	50 to 59 Years	Agincourt North	M1V	Community	CONFIRMED	2020-12-24	2021-01-16	MALE	RESOLVED	No	No	No	No	No	No
3132217	75071	Sporadic	20 to 29 Years	Bathurst Manor	M3H	No Information	CONFIRMED	2021-01-08	2021-01-11	FEMALE	RESOLVED	No	No	No	No	No	No
3132218	75072	Sporadic	30 to 39 Years	Downsview-Roding-CFB	M3L	Community	CONFIRMED	2021-01-11	2021-01-15	MALE	RESOLVED	No	No	No	No	No	No
3132219	75073	Sporadic	19 and younger	Malvern	M1B	Household Contact	CONFIRMED	2021-01-09	2021-01-13	FEMALE	RESOLVED	No	No	No	No	No	No
3132220	75074	Sporadic	40 to 49 Years	Morningside	M1G	No Information	CONFIRMED	2021-01-14	2021-01-16	MALE	RESOLVED	No	No	No	No	No	No
3132221	75075	Sporadic	20 to 29 Years	Moss Park	M5A	Household Contact	CONFIRMED	2021-01-10	2021-01-11	FEMALE	RESOLVED	No	No	No	No	No	No
3132222	75076	Sporadic	50 to 59 Years	Parkwoods-Donalda	M3A	Community	CONFIRMED	2021-01-04	2021-01-12	FEMALE	RESOLVED	No	No	No	No	No	No
3132223	75077	Sporadic	20 to 29 Years	West Humber-Clairville	M9W	Community	CONFIRMED	2021-01-14	2021-01-16	FEMALE	RESOLVED	No	No	No	No	No	No
3132224	75078	Sporadic	50 to 59 Years	Scarborough Village	M1J	No Information	CONFIRMED	2021-01-10	2021-01-15	FEMALE	RESOLVED	No	No	No	No	No	No
3132225	75079	Sporadic	30 to 39 Years	Bayview Woods-Steeles	M2H	No Information	CONFIRMED	2020-12-28	2021-01-12	MALE	RESOLVED	No	No	No	No	No	No
3132226	75080	Sporadic	40 to 49 Years	L'Amoreaux	M1W	No Information	CONFIRMED	2021-01-12	2021-01-15	FEMALE	RESOLVED	No	No	No	No	No	No
3132227	75081	Sporadic	60 to 69 Years	Kennedy Park	M1K	No Information	CONFIRMED	2021-01-08	2021-01-14	MALE	RESOLVED	No	No	No	No	No	No
3132228	75082	Outbreak Associated	40 to 49 Years	Moss Park	M5A	Outbreaks, Congregate Settings	CONFIRMED	2021-01-14	2021-01-16	MALE	RESOLVED	No	No	No	No	No	No
3132229	75083	Sporadic	19 and younger	Dovercourt-Wallace Emerson-Junction	M6H	Household Contact	CONFIRMED	2021-01-14	2021-01-15	MALE	RESOLVED	No	No	No	No	No	No
3132230	75084	Sporadic	60 to 69 Years	Victoria Village	M4A	No Information	CONFIRMED	2021-01-11	2021-01-16	FEMALE	RESOLVED	No	No	No	No	No	No
3132231	75085	Sporadic	19 and younger	York University Heights	M3J	Household Contact	CONFIRMED	2021-01-07	2021-01-10	MALE	RESOLVED	No	No	No	No	No	No
3132232	75086	Sporadic	70 to 79 Years	Bridle Path-Sunnybrook-York Mills	M4N	No Information	CONFIRMED	2021-01-08	2021-01-11	MALE	RESOLVED	No	No	No	No	No	No
3132233	75087	Outbreak Associated	70 to 79 Years	Birchcliffe-Cliffside	M1N	Outbreaks, Healthcare Institutions	CONFIRMED	2021-01-14	2021-01-15	MALE	RESOLVED	No	No	No	Yes	No	No
3132234	75088	Sporadic	40 to 49 Years	Downsview-Roding-CFB	M3K	No Information	CONFIRMED	2021-01-03	2021-01-12	MALE	RESOLVED	No	No	No	No	No	No
3132235	75089	Sporadic	50 to 59 Years	Maple Leaf	M6L	Community	CONFIRMED	2021-01-14	2021-01-16	FEMALE	RESOLVED	No	No	No	No	No	No
3132236	75090	Sporadic	60 to 69 Years	Malvern	M1B	No Information	CONFIRMED	2021-01-14	2021-01-17	FEMALE	RESOLVED	No	No	No	No	No	No
3132237	75091	Sporadic	50 to 59 Years			Community	CONFIRMED	2021-01-08	2021-01-08	FEMALE	RESOLVED	No	No	No	No	No	No
3132238	75092	Sporadic	20 to 29 Years	North St. James Town	M4X	Community	CONFIRMED	2021-01-13	2021-01-17	FEMALE	RESOLVED	No	No	No	No	No	No
3132239	75093	Sporadic	70 to 79 Years	Downsview-Roding-CFB	M3M	Community	CONFIRMED	2021-01-01	2021-01-15	FEMALE	RESOLVED	No	No	No	Yes	No	No
3132240	75094	Sporadic	20 to 29 Years	Bathurst Manor	M3H	No Information	CONFIRMED	2021-01-02	2021-01-11	MALE	RESOLVED	No	No	No	No	No	No
3132241	75095	Outbreak Associated	80 to 89 Years	Scarborough Village	M1M	Outbreaks, Healthcare Institutions	CONFIRMED	2021-01-09	2021-01-11	FEMALE	RESOLVED	No	No	No	No	No	No
3132242	75096	Sporadic	60 to 69 Years	Scarborough Village	M1M	Community	CONFIRMED	2021-01-13	2021-01-15	MALE	RESOLVED	No	No	No	No	No	No
3132243	75097	Sporadic	30 to 39 Years	Danforth-East York	M4J	Household Contact	CONFIRMED	2021-01-04	2021-01-12	FEMALE	RESOLVED	No	No	No	No	No	No
3132244	75098	Sporadic	30 to 39 Years	Malvern	M1B	Community	CONFIRMED	2020-12-24	2021-01-11	FEMALE	RESOLVED	No	No	No	No	No	No
3132245	75099	Sporadic	30 to 39 Years	Mount Olive-Silverstone-Jamestown	M9V	No Information	CONFIRMED	2021-01-14	2021-01-15	FEMALE	RESOLVED	No	No	No	No	No	No
3132246	75100	Sporadic	19 and younger	Malvern	M1B	Household Contact	CONFIRMED	2021-01-11	2021-01-13	FEMALE	RESOLVED	No	No	No	No	No	No
3132247	75101	Sporadic	40 to 49 Years	Casa Loma	M4V	No Information	CONFIRMED	2021-01-09	2021-01-12	FEMALE	RESOLVED	No	No	No	No	No	No
3132248	75102	Sporadic	50 to 59 Years	Willowdale East	M2N	Household Contact	CONFIRMED	2021-01-07	2021-01-12	FEMALE	RESOLVED	No	No	No	No	No	No
3132249	75103	Sporadic	70 to 79 Years	Kingsview Village-The Westway	M9P	Community	CONFIRMED	2021-01-07	2021-01-17	MALE	RESOLVED	No	No	No	No	No	No
3132250	75104	Sporadic	20 to 29 Years	Morningside	M1G	Household Contact	CONFIRMED	2021-01-08	2021-01-12	MALE	RESOLVED	No	No	No	No	No	No
3132251	75105	Sporadic	60 to 69 Years	Thistletown-Beaumond Heights	M9V	No Information	CONFIRMED	2021-01-08	2021-01-13	MALE	RESOLVED	No	No	No	Yes	No	No
3132252	75106	Outbreak Associated	70 to 79 Years	Bayview Woods-Steeles	M2K	Outbreaks, Healthcare Institutions	CONFIRMED	2021-01-13	2021-01-15	FEMALE	RESOLVED	No	No	No	No	No	No
3132253	75107	Sporadic	70 to 79 Years	Rouge	M1B	Household Contact	CONFIRMED	2021-01-08	2021-01-13	FEMALE	RESOLVED	No	No	No	No	No	No
3132254	75108	Sporadic	20 to 29 Years	Dovercourt-Wallace Emerson-Junction	M6P	No Information	CONFIRMED	2021-01-03	2021-01-13	FEMALE	RESOLVED	No	No	No	No	No	No
3132255	75109	Sporadic	19 and younger	Danforth	M4J	Household Contact	CONFIRMED	2021-01-14	2021-01-15	FEMALE	RESOLVED	No	No	No	No	No	No
3132256	75110	Sporadic	19 and younger	West Humber-Clairville	M9V	Household Contact	CONFIRMED	2021-01-08	2021-01-12	FEMALE	RESOLVED	No	No	No	No	No	No
3132257	75111	Sporadic	20 to 29 Years	Birchcliffe-Cliffside	M1N	Community	CONFIRMED	2021-01-13	2021-01-14	MALE	RESOLVED	No	No	No	No	No	No
3132258	75112	Sporadic	70 to 79 Years	Mount Dennis	M6M	Community	CONFIRMED	2021-01-15	2021-01-16	FEMALE	RESOLVED	No	No	No	Yes	No	No
3132259	75113	Outbreak Associated	50 to 59 Years	Yorkdale-Glen Park	M6B	Outbreaks, Congregate Settings	CONFIRMED	2021-01-10	2021-01-16	MALE	RESOLVED	No	No	No	No	No	No
3132260	75114	Sporadic	20 to 29 Years	Dovercourt-Wallace Emerson-Junction	M6H	No Information	CONFIRMED	2021-01-05	2021-01-13	MALE	RESOLVED	No	No	No	No	No	No
3132261	75115	Outbreak Associated	90 and older	Kingsway South	M8X	Outbreaks, Healthcare Institutions	CONFIRMED	2021-01-08	2021-01-10	MALE	RESOLVED	No	No	No	No	No	No
3132262	75116	Sporadic	50 to 59 Years	Etobicoke West Mall	M9C	No Information	CONFIRMED	2021-01-01	2021-01-12	MALE	RESOLVED	No	No	No	No	No	No
3132263	75117	Sporadic	60 to 69 Years	Willowridge-Martingrove-Richview	M9R	Community	CONFIRMED	2021-01-13	2021-01-14	MALE	RESOLVED	No	No	No	No	No	No
3132264	75118	Outbreak Associated	80 to 89 Years	Newtonbrook East	M2M	Outbreaks, Healthcare Institutions	CONFIRMED	2021-01-01	2021-01-11	FEMALE	RESOLVED	No	No	No	No	No	No
3132265	75119	Outbreak Associated	80 to 89 Years	Casa Loma	M5P	Outbreaks, Healthcare Institutions	CONFIRMED	2021-01-13	2021-01-15	FEMALE	FATAL	No	No	No	No	No	No
3132266	75120	Sporadic	70 to 79 Years	Englemount-Lawrence	M6A	No Information	CONFIRMED	2021-01-03	2021-01-13	MALE	RESOLVED	No	No	No	Yes	No	No
3132267	75121	Sporadic	19 and younger	Tam O'Shanter-Sullivan	M1T	No Information	CONFIRMED	2021-01-06	2021-01-11	FEMALE	RESOLVED	No	No	No	No	No	No
3132268	75122	Sporadic	40 to 49 Years	West Hill	M1E	Community	CONFIRMED	2021-01-03	2021-01-12	FEMALE	RESOLVED	No	No	No	No	No	No
3132269	75123	Sporadic	20 to 29 Years	Malvern	M1B	No Information	CONFIRMED	2021-01-09	2021-01-11	MALE	RESOLVED	No	No	No	No	No	No
3132270	75124	Sporadic	50 to 59 Years	Annex	M5R	Outbreaks, Other Settings	CONFIRMED	2021-01-13	2021-01-15	MALE	RESOLVED	No	No	No	No	No	No
3132271	75125	Sporadic	20 to 29 Years	Clairlea-Birchmount	M1K	Close Contact	CONFIRMED	2021-01-14	2021-01-15	MALE	RESOLVED	No	No	No	No	No	No
3132272	75126	Sporadic	19 and younger	Humbermede	M9M	Household Contact	CONFIRMED	2021-01-10	2021-01-15	FEMALE	RESOLVED	No	No	No	No	No	No
3132273	75127	Sporadic	20 to 29 Years	Rockcliffe-Smythe	M6N	No Information	CONFIRMED	2021-01-12	2021-01-12	MALE	RESOLVED	No	No	No	No	No	No
3132274	75128	Outbreak Associated	20 to 29 Years	Danforth	M4J	Outbreaks, Other Settings	CONFIRMED	2021-01-10	2021-01-13	MALE	RESOLVED	No	No	No	No	No	No
3132275	75129	Outbreak Associated	70 to 79 Years	Eglinton East	M1J	Outbreaks, Healthcare Institutions	CONFIRMED	2021-01-16	2021-01-17	FEMALE	RESOLVED	No	No	No	No	No	No
3132276	75130	Outbreak Associated	90 and older	Englemount-Lawrence	M6A	Outbreaks, Healthcare Institutions	CONFIRMED	2021-01-11	2021-01-14	MALE	RESOLVED	No	No	No	No	No	No
3132277	75131	Sporadic	20 to 29 Years	Malvern	M1B	No Information	CONFIRMED	2021-01-10	2021-01-13	FEMALE	RESOLVED	No	No	No	No	No	No
3132278	75132	Sporadic	40 to 49 Years	Kennedy Park	M1K	Close Contact	CONFIRMED	2021-01-13	2021-01-14	MALE	RESOLVED	No	No	No	No	No	No
3132279	75133	Sporadic	20 to 29 Years	Corso Italia-Davenport	M6E	Community	CONFIRMED	2021-01-07	2021-01-13	MALE	RESOLVED	No	No	No	No	No	No
3132280	75134	Sporadic	19 and younger	Dovercourt-Wallace Emerson-Junction	M6H	No Information	CONFIRMED	2021-01-12	2021-01-17	FEMALE	RESOLVED	No	No	No	No	No	No
3132281	75135	Sporadic	50 to 59 Years	Bridle Path-Sunnybrook-York Mills	M4N	Community	CONFIRMED	2021-01-10	2021-01-12	FEMALE	RESOLVED	No	No	No	No	No	No
3132282	75136	Sporadic	20 to 29 Years	Clairlea-Birchmount	M1K	Community	CONFIRMED	2021-01-11	2021-01-15	MALE	RESOLVED	No	No	No	No	No	No
3132283	75137	Sporadic	40 to 49 Years	Thorncliffe Park	M4H	Community	CONFIRMED	2021-01-01	2021-01-12	MALE	FATAL	No	No	No	Yes	Yes	Yes
3132284	75138	Outbreak Associated	70 to 79 Years	Hillcrest Village	M2H	Outbreaks, Healthcare Institutions	CONFIRMED	2021-01-15	2021-01-17	MALE	RESOLVED	No	No	No	No	No	No
3132285	75139	Sporadic	30 to 39 Years	Rouge	M1C	Community	CONFIRMED	2021-01-09	2021-01-10	FEMALE	RESOLVED	No	No	No	No	No	No
3132286	75140	Sporadic	50 to 59 Years	Little Portugal	M6J	No Information	CONFIRMED	2021-01-02	2021-01-11	FEMALE	RESOLVED	No	No	No	No	No	No
3132287	75141	Sporadic	20 to 29 Years	Thorncliffe Park	M4H	No Information	CONFIRMED	2020-12-26	2021-01-13	MALE	RESOLVED	No	No	No	No	No	No
3132288	75142	Sporadic	30 to 39 Years	Oakwood Village	M6E	Household Contact	CONFIRMED	2020-12-23	2021-01-08	MALE	RESOLVED	No	No	No	No	No	No
3132289	75143	Outbreak Associated	90 and older	Woburn	M1H	Outbreaks, Healthcare Institutions	CONFIRMED	2021-01-09	2021-01-11	MALE	RESOLVED	No	No	No	No	No	No
3132290	75144	Sporadic	20 to 29 Years	North St. James Town	M4X	Household Contact	CONFIRMED	2021-01-12	2021-01-14	FEMALE	RESOLVED	No	No	No	No	No	No
3132291	75145	Sporadic	20 to 29 Years	L'Amoreaux	M1W	Community	CONFIRMED	2021-01-07	2021-01-12	FEMALE	RESOLVED	No	No	No	No	No	No
3132292	75146	Sporadic	20 to 29 Years	Woburn	M1G	No Information	CONFIRMED	2021-01-11	2021-01-14	FEMALE	RESOLVED	No	No	No	No	No	No
3132293	75147	Sporadic	20 to 29 Years	Rouge	M1B	No Information	CONFIRMED	2021-01-15	2021-01-16	MALE	RESOLVED	No	No	No	No	No	No
3132294	75148	Sporadic	50 to 59 Years	Weston	M9N	Close Contact	CONFIRMED	2021-01-08	2021-01-12	MALE	RESOLVED	No	No	No	No	No	No
3132295	75149	Sporadic	70 to 79 Years	Mount Olive-Silverstone-Jamestown	M9V	No Information	CONFIRMED	2021-01-03	2021-01-12	FEMALE	RESOLVED	No	No	No	No	No	No
3132296	75150	Sporadic	40 to 49 Years	Malvern	M1B	Household Contact	CONFIRMED	2021-01-09	2021-01-11	MALE	RESOLVED	No	No	No	No	No	No
3132297	75151	Sporadic	30 to 39 Years	Victoria Village	M4A	Community	CONFIRMED	2021-01-13	2021-01-15	MALE	RESOLVED	No	No	No	No	No	No
3132298	75154	Sporadic	20 to 29 Years	Mount Olive-Silverstone-Jamestown	M9V	No Information	CONFIRMED	2021-01-12	2021-01-16	MALE	RESOLVED	No	No	No	No	No	No
3132299	75155	Sporadic	70 to 79 Years	Dorset Park	M1P	Community	CONFIRMED	2021-01-14	2021-01-15	FEMALE	RESOLVED	No	No	No	No	No	No
3132300	75156	Sporadic	40 to 49 Years	Weston	M9N	No Information	CONFIRMED	2021-01-10	2021-01-13	MALE	RESOLVED	No	No	No	No	No	No
3132301	75157	Sporadic	70 to 79 Years	L'Amoreaux	M1W	Community	CONFIRMED	2021-01-07	2021-01-12	FEMALE	FATAL	No	No	No	Yes	Yes	Yes
3132302	75158	Sporadic	20 to 29 Years	Downsview-Roding-CFB	M3M	No Information	CONFIRMED	2020-12-03	2020-12-10	MALE	RESOLVED	No	No	No	No	No	No
3132303	75159	Sporadic	19 and younger	Islington-City Centre West	M9B	No Information	CONFIRMED	2021-01-13	2021-01-16	MALE	RESOLVED	No	No	No	No	No	No
3132304	75160	Sporadic	19 and younger	Bedford Park-Nortown	M5M	Close Contact	CONFIRMED	2021-01-10	2021-01-10	FEMALE	RESOLVED	No	No	No	No	No	No
3132305	75161	Sporadic	20 to 29 Years	Don Valley Village	M2J	Household Contact	CONFIRMED	2021-01-03	2021-01-08	MALE	RESOLVED	No	No	No	No	No	No
3132306	75162	Sporadic	60 to 69 Years	West Humber-Clairville	M9W	Community	CONFIRMED	2021-01-08	2021-01-11	MALE	RESOLVED	No	No	No	No	No	No
3132307	75163	Sporadic	40 to 49 Years	Mount Pleasant West	M4S	No Information	CONFIRMED	2021-01-12	2021-01-14	MALE	RESOLVED	No	No	No	No	No	No
3132308	75164	Sporadic	20 to 29 Years	Westminster-Branson	M2R	No Information	CONFIRMED	2021-01-02	2021-01-08	FEMALE	RESOLVED	No	No	No	No	No	No
3132309	75165	Sporadic	20 to 29 Years	Morningside	M1E	No Information	CONFIRMED	2021-01-10	2021-01-12	MALE	RESOLVED	No	No	No	No	No	No
3132310	75166	Sporadic	60 to 69 Years	Thistletown-Beaumond Heights	M9V	No Information	CONFIRMED	2021-01-10	2021-01-11	MALE	RESOLVED	No	No	No	No	No	No
3132311	75167	Outbreak Associated	30 to 39 Years	Glenfield-Jane Heights	M3N	Outbreaks, Other Settings	CONFIRMED	2021-01-16	2021-01-16	FEMALE	RESOLVED	No	No	No	No	No	No
3132312	75168	Sporadic	60 to 69 Years	Islington-City Centre West	M9B	No Information	CONFIRMED	2021-01-03	2021-01-11	MALE	RESOLVED	No	No	No	No	No	No
3132313	75169	Outbreak Associated	80 to 89 Years	New Toronto	M8V	Outbreaks, Healthcare Institutions	CONFIRMED	2021-01-10	2021-01-11	FEMALE	RESOLVED	No	No	No	No	No	No
3132314	75170	Sporadic	20 to 29 Years	Rexdale-Kipling	M9W	Community	CONFIRMED	2021-01-10	2021-01-14	FEMALE	RESOLVED	No	No	No	No	No	No
3132315	75171	Sporadic	20 to 29 Years	Mount Olive-Silverstone-Jamestown	M9V	No Information	CONFIRMED	2021-01-13	2021-01-16	FEMALE	RESOLVED	No	No	No	No	No	No
3132316	75172	Sporadic	70 to 79 Years	L'Amoreaux	M1W	No Information	CONFIRMED	2021-01-03	2021-01-12	FEMALE	RESOLVED	No	No	No	No	No	No
3132317	75173	Sporadic	40 to 49 Years	West Hill	M1E	Community	CONFIRMED	2021-01-12	2021-01-15	MALE	RESOLVED	No	No	No	No	No	No
3132318	75174	Sporadic	19 and younger	Centennial Scarborough	M1C	No Information	CONFIRMED	2021-01-09	2021-01-11	MALE	RESOLVED	No	No	No	No	No	No
3132319	75175	Outbreak Associated	60 to 69 Years	Casa Loma	M5P	Outbreaks, Healthcare Institutions	CONFIRMED	2021-01-08	2021-01-11	FEMALE	RESOLVED	No	No	No	No	No	No
3132320	75176	Sporadic	40 to 49 Years	North St. James Town	M4X	Community	CONFIRMED	2021-01-08	2021-01-14	FEMALE	RESOLVED	No	No	No	No	No	No
3132321	75177	Sporadic	30 to 39 Years	Kennedy Park	M1K	No Information	CONFIRMED	2021-01-08	2021-01-14	FEMALE	RESOLVED	No	No	No	No	No	No
3132322	75178	Sporadic	20 to 29 Years	Westminster-Branson	M2R	No Information	CONFIRMED	2021-01-08	2021-01-12	FEMALE	RESOLVED	No	No	No	No	No	No
3132323	75179	Outbreak Associated	70 to 79 Years	Westminster-Branson	M2R	Outbreaks, Other Settings	CONFIRMED	2021-01-14	2021-01-14	FEMALE	RESOLVED	No	No	No	No	No	No
3132324	75180	Sporadic	20 to 29 Years	Morningside	M1E	Community	CONFIRMED	2021-01-09	2021-01-13	FEMALE	RESOLVED	No	No	No	No	No	No
3132325	75181	Sporadic	50 to 59 Years	Highland Creek	M1C	Household Contact	CONFIRMED	2021-01-08	2021-01-11	FEMALE	RESOLVED	No	No	No	No	No	No
3132326	75182	Sporadic	40 to 49 Years	Woodbine-Lumsden	M4C	No Information	CONFIRMED	2021-01-02	2021-01-11	FEMALE	RESOLVED	No	No	No	No	No	No
3132327	75183	Sporadic	30 to 39 Years	Eglinton East	M1J	No Information	CONFIRMED	2021-01-08	2021-01-12	MALE	RESOLVED	No	No	No	No	No	No
3132328	75184	Sporadic	40 to 49 Years	Westminster-Branson	M2R	No Information	CONFIRMED	2021-01-05	2021-01-12	FEMALE	RESOLVED	No	No	No	No	No	No
3132329	75185	Sporadic	40 to 49 Years	Wexford/Maryvale	M1R	No Information	CONFIRMED	2021-01-12	2021-01-14	FEMALE	RESOLVED	No	No	No	No	No	No
3132330	75186	Sporadic	30 to 39 Years	Dufferin Grove	M6H	No Information	CONFIRMED	2021-01-12	2021-01-15	FEMALE	RESOLVED	No	No	No	No	No	No
3132331	75187	Sporadic	30 to 39 Years	Mount Pleasant West	M4P	No Information	CONFIRMED	2021-01-04	2021-01-17	MALE	RESOLVED	No	No	No	No	No	No
3132332	75188	Outbreak Associated	20 to 29 Years	Long Branch	M8W	Outbreaks, Other Settings	CONFIRMED	2021-01-11	2021-01-17	MALE	RESOLVED	No	No	No	No	No	No
3132333	75189	Sporadic	50 to 59 Years	Agincourt North	M1V	No Information	CONFIRMED	2021-01-10	2021-01-12	FEMALE	RESOLVED	No	No	No	No	No	No
3132334	75190	Sporadic	19 and younger	Rosedale-Moore Park	M4T	No Information	CONFIRMED	2021-01-12	2021-01-14	MALE	RESOLVED	No	No	No	No	No	No
3132335	75191	Sporadic	19 and younger	Junction Area	M6P	Household Contact	CONFIRMED	2021-01-08	2021-01-13	MALE	RESOLVED	No	No	No	No	No	No
3132336	75192	Sporadic	30 to 39 Years	Clairlea-Birchmount	M1L	No Information	CONFIRMED	2021-01-06	2021-01-12	MALE	RESOLVED	No	No	No	No	No	No
3132337	75193	Sporadic	20 to 29 Years	Scarborough Village	M1J	Community	CONFIRMED	2021-01-12	2021-01-12	FEMALE	RESOLVED	No	No	No	No	No	No
3132338	75194	Outbreak Associated	40 to 49 Years	York University Heights	M3J	Outbreaks, Other Settings	CONFIRMED	2021-01-08	2021-01-12	MALE	RESOLVED	No	No	No	No	No	No
3132339	75195	Sporadic	40 to 49 Years	York University Heights	M3J	No Information	CONFIRMED	2021-01-06	2021-01-10	MALE	RESOLVED	No	No	No	No	No	No
3132340	75196	Sporadic	30 to 39 Years	Agincourt South-Malvern West	M1S	No Information	CONFIRMED	2021-01-10	2021-01-11	MALE	RESOLVED	No	No	No	No	No	No
3132341	75197	Sporadic	40 to 49 Years			Household Contact	PROBABLE	2021-01-06	2021-01-14	FEMALE	RESOLVED	No	No	No	No	No	No
3132342	75198	Sporadic	50 to 59 Years	Thorncliffe Park	M4G	No Information	CONFIRMED	2021-01-14	2021-01-15	FEMALE	RESOLVED	No	No	No	No	No	No
3132343	75199	Sporadic	20 to 29 Years	Pleasant View	M2J	Community	CONFIRMED	2021-01-04	2021-01-09	MALE	RESOLVED	No	No	No	No	No	No
3132344	75200	Sporadic	50 to 59 Years	Islington-City Centre West	M9A	Community	CONFIRMED	2021-01-12	2021-01-17	FEMALE	RESOLVED	No	No	No	No	No	No
3132345	75201	Outbreak Associated	30 to 39 Years	Brookhaven-Amesbury	M6M	Outbreaks, Healthcare Institutions	CONFIRMED	2021-01-06	2021-01-13	FEMALE	RESOLVED	No	No	No	No	No	No
3132346	75202	Sporadic	60 to 69 Years	Parkwoods-Donalda	M3A	No Information	CONFIRMED	2021-01-09	2021-01-12	FEMALE	RESOLVED	No	No	No	Yes	Yes	Yes
3132347	75203	Outbreak Associated	80 to 89 Years	Caledonia-Fairbank	M6E	Outbreaks, Healthcare Institutions	CONFIRMED	2021-01-16	2021-01-17	FEMALE	RESOLVED	No	No	No	Yes	No	No
3132348	75204	Sporadic	60 to 69 Years	Milliken	M1V	No Information	CONFIRMED	2021-01-15	2021-01-17	MALE	RESOLVED	No	No	No	No	No	No
3132349	75205	Sporadic	50 to 59 Years	L'Amoreaux	M1W	Community	CONFIRMED	2021-01-15	2021-01-17	FEMALE	RESOLVED	No	No	No	Yes	No	No
3132350	75206	Sporadic	70 to 79 Years	Thorncliffe Park	M4H	No Information	CONFIRMED	2021-01-10	2021-01-13	MALE	RESOLVED	No	No	No	No	No	No
3132351	75207	Sporadic	50 to 59 Years	West Hill	M1E	No Information	CONFIRMED	2021-01-08	2021-01-12	MALE	RESOLVED	No	No	No	No	No	No
3132352	75208	Sporadic	50 to 59 Years	Glenfield-Jane Heights	M3N	Community	CONFIRMED	2021-01-06	2021-01-08	FEMALE	RESOLVED	No	No	No	No	No	No
3132353	75209	Sporadic	40 to 49 Years	Parkwoods-Donalda	M3A	No Information	PROBABLE	2021-01-04	2021-01-13	MALE	RESOLVED	No	No	No	No	No	No
3132354	75210	Outbreak Associated	70 to 79 Years	New Toronto	M8V	Outbreaks, Healthcare Institutions	CONFIRMED	2021-01-12	2021-01-15	MALE	RESOLVED	No	No	No	No	No	No
3132355	75211	Sporadic	19 and younger	Woburn	M1G	Household Contact	CONFIRMED	2021-01-14	2021-01-16	MALE	RESOLVED	No	No	No	No	No	No
3132356	75212	Sporadic	20 to 29 Years	Dorset Park	M1P	Community	CONFIRMED	2021-01-12	2021-01-17	FEMALE	RESOLVED	No	No	No	No	No	No
3132357	75213	Sporadic	30 to 39 Years	Weston	M9N	Community	CONFIRMED	2021-01-10	2021-01-13	MALE	RESOLVED	No	No	No	No	No	No
3132358	75214	Sporadic	40 to 49 Years	Wexford/Maryvale	M1R	No Information	CONFIRMED	2021-01-07	2021-01-13	MALE	RESOLVED	No	No	No	No	No	No
3132359	75215	Sporadic	30 to 39 Years	O'Connor-Parkview	M4B	Community	CONFIRMED	2020-12-25	2021-01-12	FEMALE	RESOLVED	No	No	No	No	No	No
3132360	75216	Sporadic	20 to 29 Years	Dorset Park	M1P	Community	CONFIRMED	2021-01-01	2021-01-10	FEMALE	RESOLVED	No	No	No	No	No	No
3132361	75217	Sporadic	20 to 29 Years	Kingsview Village-The Westway	M9R	Household Contact	CONFIRMED	2021-01-02	2021-01-11	MALE	RESOLVED	No	No	No	No	No	No
3132362	75218	Sporadic	60 to 69 Years	Eringate-Centennial-West Deane	M9C	No Information	CONFIRMED	2021-01-01	2021-01-15	MALE	RESOLVED	No	No	No	No	No	No
3132363	75219	Sporadic	40 to 49 Years	Mount Olive-Silverstone-Jamestown	M9V	No Information	CONFIRMED	2021-01-11	2021-01-17	FEMALE	RESOLVED	No	No	No	No	No	No
3132364	75220	Sporadic	20 to 29 Years	Brookhaven-Amesbury	M6M	No Information	CONFIRMED	2021-01-09	2021-01-11	FEMALE	RESOLVED	No	No	No	No	No	No
3132365	75221	Sporadic	20 to 29 Years	Woburn	M1G	No Information	CONFIRMED	2021-01-08	2021-01-11	MALE	RESOLVED	No	No	No	No	No	No
3132366	75222	Sporadic	20 to 29 Years	Downsview-Roding-CFB	M3L	No Information	CONFIRMED	2021-01-14	2021-01-16	FEMALE	RESOLVED	No	No	No	No	No	No
3132367	75223	Sporadic	50 to 59 Years	Mount Olive-Silverstone-Jamestown	M9V	Community	CONFIRMED	2021-01-07	2021-01-13	MALE	RESOLVED	No	No	No	No	No	No
3132368	75224	Sporadic	20 to 29 Years	Parkwoods-Donalda	M3A	No Information	CONFIRMED	2021-01-07	2021-01-11	FEMALE	RESOLVED	No	No	No	No	No	No
3132369	75225	Sporadic	20 to 29 Years	Taylor-Massey	M4C	No Information	CONFIRMED	2021-01-11	2021-01-13	FEMALE	RESOLVED	No	No	No	No	No	No
3132370	75226	Sporadic	19 and younger	Etobicoke West Mall	M9C	Community	CONFIRMED	2021-01-11	2021-01-15	MALE	RESOLVED	No	No	No	No	No	No
3132371	75227	Sporadic	40 to 49 Years	Downsview-Roding-CFB	M3M	No Information	CONFIRMED	2021-01-16	2021-01-16	FEMALE	RESOLVED	No	No	No	No	No	No
3132372	75228	Sporadic	20 to 29 Years	Islington-City Centre West	M8Z	No Information	CONFIRMED	2021-01-07	2021-01-13	FEMALE	RESOLVED	No	No	No	No	No	No
3132373	75229	Outbreak Associated	20 to 29 Years	Mount Pleasant West	M4S	Outbreaks, Other Settings	CONFIRMED	2020-12-11	2021-01-14	FEMALE	RESOLVED	No	No	No	No	No	No
3132374	75230	Sporadic	20 to 29 Years	Hillcrest Village	M2H	No Information	CONFIRMED	2021-01-08	2021-01-13	MALE	RESOLVED	No	No	No	No	No	No
3132375	75231	Sporadic	70 to 79 Years	Milliken	M1V	Household Contact	CONFIRMED	2021-01-04	2021-01-17	FEMALE	RESOLVED	No	No	No	No	No	No
3132376	75232	Sporadic	30 to 39 Years	Brookhaven-Amesbury	M6M	Household Contact	CONFIRMED	2021-01-07	2021-01-17	FEMALE	RESOLVED	No	No	No	No	No	No
3132377	75233	Outbreak Associated	19 and younger	Eringate-Centennial-West Deane	M9C	Outbreaks, Other Settings	CONFIRMED	2021-01-12	2021-01-15	FEMALE	RESOLVED	No	No	No	No	No	No
3132378	75234	Sporadic	50 to 59 Years	Rouge	M1C	No Information	CONFIRMED	2021-01-10	2021-01-14	FEMALE	RESOLVED	No	No	No	No	No	No
3132379	75235	Sporadic	40 to 49 Years	Brookhaven-Amesbury	M6L	Community	CONFIRMED	2021-01-04	2021-01-11	FEMALE	RESOLVED	No	No	No	No	No	No
3132380	75236	Sporadic	30 to 39 Years	Rockcliffe-Smythe	M6N	No Information	CONFIRMED	2021-01-16	2021-01-17	FEMALE	RESOLVED	No	No	No	No	No	No
3132381	75237	Sporadic	40 to 49 Years	Pelmo Park-Humberlea	M9N	Community	CONFIRMED	2020-12-30	2021-01-10	MALE	RESOLVED	No	No	No	No	No	No
3132382	75238	Sporadic	40 to 49 Years	Ionview	M1K	No Information	CONFIRMED	2021-01-08	2021-01-13	MALE	RESOLVED	No	No	No	No	No	No
3132383	75240	Sporadic	40 to 49 Years	Glenfield-Jane Heights	M3N	No Information	CONFIRMED	2021-01-08	2021-01-15	MALE	RESOLVED	No	No	No	No	No	No
3132384	75241	Sporadic	40 to 49 Years	Bedford Park-Nortown	M6B	No Information	CONFIRMED	2021-01-11	2021-01-11	FEMALE	RESOLVED	No	No	No	No	No	No
3132385	75242	Sporadic	60 to 69 Years	Edenbridge-Humber Valley	M9A	No Information	CONFIRMED	2021-01-09	2021-01-14	MALE	RESOLVED	No	No	No	No	No	No
3132386	75243	Sporadic	19 and younger	Mount Olive-Silverstone-Jamestown	M9V	Community	CONFIRMED	2021-01-14	2021-01-15	MALE	RESOLVED	No	No	No	No	No	No
3132387	75244	Sporadic	60 to 69 Years	Glenfield-Jane Heights	M3N	No Information	CONFIRMED	2021-01-07	2021-01-16	MALE	RESOLVED	No	No	No	No	No	No
3132388	75245	Sporadic	20 to 29 Years	Tam O'Shanter-Sullivan	M1T	Community	CONFIRMED	2021-01-04	2021-01-14	FEMALE	RESOLVED	No	No	No	No	No	No
3132389	75246	Sporadic	50 to 59 Years	Eglinton East	M1J	Community	CONFIRMED	2021-01-01	2021-01-13	FEMALE	RESOLVED	No	No	No	No	No	No
3132390	75247	Sporadic	30 to 39 Years	Flemingdon Park	M3C	No Information	CONFIRMED	2021-01-04	2021-01-12	FEMALE	RESOLVED	No	No	No	No	No	No
3132391	75248	Sporadic	19 and younger	Clairlea-Birchmount	M1K	Household Contact	CONFIRMED	2021-01-02	2021-01-16	MALE	RESOLVED	No	No	No	No	No	No
3132392	75249	Sporadic	40 to 49 Years	West Humber-Clairville	M9V	Community	CONFIRMED	2021-01-10	2021-01-15	FEMALE	RESOLVED	No	No	No	No	No	No
3132393	75250	Sporadic	50 to 59 Years	Highland Creek	M1C	Community	CONFIRMED	2021-01-14	2021-01-15	FEMALE	RESOLVED	No	No	No	No	No	No
3132394	75251	Sporadic	60 to 69 Years	Beechborough-Greenbrook	M6M	No Information	CONFIRMED	2021-01-05	2021-01-11	MALE	RESOLVED	No	No	No	No	No	No
3132395	75252	Sporadic	20 to 29 Years	Mount Pleasant West	M4P	No Information	CONFIRMED	2021-01-05	2021-01-11	FEMALE	RESOLVED	No	No	No	No	No	No
3132396	75253	Sporadic	20 to 29 Years	Corso Italia-Davenport	M6E	Community	CONFIRMED	2021-01-11	2021-01-15	MALE	RESOLVED	No	No	No	No	No	No
3132397	75254	Sporadic	30 to 39 Years	Humbermede	M9M	Community	CONFIRMED	2021-01-11	2021-01-13	MALE	RESOLVED	No	No	No	No	No	No
3132398	75255	Sporadic	50 to 59 Years	Flemingdon Park	M3C	No Information	CONFIRMED	2021-01-14	2021-01-17	FEMALE	RESOLVED	No	No	No	No	No	No
3132399	75256	Sporadic	40 to 49 Years	Church-Yonge Corridor	M4Y	No Information	CONFIRMED	2021-01-09	2021-01-12	MALE	RESOLVED	No	No	No	No	No	No
3132400	75257	Sporadic	20 to 29 Years	Niagara	M5V	Community	CONFIRMED	2021-01-07	2021-01-15	FEMALE	RESOLVED	No	No	No	No	No	No
3132401	75258	Sporadic	19 and younger	L'Amoreaux	M1W	No Information	CONFIRMED	2021-01-04	2021-01-09	MALE	RESOLVED	No	No	No	No	No	No
3132402	75259	Sporadic	50 to 59 Years	Dufferin Grove	M6H	Community	CONFIRMED	2021-01-14	2021-01-16	MALE	RESOLVED	No	No	No	No	No	No
3132403	75260	Outbreak Associated	70 to 79 Years	Casa Loma	M5P	Outbreaks, Healthcare Institutions	CONFIRMED	2021-01-13	2021-01-14	FEMALE	RESOLVED	No	No	No	No	No	No
3132404	75261	Sporadic	40 to 49 Years	Weston	M9N	Community	CONFIRMED	2021-01-11	2021-01-15	FEMALE	RESOLVED	No	No	No	No	No	No
3132405	75262	Sporadic	19 and younger	South Parkdale	M6K	No Information	CONFIRMED	2021-01-06	2021-01-11	FEMALE	RESOLVED	No	No	No	No	No	No
3132406	75263	Outbreak Associated	40 to 49 Years	East End-Danforth	M4L	Outbreaks, Healthcare Institutions	CONFIRMED	2021-01-15	2021-01-16	FEMALE	RESOLVED	No	No	No	No	No	No
3132407	75264	Sporadic	20 to 29 Years	Glenfield-Jane Heights	M3L	Community	CONFIRMED	2021-01-12	2021-01-14	MALE	RESOLVED	No	No	No	No	No	No
3132408	75265	Sporadic	19 and younger	Malvern	M1B	No Information	CONFIRMED	2021-01-10	2021-01-16	FEMALE	RESOLVED	No	No	No	No	No	No
3132409	75266	Sporadic	40 to 49 Years	Willowridge-Martingrove-Richview	M9R	Community	CONFIRMED	2021-01-09	2021-01-11	FEMALE	RESOLVED	No	No	No	No	No	No
3132410	75267	Sporadic	19 and younger	Malvern	M1B	Household Contact	CONFIRMED	2021-01-10	2021-01-14	MALE	RESOLVED	No	No	No	No	No	No
3132411	75268	Outbreak Associated	20 to 29 Years	Dovercourt-Wallace Emerson-Junction	M6H	Outbreaks, Other Settings	CONFIRMED	2021-01-10	2021-01-13	MALE	RESOLVED	No	No	No	No	No	No
3132412	75269	Sporadic	19 and younger	Thistletown-Beaumond Heights	M9V	No Information	PROBABLE	2021-01-15	2021-01-15	FEMALE	RESOLVED	No	No	No	No	No	No
3132413	75270	Sporadic	19 and younger	Thistletown-Beaumond Heights	M9V	Household Contact	CONFIRMED	2021-01-11	2021-01-16	MALE	RESOLVED	No	No	No	No	No	No
3132414	75271	Sporadic	50 to 59 Years	Woburn	M1G	No Information	CONFIRMED	2021-01-13	2021-01-16	MALE	RESOLVED	No	No	No	No	No	No
3132415	75272	Sporadic	30 to 39 Years	Humbermede	M9M	Close Contact	CONFIRMED	2021-01-09	2021-01-11	MALE	RESOLVED	No	No	No	No	No	No
3132416	75273	Sporadic	20 to 29 Years	Glenfield-Jane Heights	M3N	Community	CONFIRMED	2021-01-14	2021-01-16	FEMALE	RESOLVED	No	No	No	No	No	No
3132417	75274	Sporadic	50 to 59 Years	Leaside-Bennington	M4G	Community	CONFIRMED	2021-01-10	2021-01-12	MALE	RESOLVED	No	No	No	No	No	No
3132418	75275	Sporadic	20 to 29 Years	Broadview North	M4K	No Information	CONFIRMED	2021-01-11	2021-01-14	MALE	RESOLVED	No	No	No	No	No	No
3132419	75276	Sporadic	19 and younger	Weston	M9N	Close Contact	CONFIRMED	2020-12-25	2021-01-11	MALE	RESOLVED	No	No	No	No	No	No
3132420	75277	Sporadic	20 to 29 Years	Malvern	M1B	Community	CONFIRMED	2021-01-15	2021-01-17	MALE	RESOLVED	No	No	No	No	No	No
3132421	75278	Sporadic	30 to 39 Years	Steeles	M1W	Community	CONFIRMED	2021-01-10	2021-01-17	MALE	RESOLVED	No	No	No	No	No	No
3132422	75279	Sporadic	50 to 59 Years	Eglinton East	M1J	No Information	CONFIRMED	2021-01-09	2021-01-12	MALE	RESOLVED	No	No	No	No	No	No
3132423	75280	Sporadic	20 to 29 Years	Pelmo Park-Humberlea	M9M	Community	CONFIRMED	2021-01-07	2021-01-15	FEMALE	RESOLVED	No	No	No	No	No	No
3132424	75281	Sporadic	30 to 39 Years	East End-Danforth	M4C	No Information	CONFIRMED	2021-01-09	2021-01-11	MALE	RESOLVED	No	No	No	No	No	No
3132425	75282	Sporadic	20 to 29 Years	Weston-Pellam Park	M6N	No Information	CONFIRMED	2021-01-09	2021-01-11	FEMALE	RESOLVED	No	No	No	No	No	No
3132426	75283	Sporadic	20 to 29 Years	Morningside	M1E	Community	CONFIRMED	2021-01-12	2021-01-15	FEMALE	RESOLVED	No	No	No	No	No	No
3132427	75284	Sporadic	40 to 49 Years	Parkwoods-Donalda	M3A	No Information	CONFIRMED	2021-01-14	2021-01-16	FEMALE	RESOLVED	No	No	No	No	No	No
3132428	75285	Sporadic	20 to 29 Years	West Humber-Clairville	M9W	No Information	CONFIRMED	2021-01-10	2021-01-13	MALE	RESOLVED	No	No	No	No	No	No
3132429	75286	Sporadic	50 to 59 Years	L'Amoreaux	M1T	Community	CONFIRMED	2021-01-09	2021-01-15	MALE	RESOLVED	No	No	No	No	No	No
3132430	75287	Sporadic	19 and younger	Scarborough Village	M1M	No Information	CONFIRMED	2021-01-10	2021-01-15	MALE	RESOLVED	No	No	No	No	No	No
3132431	75288	Outbreak Associated	60 to 69 Years	Casa Loma	M5P	Outbreaks, Healthcare Institutions	CONFIRMED	2021-01-13	2021-01-14	MALE	RESOLVED	No	No	No	No	No	No
3132432	75290	Sporadic	30 to 39 Years	Willowridge-Martingrove-Richview	M9P	No Information	CONFIRMED	2021-01-05	2021-01-12	FEMALE	RESOLVED	No	No	No	No	No	No
3132433	75291	Sporadic	70 to 79 Years	Milliken	M1V	No Information	CONFIRMED	2021-01-15	2021-01-17	MALE	RESOLVED	No	No	No	No	No	No
3132434	75292	Sporadic	30 to 39 Years	Tam O'Shanter-Sullivan	M1T	No Information	CONFIRMED	2021-01-11	2021-01-14	MALE	RESOLVED	No	No	No	No	No	No
3132435	75293	Sporadic	30 to 39 Years	Milliken	M1V	Community	CONFIRMED	2021-01-09	2021-01-11	MALE	RESOLVED	No	No	No	No	No	No
3132436	75294	Sporadic	20 to 29 Years	Lawrence Park South	M4N	No Information	CONFIRMED	2021-01-09	2021-01-11	MALE	RESOLVED	No	No	No	No	No	No
3132437	75295	Sporadic	40 to 49 Years	Islington-City Centre West	M9A	Community	CONFIRMED	2021-01-10	2021-01-14	FEMALE	RESOLVED	No	No	No	No	No	No
3132438	75296	Sporadic	30 to 39 Years	Islington-City Centre West	M9A	Community	CONFIRMED	2021-01-12	2021-01-16	MALE	RESOLVED	No	No	No	No	No	No
3132439	75297	Sporadic	30 to 39 Years	Kensington-Chinatown	M5T	Community	CONFIRMED	2021-01-14	2021-01-15	MALE	RESOLVED	No	No	No	No	No	No
3132440	75298	Sporadic	20 to 29 Years	Yorkdale-Glen Park	M6B	No Information	CONFIRMED	2021-01-15	2021-01-17	FEMALE	RESOLVED	No	No	No	No	No	No
3132441	75299	Sporadic	20 to 29 Years	West Humber-Clairville	M9V	No Information	CONFIRMED	2021-01-14	2021-01-16	MALE	RESOLVED	No	No	No	No	No	No
3132442	75300	Sporadic	40 to 49 Years	Lansing-Westgate	M2N	No Information	CONFIRMED	2021-01-08	2021-01-12	MALE	RESOLVED	No	No	No	No	No	No
3132443	75301	Sporadic	70 to 79 Years	Rouge	M1B	Household Contact	CONFIRMED	2021-01-09	2021-01-13	FEMALE	RESOLVED	No	No	No	No	No	No
3132444	75302	Sporadic	19 and younger	Yorkdale-Glen Park	M6B	No Information	CONFIRMED	2021-01-12	2021-01-14	MALE	RESOLVED	No	No	No	No	No	No
3132445	75303	Sporadic	30 to 39 Years	West Humber-Clairville	M9V	No Information	CONFIRMED	2021-01-08	2021-01-15	MALE	RESOLVED	No	No	No	No	No	No
3132446	75304	Sporadic	20 to 29 Years	Humber Summit	M9L	No Information	CONFIRMED	2021-01-06	2021-01-12	FEMALE	RESOLVED	No	No	No	No	No	No
3132447	75305	Outbreak Associated	90 and older	Scarborough Village	M1M	Outbreaks, Healthcare Institutions	CONFIRMED	2021-01-14	2021-01-15	FEMALE	RESOLVED	No	No	No	Yes	No	No
3132448	75306	Sporadic	30 to 39 Years	Bay Street Corridor	M5H	Travel	CONFIRMED	2021-01-14	2021-01-16	MALE	RESOLVED	No	No	No	No	No	No
3132449	75307	Sporadic	20 to 29 Years	Bendale	M1P	No Information	CONFIRMED	2021-01-11	2021-01-17	FEMALE	RESOLVED	No	No	No	No	No	No
3132450	75308	Sporadic	30 to 39 Years	Malvern	M1B	No Information	CONFIRMED	2021-01-08	2021-01-13	FEMALE	RESOLVED	No	No	No	No	No	No
3132451	75309	Sporadic	30 to 39 Years	Forest Hill North	M6B	Community	CONFIRMED	2021-01-10	2021-01-10	FEMALE	RESOLVED	No	No	No	No	No	No
3132452	75310	Sporadic	40 to 49 Years	Agincourt North	M1V	Community	CONFIRMED	2021-01-01	2021-01-10	MALE	RESOLVED	No	No	No	No	No	No
3132453	75311	Sporadic	20 to 29 Years	Bathurst Manor	M3H	No Information	CONFIRMED	2021-01-09	2021-01-15	FEMALE	RESOLVED	No	No	No	No	No	No
3132454	75312	Sporadic	20 to 29 Years	Bendale	M1J	Community	CONFIRMED	2021-01-13	2021-01-15	MALE	RESOLVED	No	No	No	No	No	No
3132455	75313	Sporadic	20 to 29 Years	Highland Creek	M1C	Community	CONFIRMED	2021-01-07	2021-01-14	MALE	RESOLVED	No	No	No	No	No	No
3132456	75314	Sporadic	20 to 29 Years	Thistletown-Beaumond Heights	M9V	Community	CONFIRMED	2021-01-11	2021-01-16	FEMALE	RESOLVED	No	No	No	No	No	No
3132457	75315	Sporadic	30 to 39 Years	Beechborough-Greenbrook	M6M	No Information	CONFIRMED	2021-01-14	2021-01-16	MALE	RESOLVED	No	No	No	No	No	No
3132458	75316	Sporadic	40 to 49 Years	Mimico (includes Humber Bay Shores)	M8V	No Information	CONFIRMED	2021-01-05	2021-01-16	FEMALE	RESOLVED	No	No	No	No	No	No
3132459	75317	Sporadic	50 to 59 Years	Rouge	M1X	No Information	CONFIRMED	2021-01-05	2021-01-10	FEMALE	RESOLVED	No	No	No	No	No	No
3132460	75318	Sporadic	20 to 29 Years	Tam O'Shanter-Sullivan	M1T	Community	CONFIRMED	2021-01-08	2021-01-13	MALE	RESOLVED	No	No	No	No	No	No
3132461	75320	Sporadic	70 to 79 Years	Westminster-Branson	M2R	Community	CONFIRMED	2021-01-07	2021-01-11	MALE	RESOLVED	No	No	No	No	No	No
3132462	75321	Sporadic	80 to 89 Years	Victoria Village	M4A	No Information	CONFIRMED	2021-01-07	2021-01-12	FEMALE	RESOLVED	No	No	No	No	No	No
3132463	75322	Sporadic	19 and younger	Rockcliffe-Smythe	M6N	Community	CONFIRMED	2021-01-10	2021-01-17	MALE	RESOLVED	No	No	No	No	No	No
3132464	75324	Sporadic	20 to 29 Years	Rockcliffe-Smythe	M6N	Community	CONFIRMED	2021-01-08	2021-01-12	MALE	RESOLVED	No	No	No	No	No	No
3132465	75325	Sporadic	30 to 39 Years	Dovercourt-Wallace Emerson-Junction	M6H	Community	CONFIRMED	2021-01-11	2021-01-12	MALE	RESOLVED	No	No	No	No	No	No
3132466	75326	Sporadic	30 to 39 Years	East End-Danforth	M4C	Community	CONFIRMED	2021-01-11	2021-01-17	FEMALE	RESOLVED	No	No	No	No	No	No
3132467	75328	Sporadic	50 to 59 Years	Agincourt South-Malvern West	M1T	No Information	CONFIRMED	2021-01-12	2021-01-16	MALE	RESOLVED	No	No	No	No	No	No
3132468	75329	Sporadic	19 and younger	Oakwood Village	M6E	Household Contact	CONFIRMED	2021-01-09	2021-01-15	MALE	RESOLVED	No	No	No	No	No	No
3132469	75330	Outbreak Associated	30 to 39 Years	Woburn	M1H	Outbreaks, Healthcare Institutions	CONFIRMED	2021-01-11	2021-01-18	FEMALE	RESOLVED	No	No	No	No	No	No
3132470	75331	Sporadic	40 to 49 Years	Cliffcrest	M1M	Community	CONFIRMED	2021-01-10	2021-01-11	MALE	RESOLVED	No	No	No	No	No	No
3132471	75332	Sporadic	20 to 29 Years	Westminster-Branson	M2R	No Information	CONFIRMED	2021-01-01	2021-01-12	MALE	RESOLVED	No	No	No	No	No	No
3132472	75333	Sporadic	20 to 29 Years	Mount Olive-Silverstone-Jamestown	M9V	Community	CONFIRMED	2021-01-11	2021-01-16	FEMALE	RESOLVED	No	No	No	No	No	No
3132473	75334	Sporadic	40 to 49 Years	Clairlea-Birchmount	M1K	No Information	CONFIRMED	2020-12-26	2021-01-13	FEMALE	RESOLVED	No	No	No	No	No	No
3132474	75335	Sporadic	20 to 29 Years	Corso Italia-Davenport	M6E	No Information	CONFIRMED	2021-01-09	2021-01-11	FEMALE	RESOLVED	No	No	No	No	No	No
3132475	75336	Sporadic	20 to 29 Years	Rouge	M1B	Community	CONFIRMED	2021-01-13	2021-01-14	MALE	RESOLVED	No	No	No	No	No	No
3132476	75337	Outbreak Associated	80 to 89 Years	Broadview North	M4K	Outbreaks, Healthcare Institutions	CONFIRMED	2021-01-08	2021-01-11	FEMALE	RESOLVED	No	No	No	Yes	No	No
3132477	75338	Sporadic	19 and younger	Steeles	M1W	Household Contact	CONFIRMED	2021-01-11	2021-01-16	MALE	RESOLVED	No	No	No	No	No	No
3132478	75339	Sporadic	20 to 29 Years	North Riverdale	M4M	Community	CONFIRMED	2021-01-11	2021-01-12	MALE	RESOLVED	No	No	No	No	No	No
3132479	75340	Sporadic	60 to 69 Years	The Beaches	M4L	No Information	CONFIRMED	2021-01-06	2021-01-14	MALE	RESOLVED	No	No	No	No	No	No
3132480	75341	Sporadic	50 to 59 Years	Bayview Woods-Steeles	M2H	Outbreaks, Other Settings	CONFIRMED	2021-01-09	2021-01-12	MALE	RESOLVED	No	No	No	No	No	No
3132481	75342	Sporadic	30 to 39 Years	Humber Summit	M9L	No Information	PROBABLE	2021-01-17	2021-01-17	MALE	RESOLVED	No	No	No	No	No	No
3132482	75343	Sporadic	20 to 29 Years	Church-Yonge Corridor	M4Y	Community	CONFIRMED	2021-01-12	2021-01-15	MALE	RESOLVED	No	No	No	No	No	No
3132483	75344	Sporadic	60 to 69 Years	Cliffcrest	M1M	Community	CONFIRMED	2021-01-04	2021-01-13	MALE	RESOLVED	No	No	No	Yes	No	No
3132484	75345	Sporadic	30 to 39 Years	Rouge	M1X	No Information	CONFIRMED	2021-01-07	2021-01-11	MALE	RESOLVED	No	No	No	No	No	No
3132485	75346	Sporadic	30 to 39 Years	Eglinton East	M1K	No Information	CONFIRMED	2021-01-11	2021-01-13	FEMALE	RESOLVED	No	No	No	No	No	No
3132486	75347	Sporadic	50 to 59 Years	Dorset Park	M1P	Community	CONFIRMED	2021-01-07	2021-01-13	FEMALE	RESOLVED	No	No	No	No	No	No
3132487	75348	Sporadic	40 to 49 Years	Newtonbrook West	M2M	No Information	CONFIRMED	2021-01-11	2021-01-14	FEMALE	RESOLVED	No	No	No	No	No	No
3132488	75349	Sporadic	20 to 29 Years	L'Amoreaux	M1W	Community	CONFIRMED	2021-01-09	2021-01-11	MALE	RESOLVED	No	No	No	No	No	No
3132489	75350	Sporadic	20 to 29 Years	York University Heights	M3J	No Information	CONFIRMED	2021-01-08	2021-01-10	FEMALE	RESOLVED	No	No	No	No	No	No
3132490	75351	Sporadic	50 to 59 Years	Annex	M5R	Travel	CONFIRMED	2021-01-10	2021-01-11	FEMALE	RESOLVED	No	No	No	No	No	No
3132491	75352	Sporadic	20 to 29 Years	Mount Dennis	M6M	No Information	CONFIRMED	2021-01-03	2021-01-12	FEMALE	RESOLVED	No	No	No	No	No	No
3132492	75353	Sporadic	19 and younger	Humber Heights-Westmount	M9P	No Information	CONFIRMED	2021-01-14	2021-01-17	FEMALE	RESOLVED	No	No	No	No	No	No
3132493	75354	Sporadic	20 to 29 Years	Highland Creek	M1C	Household Contact	CONFIRMED	2021-01-07	2021-01-13	FEMALE	RESOLVED	No	No	No	No	No	No
3132494	75355	Sporadic	20 to 29 Years	Rouge	M1C	Household Contact	CONFIRMED	2021-01-10	2021-01-12	MALE	RESOLVED	No	No	No	No	No	No
3132495	75356	Sporadic	19 and younger	Yorkdale-Glen Park	M6A	Household Contact	CONFIRMED	2021-01-13	2021-01-16	FEMALE	RESOLVED	No	No	No	No	No	No
3132496	75357	Sporadic	60 to 69 Years	Islington-City Centre West	M9B	Community	CONFIRMED	2021-01-10	2021-01-11	MALE	RESOLVED	No	No	No	No	No	No
3132497	75358	Sporadic	50 to 59 Years	Mount Pleasant West	M4S	No Information	CONFIRMED	2021-01-09	2021-01-11	MALE	RESOLVED	No	No	No	No	No	No
3132498	75359	Sporadic	20 to 29 Years	Rouge	M1B	No Information	CONFIRMED	2021-01-13	2021-01-16	MALE	RESOLVED	No	No	No	No	No	No
3132499	75360	Sporadic	50 to 59 Years	Brookhaven-Amesbury	M6L	No Information	CONFIRMED	2021-01-13	2021-01-14	MALE	RESOLVED	No	No	No	No	No	No
3132500	75361	Sporadic	70 to 79 Years	Kingsview Village-The Westway	M9R	No Information	CONFIRMED	2021-01-07	2021-01-08	FEMALE	RESOLVED	No	No	No	No	No	No
3132501	75362	Sporadic	30 to 39 Years	Woburn	M1G	No Information	CONFIRMED	2021-01-09	2021-01-11	MALE	RESOLVED	No	No	No	No	No	No
3132502	75363	Sporadic	60 to 69 Years	Weston	M9N	No Information	CONFIRMED	2021-01-05	2021-01-11	FEMALE	RESOLVED	No	No	No	Yes	No	No
3132503	75364	Sporadic	50 to 59 Years	Princess-Rosethorn	M9B	Community	CONFIRMED	2021-01-11	2021-01-15	MALE	RESOLVED	No	No	No	No	No	No
3132504	75365	Sporadic	19 and younger	Black Creek	M3N	Household Contact	CONFIRMED	2021-01-06	2021-01-12	MALE	RESOLVED	No	No	No	No	No	No
3132505	75366	Sporadic	19 and younger	Ionview	M1K	Community	CONFIRMED	2021-01-04	2021-01-11	MALE	RESOLVED	No	No	No	No	No	No
3132506	75367	Sporadic	40 to 49 Years	Taylor-Massey	M4C	No Information	CONFIRMED	2021-01-12	2021-01-13	FEMALE	RESOLVED	No	No	No	No	No	No
3132507	75368	Sporadic	40 to 49 Years	Black Creek	M3N	Community	CONFIRMED	2021-01-09	2021-01-15	MALE	RESOLVED	No	No	No	No	No	No
3132508	75369	Sporadic	60 to 69 Years	Bedford Park-Nortown	M5M	No Information	CONFIRMED	2021-01-12	2021-01-14	MALE	RESOLVED	No	No	No	No	No	No
3132509	75370	Sporadic	50 to 59 Years	Palmerston-Little Italy	M6G	Household Contact	PROBABLE	2021-01-02	2021-01-14	FEMALE	RESOLVED	No	No	No	No	No	No
3132510	75371	Sporadic	30 to 39 Years	Rouge	M1X	No Information	CONFIRMED	2021-01-07	2021-01-11	FEMALE	RESOLVED	No	No	No	No	No	No
3132511	75372	Sporadic	40 to 49 Years	Rexdale-Kipling	M9W	Travel	CONFIRMED	2021-01-05	2021-01-15	MALE	RESOLVED	No	No	No	No	No	No
3132512	75373	Sporadic	20 to 29 Years	Black Creek	M3N	No Information	CONFIRMED	2021-01-06	2021-01-15	MALE	RESOLVED	No	No	No	No	No	No
3132513	75374	Sporadic	20 to 29 Years	Mount Olive-Silverstone-Jamestown	M9V	Community	CONFIRMED	2021-01-11	2021-01-15	FEMALE	RESOLVED	No	No	No	No	No	No
3132514	75375	Sporadic	20 to 29 Years	Humbermede	M9M	Household Contact	CONFIRMED	2021-01-07	2021-01-12	MALE	RESOLVED	No	No	No	No	No	No
3132515	75376	Sporadic	30 to 39 Years	Willowridge-Martingrove-Richview	M9R	Community	CONFIRMED	2021-01-09	2021-01-15	MALE	RESOLVED	No	No	No	No	No	No
3132516	75377	Sporadic	20 to 29 Years	South Parkdale	M6K	Community	CONFIRMED	2021-01-13	2021-01-16	MALE	RESOLVED	No	No	No	No	No	No
3132517	75378	Sporadic	50 to 59 Years	Glenfield-Jane Heights	M3N	Community	CONFIRMED	2021-01-09	2021-01-10	FEMALE	RESOLVED	No	No	No	No	No	No
3132518	75379	Sporadic	50 to 59 Years	L'Amoreaux	M1W	Outbreaks, Other Settings	CONFIRMED	2021-01-09	2021-01-14	FEMALE	RESOLVED	No	No	No	No	No	No
3132519	75380	Sporadic	20 to 29 Years	Victoria Village	M1R	Outbreaks, Other Settings	CONFIRMED	2021-01-15	2021-01-17	FEMALE	RESOLVED	No	No	No	No	No	No
3132520	75381	Sporadic	50 to 59 Years	Kingsview Village-The Westway	M9R	Community	CONFIRMED	2021-01-11	2021-01-14	MALE	RESOLVED	No	No	No	Yes	No	No
3132521	75382	Sporadic	30 to 39 Years	Willowridge-Martingrove-Richview	M9R	Community	CONFIRMED	2021-01-11	2021-01-16	FEMALE	RESOLVED	No	No	No	No	No	No
3132522	75383	Outbreak Associated	70 to 79 Years	L'Amoreaux	M1W	Outbreaks, Other Settings	CONFIRMED	2021-01-14	2021-01-15	MALE	FATAL	No	No	No	No	No	No
3132523	75384	Sporadic	20 to 29 Years	Woburn	M1G	Community	CONFIRMED	2021-01-12	2021-01-17	MALE	RESOLVED	No	No	No	No	No	No
3132524	75385	Sporadic	60 to 69 Years	Glenfield-Jane Heights	M3N	No Information	CONFIRMED	2021-01-10	2021-01-13	FEMALE	RESOLVED	No	No	No	No	No	No
3132525	75386	Outbreak Associated	90 and older	Playter Estates-Danforth	M4K	Outbreaks, Healthcare Institutions	CONFIRMED	2021-01-12	2021-01-13	MALE	RESOLVED	No	No	No	No	No	No
3132526	75387	Sporadic	19 and younger	Westminster-Branson	M2R	Outbreaks, Other Settings	CONFIRMED	2021-01-12	2021-01-13	MALE	RESOLVED	No	No	No	No	No	No
3132527	75388	Sporadic	60 to 69 Years	Downsview-Roding-CFB	M3M	Community	CONFIRMED	2021-01-08	2021-01-10	MALE	RESOLVED	No	No	No	No	No	No
3132528	75389	Outbreak Associated	19 and younger	Kingsview Village-The Westway	M9P	Outbreaks, Other Settings	CONFIRMED	2021-01-13	2021-01-14	MALE	RESOLVED	No	No	No	No	No	No
3132529	75390	Sporadic	20 to 29 Years	Don Valley Village	M2J	No Information	CONFIRMED	2021-01-06	2021-01-16	MALE	RESOLVED	No	No	No	No	No	No
3132530	75391	Sporadic	50 to 59 Years	Westminster-Branson	M2R	No Information	CONFIRMED	2021-01-11	2021-01-14	FEMALE	RESOLVED	No	No	No	No	No	No
3132531	75392	Sporadic	40 to 49 Years	Thistletown-Beaumond Heights	M9V	No Information	CONFIRMED	2021-01-13	2021-01-14	FEMALE	RESOLVED	No	No	No	No	No	No
3132532	75393	Sporadic	70 to 79 Years	Eringate-Centennial-West Deane	M9C	No Information	CONFIRMED	2021-01-09	2021-01-15	FEMALE	RESOLVED	No	No	No	No	No	No
3132533	75394	Sporadic	20 to 29 Years	Pelmo Park-Humberlea	M9N	Community	CONFIRMED	2021-01-09	2021-01-11	FEMALE	RESOLVED	No	No	No	No	No	No
3132534	75395	Sporadic	40 to 49 Years	Ionview	M1K	No Information	CONFIRMED	2021-01-09	2021-01-13	FEMALE	RESOLVED	No	No	No	No	No	No
3132535	75396	Sporadic	19 and younger			No Information	CONFIRMED	2021-01-05	2021-01-13	MALE	RESOLVED	No	No	No	No	No	No
3132536	75397	Sporadic	20 to 29 Years	Etobicoke West Mall	M9C	Community	CONFIRMED	2021-01-06	2021-01-14	FEMALE	RESOLVED	No	No	No	No	No	No
3132537	75398	Sporadic	30 to 39 Years	Wexford/Maryvale	M1R	Community	CONFIRMED	2021-01-10	2021-01-15	MALE	RESOLVED	No	No	No	No	No	No
3132538	75399	Sporadic	50 to 59 Years	Morningside	M1E	Household Contact	CONFIRMED	2021-01-14	2021-01-16	MALE	RESOLVED	No	No	No	No	No	No
3132539	75400	Sporadic	70 to 79 Years	Thistletown-Beaumond Heights	M9V	Community	CONFIRMED	2021-01-09	2021-01-10	MALE	RESOLVED	No	No	No	No	No	No
3132540	75401	Sporadic	20 to 29 Years	Church-Yonge Corridor	M4Y	Community	CONFIRMED	2021-01-09	2021-01-12	FEMALE	RESOLVED	No	No	No	No	No	No
3132541	75402	Sporadic	20 to 29 Years	Rexdale-Kipling	M9W	No Information	CONFIRMED	2021-01-11	2021-01-12	MALE	RESOLVED	No	No	No	No	No	No
3132542	75403	Sporadic	20 to 29 Years	Humbermede	M9M	No Information	CONFIRMED	2021-01-11	2021-01-14	MALE	RESOLVED	No	No	No	No	No	No
3132543	75404	Sporadic	40 to 49 Years	Humber Summit	M9L	Community	CONFIRMED	2021-01-15	2021-01-17	MALE	RESOLVED	No	No	No	No	No	No
3132544	75405	Sporadic	20 to 29 Years	Bay Street Corridor	M4Y	Community	CONFIRMED	2021-01-11	2021-01-14	FEMALE	RESOLVED	No	No	No	No	No	No
3132545	75406	Sporadic	30 to 39 Years	Lansing-Westgate	M2N	Community	CONFIRMED	2021-01-08	2021-01-11	MALE	RESOLVED	No	No	No	No	No	No
3132546	75407	Sporadic	50 to 59 Years	Trinity-Bellwoods	M6J	No Information	CONFIRMED	2021-01-11	2021-01-15	FEMALE	RESOLVED	No	No	No	No	No	No
3132547	75408	Sporadic	20 to 29 Years	Niagara	M6K	Community	CONFIRMED	2021-01-01	2021-01-11	FEMALE	RESOLVED	No	No	No	No	No	No
3132548	75409	Sporadic	19 and younger	Cabbagetown-South St. James Town	M4X	Household Contact	PROBABLE	2021-01-14	2021-01-16	FEMALE	RESOLVED	No	No	No	No	No	No
3132549	75410	Sporadic	20 to 29 Years	Kennedy Park	M1K	No Information	CONFIRMED	2020-12-25	2021-01-12	FEMALE	RESOLVED	No	No	No	No	No	No
3132550	75411	Sporadic	70 to 79 Years	Wexford/Maryvale	M1R	Community	CONFIRMED	2021-01-13	2021-01-14	MALE	RESOLVED	No	No	No	Yes	Yes	Yes
3132551	75412	Sporadic	50 to 59 Years	Pelmo Park-Humberlea	M9M	Community	CONFIRMED	2021-01-10	2021-01-14	MALE	RESOLVED	No	No	No	No	No	No
3132552	75413	Sporadic	40 to 49 Years	South Parkdale	M6K	Close Contact	CONFIRMED	2021-01-09	2021-01-11	FEMALE	RESOLVED	No	No	No	No	No	No
3132553	75414	Sporadic	20 to 29 Years	Downsview-Roding-CFB	M3M	No Information	CONFIRMED	2021-01-03	2021-01-12	FEMALE	RESOLVED	No	No	No	No	No	No
3132554	75415	Sporadic	60 to 69 Years	Maple Leaf	M6L	No Information	CONFIRMED	2021-01-04	2021-01-15	FEMALE	RESOLVED	No	No	No	No	No	No
3132555	75416	Sporadic	30 to 39 Years	Bedford Park-Nortown	M5N	Travel	CONFIRMED	2021-01-07	2021-01-13	MALE	RESOLVED	No	No	No	No	No	No
3132556	75417	Sporadic	30 to 39 Years	Highland Creek	M1C	No Information	CONFIRMED	2021-01-08	2021-01-12	FEMALE	RESOLVED	No	No	No	No	No	No
3132557	75418	Sporadic	40 to 49 Years	Centennial Scarborough	M1C	No Information	CONFIRMED	2021-01-02	2021-01-11	FEMALE	RESOLVED	No	No	No	No	No	No
3132558	75419	Outbreak Associated	30 to 39 Years	Bendale	M1P	Outbreaks, Healthcare Institutions	CONFIRMED	2021-01-09	2021-01-10	FEMALE	RESOLVED	No	No	No	No	No	No
3132559	75420	Sporadic	60 to 69 Years	Bedford Park-Nortown	M5M	Community	CONFIRMED	2021-01-08	2021-01-14	FEMALE	RESOLVED	No	No	No	No	No	No
3132560	75421	Sporadic	30 to 39 Years	Milliken	M1V	Community	CONFIRMED	2021-01-08	2021-01-13	MALE	RESOLVED	No	No	No	No	No	No
3132561	75422	Sporadic	19 and younger	Church-Yonge Corridor	M4Y	Close Contact	CONFIRMED	2021-01-15	2021-01-16	FEMALE	RESOLVED	No	No	No	No	No	No
3132562	75423	Sporadic	30 to 39 Years	Downsview-Roding-CFB	M3M	Household Contact	CONFIRMED	2021-01-06	2021-01-12	FEMALE	RESOLVED	No	No	No	No	No	No
3132563	75424	Sporadic	60 to 69 Years	O'Connor-Parkview	M4B	Community	CONFIRMED	2021-01-13	2021-01-15	FEMALE	RESOLVED	No	No	No	No	No	No
3132564	75425	Sporadic	19 and younger	Islington-City Centre West	M9A	Community	CONFIRMED	2021-01-09	2021-01-11	MALE	RESOLVED	No	No	No	No	No	No
3132565	75426	Sporadic	19 and younger	Islington-City Centre West	M9B	No Information	CONFIRMED	2021-01-14	2021-01-16	MALE	RESOLVED	No	No	No	No	No	No
3132566	75427	Sporadic	20 to 29 Years	Mount Olive-Silverstone-Jamestown	M9V	Community	CONFIRMED	2021-01-11	2021-01-13	FEMALE	RESOLVED	No	No	No	No	No	No
3132567	75428	Sporadic	40 to 49 Years	Tam O'Shanter-Sullivan	M1T	No Information	CONFIRMED	2021-01-07	2021-01-17	MALE	RESOLVED	No	No	No	No	No	No
3132568	75429	Sporadic	40 to 49 Years	Rockcliffe-Smythe	M6N	Household Contact	CONFIRMED	2021-01-09	2021-01-15	MALE	RESOLVED	No	No	No	No	No	No
3132569	75430	Sporadic	50 to 59 Years	Pleasant View	M2J	No Information	CONFIRMED	2021-01-05	2021-01-14	FEMALE	RESOLVED	No	No	No	No	No	No
3132570	75431	Sporadic	40 to 49 Years	Eglinton East	M1J	No Information	CONFIRMED	2021-01-09	2021-01-11	FEMALE	RESOLVED	No	No	No	No	No	No
3132571	75432	Sporadic	50 to 59 Years	Woburn	M1H	No Information	CONFIRMED	2021-01-13	2021-01-16	MALE	RESOLVED	No	No	No	No	No	No
3132572	75433	Sporadic	40 to 49 Years	Brookhaven-Amesbury	M6M	Community	CONFIRMED	2021-01-02	2021-01-12	FEMALE	RESOLVED	No	No	No	No	No	No
3132573	75434	Outbreak Associated	50 to 59 Years	Alderwood	M8W	Outbreaks, Healthcare Institutions	CONFIRMED	2021-01-12	2021-01-14	FEMALE	RESOLVED	No	No	No	No	No	No
3132574	75435	Sporadic	30 to 39 Years	Glenfield-Jane Heights	M3N	Community	CONFIRMED	2021-01-08	2021-01-17	FEMALE	RESOLVED	No	No	No	No	No	No
3132575	75436	Sporadic	19 and younger	Downsview-Roding-CFB	M3K	Household Contact	CONFIRMED	2021-01-10	2021-01-12	FEMALE	RESOLVED	No	No	No	No	No	No
3132576	75437	Sporadic	40 to 49 Years	Markland Wood	M9C	No Information	CONFIRMED	2021-01-13	2021-01-14	FEMALE	RESOLVED	No	No	No	No	No	No
3132577	75438	Sporadic	40 to 49 Years	Rexdale-Kipling	M9W	No Information	CONFIRMED	2021-01-08	2021-01-12	FEMALE	RESOLVED	No	No	No	No	No	No
3132578	75439	Sporadic	19 and younger	Islington-City Centre West	M9A	Household Contact	CONFIRMED	2021-01-08	2021-01-13	MALE	RESOLVED	No	No	No	No	No	No
3132579	75440	Sporadic	40 to 49 Years	Downsview-Roding-CFB	M3K	Household Contact	CONFIRMED	2021-01-10	2021-01-15	MALE	RESOLVED	No	No	No	No	No	No
3132580	75441	Sporadic	40 to 49 Years	Eringate-Centennial-West Deane	M9C	Community	CONFIRMED	2021-01-10	2021-01-12	FEMALE	RESOLVED	No	No	No	No	No	No
3132581	75442	Sporadic	19 and younger	Downsview-Roding-CFB	M3K	Close Contact	CONFIRMED	2021-01-15	2021-01-16	FEMALE	RESOLVED	No	No	No	No	No	No
3132582	75443	Sporadic	60 to 69 Years	O'Connor-Parkview	M4B	No Information	CONFIRMED	2021-01-05	2021-01-12	FEMALE	RESOLVED	No	No	No	No	No	No
3132583	75444	Sporadic	19 and younger	Englemount-Lawrence	M6B	Household Contact	CONFIRMED	2021-01-09	2021-01-12	MALE	RESOLVED	No	No	No	No	No	No
3132584	75445	Sporadic	50 to 59 Years	Old East York	M4C	No Information	CONFIRMED	2021-01-09	2021-01-13	FEMALE	RESOLVED	No	No	No	No	No	No
3132585	75446	Sporadic	50 to 59 Years	Weston	M9N	No Information	CONFIRMED	2021-01-13	2021-01-16	FEMALE	RESOLVED	No	No	No	No	No	No
3132586	75447	Sporadic	30 to 39 Years	Glenfield-Jane Heights	M3N	No Information	CONFIRMED	2021-01-14	2021-01-16	FEMALE	RESOLVED	No	No	No	No	No	No
3132587	75448	Outbreak Associated	70 to 79 Years	Little Portugal	M6J	Outbreaks, Healthcare Institutions	CONFIRMED	2021-01-07	2021-01-13	FEMALE	RESOLVED	No	No	No	Yes	No	No
3132588	75449	Sporadic	60 to 69 Years	Edenbridge-Humber Valley	M9A	No Information	CONFIRMED	2021-01-09	2021-01-11	MALE	RESOLVED	No	No	No	No	No	No
3132589	75450	Sporadic	30 to 39 Years		M3K	Community	CONFIRMED	2021-01-11	2021-01-14	MALE	RESOLVED	No	No	No	No	No	No
3132590	75451	Sporadic	19 and younger	Steeles	M1W	Household Contact	CONFIRMED	2021-01-11	2021-01-13	FEMALE	RESOLVED	No	No	No	No	No	No
3132591	75452	Sporadic	80 to 89 Years	Church-Yonge Corridor	M5B	No Information	CONFIRMED	2021-01-13	2021-01-16	FEMALE	RESOLVED	No	No	No	Yes	No	No
3132592	75454	Sporadic	60 to 69 Years	Mount Olive-Silverstone-Jamestown	M9V	Household Contact	CONFIRMED	2021-01-02	2021-01-11	MALE	RESOLVED	No	No	No	No	No	No
3132593	75455	Sporadic	40 to 49 Years	Rockcliffe-Smythe	M6N	No Information	CONFIRMED	2021-01-09	2021-01-11	FEMALE	RESOLVED	No	No	No	No	No	No
3132594	75456	Sporadic	30 to 39 Years	L'Amoreaux	M1W	No Information	CONFIRMED	2021-01-09	2021-01-17	FEMALE	RESOLVED	No	No	No	No	No	No
3132595	75457	Sporadic	20 to 29 Years	Agincourt North	M1V	Community	CONFIRMED	2021-01-12	2021-01-15	FEMALE	RESOLVED	No	No	No	No	No	No
3132596	75458	Sporadic	20 to 29 Years	Scarborough Village	M1J	Household Contact	CONFIRMED	2021-01-13	2021-01-15	MALE	RESOLVED	No	No	No	No	No	No
3132597	75459	Sporadic	40 to 49 Years	Steeles	M1W	Community	CONFIRMED	2021-01-07	2021-01-15	MALE	RESOLVED	No	No	No	No	No	No
3132598	75460	Outbreak Associated	30 to 39 Years	Woburn	M1G	Outbreaks, Healthcare Institutions	CONFIRMED	2021-01-07	2021-01-11	FEMALE	RESOLVED	No	No	No	No	No	No
3132599	75461	Sporadic	19 and younger	Centennial Scarborough	M1C	Household Contact	CONFIRMED	2021-01-06	2021-01-12	FEMALE	RESOLVED	No	No	No	No	No	No
3132600	75462	Sporadic	50 to 59 Years	Rosedale-Moore Park	M4T	Community	CONFIRMED	2021-01-05	2021-01-09	FEMALE	RESOLVED	No	No	No	No	No	No
3132601	75463	Sporadic	30 to 39 Years			Community	CONFIRMED	2021-01-11	2021-01-12	FEMALE	RESOLVED	No	No	No	No	No	No
3132602	75464	Sporadic	20 to 29 Years	Westminster-Branson	M2R	Community	CONFIRMED	2021-01-13	2021-01-16	MALE	RESOLVED	No	No	No	No	No	No
3132603	75465	Sporadic	20 to 29 Years			No Information	CONFIRMED	2021-01-09	2021-01-10	MALE	RESOLVED	No	No	No	No	No	No
3132604	75466	Sporadic	20 to 29 Years	Eringate-Centennial-West Deane	M9B	Community	CONFIRMED	2021-01-13	2021-01-15	MALE	RESOLVED	No	No	No	No	No	No
3132605	75467	Sporadic	50 to 59 Years	Dorset Park	M1P	No Information	CONFIRMED	2021-01-13	2021-01-15	MALE	RESOLVED	No	No	No	No	No	No
3132606	75468	Sporadic	20 to 29 Years	Lansing-Westgate	M3H	No Information	CONFIRMED	2021-01-12	2021-01-14	FEMALE	RESOLVED	No	No	No	No	No	No
3132607	75469	Sporadic	20 to 29 Years	Ionview	M1K	No Information	CONFIRMED	2021-01-10	2021-01-12	MALE	RESOLVED	No	No	No	No	No	No
3132608	75471	Sporadic	20 to 29 Years	Broadview North	M4K	Close Contact	CONFIRMED	2021-01-07	2021-01-13	MALE	RESOLVED	No	No	No	No	No	No
3132609	75472	Outbreak Associated	80 to 89 Years	Scarborough Village	M1M	Outbreaks, Healthcare Institutions	CONFIRMED	2021-01-14	2021-01-15	MALE	RESOLVED	No	No	No	No	No	No
3132610	75473	Sporadic	70 to 79 Years	Stonegate-Queensway	M8Z	No Information	CONFIRMED	2021-01-06	2021-01-11	FEMALE	RESOLVED	No	No	No	No	No	No
3132611	75474	Outbreak Associated	40 to 49 Years	Henry Farm	M2J	Outbreaks, Congregate Settings	CONFIRMED	2021-01-08	2021-01-11	MALE	RESOLVED	No	No	No	No	No	No
3132612	75475	Outbreak Associated	20 to 29 Years	Casa Loma	M5P	Outbreaks, Other Settings	CONFIRMED	2021-01-11	2021-01-13	MALE	RESOLVED	No	No	No	No	No	No
3132613	75476	Sporadic	20 to 29 Years	Humbermede	M9M	No Information	CONFIRMED	2021-01-05	2021-01-12	MALE	RESOLVED	No	No	No	No	No	No
3132614	75477	Sporadic	30 to 39 Years	Milliken	M1V	Community	CONFIRMED	2021-01-05	2021-01-12	FEMALE	RESOLVED	No	No	No	No	No	No
3132615	75478	Sporadic	19 and younger	Yorkdale-Glen Park	M6A	No Information	CONFIRMED	2021-01-16	2021-01-16	FEMALE	RESOLVED	No	No	No	No	No	No
3132616	75479	Sporadic	90 and older	Woodbine Corridor	M4L	No Information	CONFIRMED	2021-01-12	2021-01-13	FEMALE	RESOLVED	No	No	No	Yes	No	No
3132617	75480	Sporadic	30 to 39 Years	Rouge	M1B	Household Contact	CONFIRMED	2021-01-07	2021-01-11	FEMALE	RESOLVED	No	No	No	No	No	No
3132618	75481	Sporadic	20 to 29 Years	Mount Olive-Silverstone-Jamestown	M9V	No Information	CONFIRMED	2021-01-15	2021-01-16	MALE	RESOLVED	No	No	No	No	No	No
3132619	75483	Sporadic	19 and younger	Rouge	M1X	Household Contact	CONFIRMED	2021-01-13	2021-01-17	FEMALE	RESOLVED	No	No	No	No	No	No
3132620	75484	Sporadic	19 and younger	Moss Park	M5A	No Information	CONFIRMED	2021-01-08	2021-01-09	MALE	RESOLVED	No	No	No	No	No	No
3132621	75485	Sporadic	50 to 59 Years	North St. James Town	M4X	Community	CONFIRMED	2021-01-14	2021-01-15	MALE	RESOLVED	No	No	No	No	No	No
3132622	75486	Sporadic	50 to 59 Years	Glenfield-Jane Heights	M3N	Community	CONFIRMED	2020-11-27	2020-11-27	FEMALE	RESOLVED	No	No	No	No	No	No
3132623	75487	Sporadic	20 to 29 Years	Malvern	M1B	Community	CONFIRMED	2021-01-09	2021-03-12	MALE	RESOLVED	No	No	No	No	No	No
3132624	75488	Outbreak Associated	40 to 49 Years	Henry Farm	M2J	Outbreaks, Healthcare Institutions	CONFIRMED	2021-01-11	2021-01-17	MALE	RESOLVED	No	No	No	No	No	No
3132625	75489	Sporadic	70 to 79 Years	Markland Wood	M9C	Household Contact	CONFIRMED	2021-01-12	2021-01-14	MALE	RESOLVED	No	No	No	No	No	No
3132626	75490	Sporadic	50 to 59 Years	Etobicoke West Mall	M9C	No Information	CONFIRMED	2021-01-10	2021-01-15	FEMALE	RESOLVED	No	No	No	No	No	No
3132627	75491	Sporadic	40 to 49 Years	Eglinton East	M1J	Community	CONFIRMED	2021-01-12	2021-01-15	FEMALE	RESOLVED	No	No	No	No	No	No
3132628	75492	Sporadic	20 to 29 Years	York University Heights	M3J	Household Contact	CONFIRMED	2021-01-07	2021-01-13	MALE	RESOLVED	No	No	No	No	No	No
3132629	75493	Sporadic	20 to 29 Years		M1M	Community	CONFIRMED	2021-01-08	2021-01-08	MALE	RESOLVED	No	No	No	No	No	No
3132630	75494	Sporadic	40 to 49 Years		M6A	No Information	CONFIRMED	2021-01-09	2021-01-15	FEMALE	RESOLVED	No	No	No	No	No	No
3132631	75495	Sporadic	30 to 39 Years	Yorkdale-Glen Park	M6B	No Information	CONFIRMED	2021-01-04	2021-01-15	FEMALE	RESOLVED	No	No	No	No	No	No
3132632	75496	Sporadic	40 to 49 Years	Woburn	M1H	Community	CONFIRMED	2021-01-07	2021-01-14	FEMALE	RESOLVED	No	No	No	No	No	No
3132633	75497	Sporadic	40 to 49 Years	Black Creek	M3N	Community	CONFIRMED	2021-01-11	2021-01-15	FEMALE	RESOLVED	No	No	No	No	No	No
3132634	75498	Sporadic	40 to 49 Years	Parkwoods-Donalda	M3A	No Information	CONFIRMED	2021-01-10	2021-01-13	FEMALE	RESOLVED	No	No	No	No	No	No
3132635	75499	Sporadic	19 and younger	Dorset Park	M1P	Community	CONFIRMED	2021-01-06	2021-01-11	FEMALE	RESOLVED	No	No	No	No	No	No
3132636	75500	Sporadic	30 to 39 Years	Agincourt North	M1S	No Information	CONFIRMED	2021-01-09	2021-01-13	FEMALE	RESOLVED	No	No	No	No	No	No
3132637	75501	Sporadic	20 to 29 Years	Bayview Village	M2K	No Information	CONFIRMED	2021-01-06	2021-01-11	MALE	RESOLVED	No	No	No	No	No	No
3132638	75502	Sporadic	80 to 89 Years	Mount Pleasant West	M4S	No Information	CONFIRMED	2021-01-10	2021-01-12	FEMALE	RESOLVED	No	No	No	Yes	No	No
3132639	75503	Sporadic	30 to 39 Years	Don Valley Village	M2J	Community	CONFIRMED	2021-01-09	2021-01-10	MALE	RESOLVED	No	No	No	No	No	No
3132640	75504	Sporadic	60 to 69 Years	Downsview-Roding-CFB	M3M	Household Contact	CONFIRMED	2021-01-07	2021-01-11	MALE	RESOLVED	No	No	No	No	No	No
3132641	75505	Sporadic	30 to 39 Years	Islington-City Centre West	M9A	Community	CONFIRMED	2021-01-07	2021-01-14	FEMALE	RESOLVED	No	No	No	No	No	No
3132642	75506	Sporadic	30 to 39 Years	Downsview-Roding-CFB	M3L	No Information	CONFIRMED	2021-01-01	2021-01-11	MALE	RESOLVED	No	No	No	No	No	No
3132643	75507	Outbreak Associated	30 to 39 Years	Downsview-Roding-CFB	M3L	Outbreaks, Healthcare Institutions	CONFIRMED	2021-01-11	2021-01-15	FEMALE	RESOLVED	No	No	No	No	No	No
3132644	75508	Sporadic	20 to 29 Years	Malvern	M1B	No Information	CONFIRMED	2021-01-05	2021-01-11	MALE	RESOLVED	No	No	No	No	No	No
3132645	75509	Sporadic	20 to 29 Years	Regent Park	M5A	No Information	CONFIRMED	2021-01-11	2021-01-12	FEMALE	RESOLVED	No	No	No	No	No	No
3132646	75510	Sporadic	20 to 29 Years	Thistletown-Beaumond Heights	M9V	No Information	CONFIRMED	2021-01-06	2021-01-11	FEMALE	RESOLVED	No	No	No	No	No	No
3132647	75511	Sporadic	50 to 59 Years	Mount Olive-Silverstone-Jamestown	M9V	Community	CONFIRMED	2021-01-12	2021-01-14	MALE	RESOLVED	No	No	No	No	No	No
3132648	75512	Sporadic	40 to 49 Years	Rosedale-Moore Park	M4T	No Information	CONFIRMED	2021-01-08	2021-01-14	FEMALE	RESOLVED	No	No	No	No	No	No
3132649	75513	Sporadic	19 and younger	Bendale	M1J	Household Contact	CONFIRMED	2021-01-10	2021-01-12	FEMALE	RESOLVED	No	No	No	No	No	No
3132650	75514	Sporadic	30 to 39 Years	Weston	M9N	No Information	CONFIRMED	2021-01-12	2021-01-12	FEMALE	RESOLVED	No	No	No	No	No	No
3132651	75515	Sporadic	50 to 59 Years	Henry Farm	M2J	Close Contact	CONFIRMED	2021-01-04	2021-01-12	FEMALE	RESOLVED	No	No	No	No	No	No
3132652	75516	Sporadic	50 to 59 Years	Bedford Park-Nortown	M5M	No Information	CONFIRMED	2021-01-12	2021-01-12	MALE	RESOLVED	No	No	No	No	No	No
3132653	75518	Sporadic	30 to 39 Years	Taylor-Massey	M4C	Household Contact	CONFIRMED	2021-01-07	2021-01-11	MALE	RESOLVED	No	No	No	No	No	No
3132654	75519	Sporadic	20 to 29 Years	Kensington-Chinatown	M5T	Community	CONFIRMED	2021-01-04	2021-01-10	FEMALE	RESOLVED	No	No	No	No	No	No
3132655	75520	Sporadic	40 to 49 Years	Highland Creek	M1C	No Information	CONFIRMED	2021-01-12	2021-01-16	FEMALE	RESOLVED	No	No	No	No	No	No
3132656	75521	Sporadic	60 to 69 Years	Downsview-Roding-CFB	M3K	Community	CONFIRMED	2021-01-16	2021-01-16	FEMALE	RESOLVED	No	No	No	No	No	No
3132657	75522	Sporadic	20 to 29 Years	Islington-City Centre West	M9B	Community	CONFIRMED	2021-01-04	2021-01-11	MALE	RESOLVED	No	No	No	No	No	No
3132658	75523	Sporadic	20 to 29 Years	Mimico (includes Humber Bay Shores)	M8V	Close Contact	CONFIRMED	2021-01-09	2021-01-16	FEMALE	RESOLVED	No	No	No	No	No	No
3132659	75524	Sporadic	60 to 69 Years	O'Connor-Parkview	M4B	No Information	CONFIRMED	2021-01-14	2021-01-15	MALE	RESOLVED	No	No	No	No	No	No
3132660	75525	Sporadic	40 to 49 Years	Victoria Village	M4A	No Information	CONFIRMED	2021-01-06	2021-01-11	FEMALE	RESOLVED	No	No	No	No	No	No
3132661	75526	Sporadic	60 to 69 Years	Mount Olive-Silverstone-Jamestown	M9V	No Information	CONFIRMED	2021-01-09	2021-01-10	FEMALE	RESOLVED	No	No	No	No	No	No
3132662	75527	Sporadic	40 to 49 Years	Caledonia-Fairbank	M6E	Household Contact	CONFIRMED	2020-12-31	2021-01-12	MALE	RESOLVED	No	No	No	No	No	No
3132663	75528	Sporadic	20 to 29 Years	Woburn	M1G	Community	CONFIRMED	2021-01-06	2021-01-11	FEMALE	RESOLVED	No	No	No	No	No	No
3132664	75529	Sporadic	30 to 39 Years	Mimico (includes Humber Bay Shores)	M8V	Community	CONFIRMED	2021-01-08	2021-01-08	FEMALE	RESOLVED	No	No	No	No	No	No
3132665	75530	Sporadic	19 and younger	Willowridge-Martingrove-Richview	M9R	Household Contact	CONFIRMED	2021-01-11	2021-01-13	MALE	RESOLVED	No	No	No	No	No	No
3132666	75531	Sporadic	50 to 59 Years	Humbermede	M9M	No Information	CONFIRMED	2021-01-05	2021-01-11	FEMALE	RESOLVED	No	No	No	No	No	No
3132667	75532	Sporadic	20 to 29 Years	Black Creek	M3N	Community	CONFIRMED	2021-01-11	2021-01-14	MALE	RESOLVED	No	No	No	No	No	No
3132668	75533	Sporadic	60 to 69 Years	Yonge-Eglinton	M4R	Community	CONFIRMED	2021-01-04	2021-01-08	MALE	RESOLVED	No	No	No	No	No	No
3132669	75534	Sporadic	80 to 89 Years	Highland Creek	M1C	Community	CONFIRMED	2021-01-15	2021-01-17	MALE	RESOLVED	No	No	No	No	No	No
3132670	75535	Sporadic	20 to 29 Years	Bayview Village	M2K	Community	CONFIRMED	2021-01-03	2021-01-12	MALE	RESOLVED	No	No	No	No	No	No
3132671	75536	Sporadic	19 and younger	Bayview Village	M2K	No Information	CONFIRMED	2021-01-03	2021-01-12	FEMALE	RESOLVED	No	No	No	No	No	No
3132672	75537	Sporadic	20 to 29 Years	O'Connor-Parkview	M4B	No Information	CONFIRMED	2021-01-10	2021-01-12	MALE	RESOLVED	No	No	No	No	No	No
3132673	75538	Sporadic	50 to 59 Years	Glenfield-Jane Heights	M3N	Household Contact	CONFIRMED	2021-01-16	2021-01-16	MALE	RESOLVED	No	No	No	No	No	No
3132674	75539	Sporadic	20 to 29 Years	L'Amoreaux	M1W	Travel	CONFIRMED	2021-01-07	2021-01-12	MALE	RESOLVED	No	No	No	No	No	No
3132675	75540	Sporadic	70 to 79 Years	Thistletown-Beaumond Heights	M9V	No Information	CONFIRMED	2021-01-02	2021-01-14	MALE	RESOLVED	No	No	No	No	No	No
3132676	75541	Sporadic	50 to 59 Years	Mount Dennis	M6M	Community	CONFIRMED	2021-01-12	2021-01-17	FEMALE	RESOLVED	No	No	No	No	No	No
3132677	75542	Sporadic	20 to 29 Years	Westminster-Branson	M2R	Household Contact	CONFIRMED	2021-01-09	2021-01-12	MALE	RESOLVED	No	No	No	No	No	No
3132678	75543	Sporadic	20 to 29 Years	Clairlea-Birchmount	M1K	No Information	CONFIRMED	2021-01-04	2021-01-11	MALE	RESOLVED	No	No	No	No	No	No
3132679	75544	Sporadic	20 to 29 Years	Kingsview Village-The Westway	M9P	Community	CONFIRMED	2021-01-07	2021-01-12	FEMALE	RESOLVED	No	No	No	No	No	No
3132680	75545	Sporadic	19 and younger	Mount Pleasant West	M4P	Household Contact	CONFIRMED	2021-01-15	2021-01-16	FEMALE	RESOLVED	No	No	No	No	No	No
3132681	75546	Sporadic	80 to 89 Years	Humbermede	M9M	No Information	CONFIRMED	2021-01-11	2021-01-13	FEMALE	RESOLVED	No	No	No	No	No	No
3132682	75547	Sporadic	30 to 39 Years	Morningside	M1E	Household Contact	CONFIRMED	2021-01-15	2021-01-17	FEMALE	RESOLVED	No	No	No	No	No	No
3132683	75548	Sporadic	19 and younger	Mount Olive-Silverstone-Jamestown	M9V	Community	CONFIRMED	2021-01-12	2021-01-15	FEMALE	RESOLVED	No	No	No	No	No	No
3132684	75549	Sporadic	20 to 29 Years	Englemount-Lawrence	M6A	Community	CONFIRMED	2021-01-07	2021-01-11	MALE	RESOLVED	No	No	No	No	No	No
3132685	75550	Sporadic	60 to 69 Years	Waterfront Communities-The Island	M5V	Community	CONFIRMED	2021-01-13	2021-01-14	MALE	RESOLVED	No	No	No	Yes	No	No
3132686	75551	Outbreak Associated	30 to 39 Years	Annex	M5R	Outbreaks, Healthcare Institutions	PROBABLE	2021-01-06	2021-01-13	FEMALE	RESOLVED	No	No	No	No	No	No
3132687	75552	Outbreak Associated	60 to 69 Years	Newtonbrook West	M2R	Outbreaks, Healthcare Institutions	CONFIRMED	2021-01-14	2021-01-15	FEMALE	RESOLVED	No	No	No	No	No	No
3132688	75553	Sporadic	40 to 49 Years	Morningside	M1E	Community	CONFIRMED	2021-01-13	2021-01-15	FEMALE	RESOLVED	No	No	No	No	No	No
3132689	75554	Sporadic	19 and younger	Glenfield-Jane Heights	M3N	Household Contact	CONFIRMED	2021-01-10	2021-01-16	MALE	RESOLVED	No	No	No	No	No	No
3132690	75555	Sporadic	19 and younger	Woodbine-Lumsden	M4C	No Information	CONFIRMED	2021-01-08	2021-01-13	MALE	RESOLVED	No	No	No	No	No	No
3132691	75556	Sporadic	19 and younger	West Hill	M1E	Household Contact	CONFIRMED	2021-01-13	2021-01-15	FEMALE	RESOLVED	No	No	No	No	No	No
3132692	75557	Sporadic	30 to 39 Years	Bathurst Manor	M3H	No Information	CONFIRMED	2020-12-31	2021-01-14	FEMALE	RESOLVED	No	No	No	No	No	No
3132693	75558	Sporadic	20 to 29 Years	Agincourt South-Malvern West	M1S	No Information	CONFIRMED	2021-01-15	2021-01-16	FEMALE	RESOLVED	No	No	No	No	No	No
3132694	75559	Sporadic	20 to 29 Years	West Humber-Clairville	M9V	Outbreaks, Other Settings	CONFIRMED	2021-01-13	2021-01-15	FEMALE	RESOLVED	No	No	No	No	No	No
3132695	75560	Sporadic	60 to 69 Years	Black Creek	M3N	Community	CONFIRMED	2021-01-08	2021-01-14	FEMALE	RESOLVED	No	No	No	No	No	No
3132696	75561	Sporadic	40 to 49 Years	Caledonia-Fairbank	M6E	Community	CONFIRMED	2020-11-12	2020-11-12	MALE	RESOLVED	No	No	No	No	No	No
3132697	75562	Sporadic	40 to 49 Years	Black Creek	M3N	Community	CONFIRMED	2021-01-12	2021-01-14	MALE	RESOLVED	No	No	No	No	No	No
3132698	75563	Sporadic	50 to 59 Years	Bayview Village	M2K	No Information	CONFIRMED	2021-01-11	2021-01-12	MALE	RESOLVED	No	No	No	No	No	No
3132699	75564	Sporadic	30 to 39 Years	Dovercourt-Wallace Emerson-Junction	M6H	No Information	CONFIRMED	2021-01-07	2021-01-08	MALE	RESOLVED	No	No	No	No	No	No
3132700	75565	Sporadic	50 to 59 Years	Glenfield-Jane Heights	M3N	Community	CONFIRMED	2021-01-06	2021-01-10	MALE	RESOLVED	No	No	No	No	No	No
3132701	75566	Sporadic	20 to 29 Years	Highland Creek	M1C	No Information	CONFIRMED	2021-01-10	2021-01-12	FEMALE	RESOLVED	No	No	No	No	No	No
3132702	75567	Sporadic	50 to 59 Years	Mount Dennis	M6M	Close Contact	CONFIRMED	2021-01-08	2021-01-12	FEMALE	RESOLVED	No	No	No	No	No	No
3132703	75568	Sporadic	50 to 59 Years	Morningside	M1G	Community	CONFIRMED	2021-01-11	2021-01-15	FEMALE	RESOLVED	No	No	No	No	No	No
3132704	75569	Sporadic	40 to 49 Years	Briar Hill - Belgravia	M6B	No Information	CONFIRMED	2021-01-10	2021-01-11	MALE	RESOLVED	No	No	No	No	No	No
3132705	75570	Sporadic	60 to 69 Years	Malvern	M1B	No Information	CONFIRMED	2021-01-11	2021-01-13	MALE	RESOLVED	No	No	No	No	No	No
3132706	75571	Outbreak Associated	19 and younger	Maple Leaf	M6L	Outbreaks, Healthcare Institutions	CONFIRMED	2021-01-08	2021-01-14	FEMALE	RESOLVED	No	No	No	No	No	No
3132707	75572	Sporadic	30 to 39 Years	Long Branch	M8W	No Information	CONFIRMED	2021-01-06	2021-01-14	FEMALE	RESOLVED	No	No	No	No	No	No
3132708	75573	Outbreak Associated	60 to 69 Years	Centennial Scarborough	M1C	Outbreaks, Healthcare Institutions	CONFIRMED	2021-01-08	2021-01-13	MALE	FATAL	No	No	No	No	No	No
3132709	75574	Sporadic	30 to 39 Years	L'Amoreaux	M1V	Household Contact	CONFIRMED	2021-01-11	2021-01-15	FEMALE	RESOLVED	No	No	No	No	No	No
3132710	75575	Sporadic	40 to 49 Years	Yorkdale-Glen Park	M6B	Household Contact	CONFIRMED	2021-01-02	2021-01-15	FEMALE	RESOLVED	No	No	No	No	No	No
3132711	75576	Sporadic	50 to 59 Years	Bathurst Manor	M3H	No Information	CONFIRMED	2021-01-07	2021-01-11	FEMALE	RESOLVED	No	No	No	No	No	No
3132712	75577	Sporadic	20 to 29 Years	L'Amoreaux	M1T	No Information	CONFIRMED	2021-01-14	2021-01-16	FEMALE	RESOLVED	No	No	No	No	No	No
3132713	75578	Sporadic	50 to 59 Years	Glenfield-Jane Heights	M3N	Community	CONFIRMED	2021-01-11	2021-01-15	FEMALE	RESOLVED	No	No	No	No	No	No
3132714	75579	Sporadic	20 to 29 Years	Scarborough Village	M1J	No Information	CONFIRMED	2021-01-07	2021-01-13	FEMALE	RESOLVED	No	No	No	No	No	No
3132715	75580	Outbreak Associated	20 to 29 Years	Highland Creek	M1C	Outbreaks, Healthcare Institutions	CONFIRMED	2021-01-06	2021-01-12	MALE	RESOLVED	No	No	No	No	No	No
3132716	75581	Sporadic	19 and younger	Milliken	M1V	Household Contact	PROBABLE	2021-01-14	2021-01-14	FEMALE	RESOLVED	No	No	No	No	No	No
3132717	75582	Sporadic	20 to 29 Years	Newtonbrook West	M2R	No Information	CONFIRMED	2021-01-07	2021-01-07	FEMALE	RESOLVED	No	No	No	No	No	No
3132718	75583	Sporadic	40 to 49 Years	West Humber-Clairville	M9W	No Information	CONFIRMED	2020-12-23	2021-01-14	MALE	RESOLVED	No	No	No	No	No	No
3132719	75584	Sporadic	70 to 79 Years	Clairlea-Birchmount	M1K	Community	CONFIRMED	2021-01-14	2021-01-15	MALE	RESOLVED	No	No	No	Yes	No	No
3132720	75585	Sporadic	30 to 39 Years	Edenbridge-Humber Valley	M9A	No Information	CONFIRMED	2021-01-08	2021-01-15	FEMALE	RESOLVED	No	No	No	No	No	No
3132721	75586	Sporadic	19 and younger	Henry Farm	M2J	Household Contact	CONFIRMED	2021-01-05	2021-01-12	FEMALE	RESOLVED	No	No	No	No	No	No
3132722	75588	Sporadic	40 to 49 Years	Bathurst Manor	M3H	No Information	CONFIRMED	2021-01-07	2021-01-12	FEMALE	RESOLVED	No	No	No	No	No	No
3132723	75589	Sporadic	30 to 39 Years	South Parkdale	M6R	Outbreaks, Other Settings	CONFIRMED	2021-01-06	2021-01-10	MALE	RESOLVED	No	No	No	No	No	No
3132724	75590	Outbreak Associated	70 to 79 Years	Hillcrest Village	M2H	Outbreaks, Healthcare Institutions	CONFIRMED	2021-01-15	2021-01-17	FEMALE	RESOLVED	No	No	No	No	No	No
3132725	75591	Sporadic	60 to 69 Years	L'Amoreaux	M1W	No Information	CONFIRMED	2021-01-11	2021-01-13	FEMALE	RESOLVED	No	No	No	No	No	No
3132726	75592	Sporadic	20 to 29 Years	Junction Area	M6P	Community	CONFIRMED	2021-01-15	2021-01-18	FEMALE	RESOLVED	No	No	No	No	No	No
3132727	75593	Sporadic	20 to 29 Years	Markland Wood	M9C	Community	CONFIRMED	2021-01-13	2021-01-16	FEMALE	RESOLVED	No	No	No	No	No	No
3132728	75594	Sporadic	19 and younger	Black Creek	M3N	No Information	CONFIRMED	2021-01-13	2021-01-16	MALE	RESOLVED	No	No	No	No	No	No
3132729	75595	Sporadic	40 to 49 Years	Keelesdale-Eglinton West	M6M	Community	CONFIRMED	2021-01-16	2021-01-17	FEMALE	RESOLVED	No	No	No	No	No	No
3132730	75596	Sporadic	70 to 79 Years	Edenbridge-Humber Valley	M9A	Community	CONFIRMED	2021-01-10	2021-01-16	MALE	RESOLVED	No	No	No	Yes	No	No
3132731	75597	Sporadic	60 to 69 Years	Bedford Park-Nortown	M5N	No Information	CONFIRMED	2021-01-09	2021-01-14	UNKNOWN	RESOLVED	No	No	No	No	No	No
3132732	75598	Sporadic	19 and younger	Thorncliffe Park	M4H	Household Contact	CONFIRMED	2021-01-10	2021-01-14	MALE	RESOLVED	No	No	No	No	No	No
3132733	75599	Sporadic	19 and younger	Rouge	M1B	Household Contact	CONFIRMED	2021-01-12	2021-01-16	MALE	RESOLVED	No	No	No	No	No	No
3132734	75600	Outbreak Associated	30 to 39 Years	Kennedy Park	M1K	Outbreaks, Healthcare Institutions	CONFIRMED	2021-01-08	2021-01-09	FEMALE	RESOLVED	No	No	No	No	No	No
3132735	75601	Sporadic	20 to 29 Years	Downsview-Roding-CFB	M3M	Community	CONFIRMED	2021-01-09	2021-01-10	FEMALE	RESOLVED	No	No	No	No	No	No
3132736	75602	Sporadic	50 to 59 Years	Yorkdale-Glen Park	M6A	No Information	CONFIRMED	2021-01-10	2021-01-12	MALE	RESOLVED	No	No	No	No	No	No
3132737	75603	Sporadic	20 to 29 Years	Brookhaven-Amesbury	M9N	Community	CONFIRMED	2021-01-09	2021-01-11	MALE	RESOLVED	No	No	No	No	No	No
3132738	75604	Sporadic	19 and younger	Etobicoke West Mall	M9C	No Information	CONFIRMED	2021-01-14	2021-01-16	FEMALE	RESOLVED	No	No	No	No	No	No
3132739	75605	Sporadic	30 to 39 Years	Islington-City Centre West	M9A	Household Contact	CONFIRMED	2021-01-10	2021-01-15	MALE	RESOLVED	No	No	No	No	No	No
3132740	75606	Sporadic	90 and older	Rouge	M1X	No Information	CONFIRMED	2021-01-09	2021-01-11	FEMALE	RESOLVED	No	No	No	Yes	No	No
3132741	75607	Sporadic	60 to 69 Years	Woburn	M1G	Community	CONFIRMED	2021-01-12	2021-01-14	MALE	RESOLVED	No	No	No	No	No	No
3132742	75608	Sporadic	19 and younger	Scarborough Village	M1J	Household Contact	CONFIRMED	2021-01-08	2021-01-13	MALE	RESOLVED	No	No	No	No	No	No
3132743	75609	Outbreak Associated	20 to 29 Years	Kingsview Village-The Westway	M9R	Outbreaks, Healthcare Institutions	CONFIRMED	2021-01-14	2021-01-17	FEMALE	RESOLVED	No	No	No	No	No	No
3132744	75610	Sporadic	50 to 59 Years	Scarborough Village	M1M	No Information	CONFIRMED	2021-01-03	2021-01-11	MALE	RESOLVED	No	No	No	No	No	No
3132745	75611	Sporadic	19 and younger	Mount Olive-Silverstone-Jamestown	M9V	No Information	CONFIRMED	2021-01-14	2021-01-16	FEMALE	RESOLVED	No	No	No	No	No	No
3132746	75612	Sporadic	19 and younger	York University Heights	M3J	Household Contact	CONFIRMED	2021-01-06	2021-01-15	MALE	RESOLVED	No	No	No	No	No	No
3132747	75613	Sporadic	19 and younger	Steeles	M1W	Community	CONFIRMED	2021-01-11	2021-01-13	MALE	RESOLVED	No	No	No	No	No	No
3132748	75614	Sporadic	50 to 59 Years	Victoria Village	M4A	Community	CONFIRMED	2021-01-12	2021-01-14	MALE	RESOLVED	No	No	No	No	No	No
3132749	75615	Sporadic	20 to 29 Years	Downsview-Roding-CFB	M3L	Community	CONFIRMED	2021-01-04	2021-01-10	MALE	RESOLVED	No	No	No	No	No	No
3132750	75616	Sporadic	20 to 29 Years	High Park-Swansea	M6S	Close Contact	CONFIRMED	2021-01-12	2021-01-14	MALE	RESOLVED	No	No	No	No	No	No
3132751	75617	Sporadic	40 to 49 Years	St.Andrew-Windfields	M2L	No Information	CONFIRMED	2020-12-25	2021-01-12	MALE	RESOLVED	No	No	No	No	No	No
3132752	75618	Sporadic	19 and younger	Black Creek	M3N	Community	CONFIRMED	2021-01-09	2021-01-14	FEMALE	RESOLVED	No	No	No	No	No	No
3132753	75619	Sporadic	19 and younger	Tam O'Shanter-Sullivan	M1T	Household Contact	CONFIRMED	2021-01-14	2021-01-15	MALE	RESOLVED	No	No	No	No	No	No
3132754	75620	Sporadic	19 and younger	Downsview-Roding-CFB	M3M	Community	CONFIRMED	2021-01-14	2021-01-14	FEMALE	RESOLVED	No	No	No	No	No	No
3132755	75621	Sporadic	50 to 59 Years	Willowdale East	M2N	Community	CONFIRMED	2021-01-09	2021-01-13	FEMALE	RESOLVED	No	No	No	No	No	No
3132756	75622	Sporadic	50 to 59 Years	South Parkdale	M6K	Outbreaks, Other Settings	CONFIRMED	2021-01-13	2021-01-15	MALE	RESOLVED	No	No	No	Yes	No	No
3132757	75623	Outbreak Associated	80 to 89 Years	Victoria Village	M4A	Outbreaks, Healthcare Institutions	CONFIRMED	2021-01-11	2021-01-13	FEMALE	RESOLVED	No	No	No	No	No	No
3132758	75624	Sporadic	40 to 49 Years	Beechborough-Greenbrook	M6M	No Information	CONFIRMED	2021-01-09	2021-01-18	FEMALE	RESOLVED	No	No	No	No	No	No
3132759	75625	Sporadic	50 to 59 Years	Brookhaven-Amesbury	M6M	Community	CONFIRMED	2020-12-27	2021-01-10	FEMALE	RESOLVED	No	No	No	No	No	No
3132760	75626	Sporadic	60 to 69 Years	Humber Summit	M9L	Community	CONFIRMED	2020-12-28	2021-01-15	MALE	RESOLVED	No	No	No	No	No	No
3132761	75627	Sporadic	60 to 69 Years	Caledonia-Fairbank	M6E	Community	CONFIRMED	2021-01-13	2021-01-14	MALE	RESOLVED	No	No	No	No	No	No
3132762	75628	Sporadic	20 to 29 Years	Dorset Park	M1P	No Information	CONFIRMED	2021-01-11	2021-01-14	MALE	RESOLVED	No	No	No	No	No	No
3132763	75629	Sporadic	30 to 39 Years	Malvern	M1B	Community	CONFIRMED	2021-01-09	2021-01-11	MALE	RESOLVED	No	No	No	No	No	No
3132764	75630	Sporadic	20 to 29 Years	Centennial Scarborough	M1C	Community	CONFIRMED	2021-01-14	2021-01-15	MALE	RESOLVED	No	No	No	No	No	No
3132765	75631	Outbreak Associated	30 to 39 Years	Malvern	M1B	Outbreaks, Healthcare Institutions	CONFIRMED	2021-01-13	2021-01-16	FEMALE	RESOLVED	No	No	No	Yes	No	No
3132766	75632	Sporadic	19 and younger	Mount Olive-Silverstone-Jamestown	M9V	No Information	CONFIRMED	2021-01-11	2021-01-12	MALE	RESOLVED	No	No	No	No	No	No
3132767	75633	Sporadic	20 to 29 Years	Clanton Park	M3H	Close Contact	CONFIRMED	2021-01-09	2021-01-16	FEMALE	RESOLVED	No	No	No	No	No	No
3132768	75634	Sporadic	20 to 29 Years	Eglinton East	M1J	Community	CONFIRMED	2021-01-03	2021-01-11	MALE	RESOLVED	No	No	No	No	No	No
3132769	75635	Sporadic	20 to 29 Years	Rouge	M1B	Household Contact	CONFIRMED	2021-01-06	2021-01-13	MALE	RESOLVED	No	No	No	No	No	No
3132770	75636	Sporadic	30 to 39 Years	Banbury-Don Mills	M3B	Community	CONFIRMED	2021-01-06	2021-01-11	FEMALE	RESOLVED	No	No	No	No	No	No
3132771	75637	Sporadic	19 and younger	Junction Area	M6N	Community	CONFIRMED	2021-01-02	2021-01-12	MALE	RESOLVED	No	No	No	No	No	No
3132772	75638	Sporadic	60 to 69 Years	Dorset Park	M1P	No Information	CONFIRMED	2021-01-11	2021-01-15	FEMALE	RESOLVED	No	No	No	No	No	No
3132773	75639	Sporadic	40 to 49 Years	Bedford Park-Nortown	M5M	No Information	CONFIRMED	2021-01-07	2021-01-08	MALE	RESOLVED	No	No	No	No	No	No
3132774	75640	Sporadic	20 to 29 Years	Elms-Old Rexdale	M9W	No Information	CONFIRMED	2021-01-06	2021-01-10	MALE	RESOLVED	No	No	No	No	No	No
3132775	75642	Sporadic	50 to 59 Years	Rouge	M1C	No Information	CONFIRMED	2021-01-08	2021-01-14	MALE	RESOLVED	No	No	No	No	No	No
3132776	75643	Sporadic	20 to 29 Years	North St. James Town	M4X	Community	CONFIRMED	2021-01-14	2021-01-16	MALE	RESOLVED	No	No	No	No	No	No
3132777	75644	Sporadic	50 to 59 Years	Eringate-Centennial-West Deane	M9C	No Information	CONFIRMED	2021-01-04	2021-01-17	FEMALE	RESOLVED	No	No	No	No	No	No
3132778	75645	Sporadic	40 to 49 Years	Henry Farm	M2J	No Information	CONFIRMED	2021-01-13	2021-01-15	MALE	RESOLVED	No	No	No	No	No	No
3132779	75646	Outbreak Associated	30 to 39 Years	Trinity-Bellwoods	M6J	Outbreaks, Congregate Settings	CONFIRMED	2021-01-08	2021-01-12	FEMALE	RESOLVED	No	No	No	No	No	No
3132780	75647	Sporadic	20 to 29 Years	Kingsview Village-The Westway	M9R	No Information	CONFIRMED	2021-01-13	2021-01-15	MALE	RESOLVED	No	No	No	No	No	No
3132781	75648	Sporadic	20 to 29 Years	York University Heights	M3J	Household Contact	CONFIRMED	2021-01-06	2021-01-15	FEMALE	RESOLVED	No	No	No	No	No	No
3132782	75649	Sporadic	20 to 29 Years	Thistletown-Beaumond Heights	M9V	No Information	CONFIRMED	2021-01-07	2021-01-17	MALE	RESOLVED	No	No	No	No	No	No
3132783	75650	Sporadic	60 to 69 Years	Weston	M9N	No Information	CONFIRMED	2021-01-11	2021-01-13	MALE	RESOLVED	No	No	No	No	No	No
3132784	75651	Sporadic	30 to 39 Years	Rouge	M1B	Household Contact	CONFIRMED	2021-01-01	2021-01-13	MALE	RESOLVED	No	No	No	No	No	No
3132785	75652	Sporadic	40 to 49 Years	Kingsway South	M8X	No Information	CONFIRMED	2021-01-08	2021-01-10	FEMALE	RESOLVED	No	No	No	No	No	No
3132786	75653	Sporadic	50 to 59 Years	Mount Dennis	M6M	No Information	CONFIRMED	2021-01-12	2021-01-16	MALE	RESOLVED	No	No	No	No	No	No
3132787	75654	Sporadic	19 and younger	Malvern	M1B	Household Contact	CONFIRMED	2021-01-13	2021-01-15	MALE	RESOLVED	No	No	No	No	No	No
3132788	75655	Sporadic	20 to 29 Years	Roncesvalles	M6R	No Information	CONFIRMED	2021-01-05	2021-01-08	FEMALE	RESOLVED	No	No	No	No	No	No
3132789	75656	Sporadic	40 to 49 Years	Newtonbrook West	M2R	Community	CONFIRMED	2021-01-10	2021-01-11	MALE	RESOLVED	No	No	No	No	No	No
3132790	75657	Sporadic	50 to 59 Years	Weston	M9N	No Information	CONFIRMED	2021-01-06	2021-01-12	FEMALE	RESOLVED	No	No	No	No	No	No
3132791	75659	Sporadic	40 to 49 Years	Victoria Village	M1R	Community	CONFIRMED	2021-01-15	2021-01-17	FEMALE	RESOLVED	No	No	No	No	No	No
3132792	75660	Sporadic	30 to 39 Years		M1P	Community	CONFIRMED	2021-01-06	2021-01-15	MALE	RESOLVED	No	No	No	No	No	No
3132793	75661	Sporadic	60 to 69 Years	West Humber-Clairville	M9W	No Information	CONFIRMED	2021-01-13	2021-01-15	MALE	RESOLVED	No	No	No	No	No	No
3132794	75662	Sporadic	30 to 39 Years	Keelesdale-Eglinton West	M6M	No Information	CONFIRMED	2021-01-11	2021-01-16	MALE	RESOLVED	No	No	No	No	No	No
3132795	75663	Sporadic	40 to 49 Years	Yorkdale-Glen Park	M6B	Close Contact	CONFIRMED	2021-01-07	2021-01-08	MALE	RESOLVED	No	No	No	No	No	No
3132796	75664	Sporadic	50 to 59 Years	Humbermede	M9M	Community	CONFIRMED	2021-01-11	2021-01-15	FEMALE	RESOLVED	No	No	No	No	No	No
3132797	75665	Sporadic	20 to 29 Years	Kennedy Park	M1K	Community	CONFIRMED	2021-01-04	2021-01-15	FEMALE	RESOLVED	No	No	No	No	No	No
3132798	75666	Sporadic	20 to 29 Years	Willowdale East	M2N	No Information	CONFIRMED	2021-01-06	2021-01-12	MALE	RESOLVED	No	No	No	No	No	No
3132799	75667	Sporadic	60 to 69 Years	Milliken	M1V	No Information	CONFIRMED	2021-01-04	2021-01-16	FEMALE	RESOLVED	No	No	No	No	No	No
3132800	75668	Sporadic	60 to 69 Years	Scarborough Village	M1M	Community	CONFIRMED	2020-12-20	2021-01-15	FEMALE	RESOLVED	No	No	No	No	No	No
3132801	75669	Sporadic	30 to 39 Years	Clairlea-Birchmount	M1L	No Information	CONFIRMED	2021-01-08	2021-01-15	FEMALE	RESOLVED	No	No	No	No	No	No
3132802	75671	Sporadic	40 to 49 Years	Kennedy Park	M1K	Community	CONFIRMED	2021-01-09	2021-01-12	FEMALE	RESOLVED	No	No	No	No	No	No
3132803	75672	Sporadic	20 to 29 Years	Islington-City Centre West	M9B	No Information	PROBABLE	2021-01-11	2021-01-11	MALE	RESOLVED	No	No	No	No	No	No
3132804	75673	Sporadic	40 to 49 Years	Ionview	M1K	No Information	CONFIRMED	2021-01-07	2021-01-12	MALE	RESOLVED	No	No	No	No	No	No
3132805	75674	Sporadic	20 to 29 Years	St.Andrew-Windfields	M2L	Community	CONFIRMED	2021-01-06	2021-01-11	FEMALE	RESOLVED	No	No	No	No	No	No
3132806	75675	Sporadic	30 to 39 Years		M9C	No Information	CONFIRMED	2021-01-01	2021-01-11	MALE	RESOLVED	No	No	No	No	No	No
3132807	75676	Sporadic	20 to 29 Years	Humbermede	M9M	No Information	CONFIRMED	2021-01-08	2021-01-11	FEMALE	RESOLVED	No	No	No	No	No	No
3132808	75677	Sporadic	30 to 39 Years	Morningside	M1E	No Information	CONFIRMED	2021-01-08	2021-01-13	MALE	RESOLVED	No	No	No	No	No	No
3132809	75678	Sporadic	40 to 49 Years	Downsview-Roding-CFB	M3M	No Information	CONFIRMED	2020-12-31	2021-01-16	MALE	RESOLVED	No	No	No	No	No	No
3132810	75679	Sporadic	30 to 39 Years	Mount Pleasant West	M4P	No Information	CONFIRMED	2021-01-10	2021-01-13	MALE	RESOLVED	No	No	No	No	No	No
3132811	75680	Sporadic	19 and younger	Eringate-Centennial-West Deane	M9C	Household Contact	CONFIRMED	2020-12-30	2021-01-14	MALE	RESOLVED	No	No	No	Yes	No	No
3132812	75681	Sporadic	20 to 29 Years	Tam O'Shanter-Sullivan	M1T	Community	CONFIRMED	2021-01-09	2021-01-16	FEMALE	RESOLVED	No	No	No	No	No	No
3132813	75682	Sporadic	20 to 29 Years	West Humber-Clairville	M9V	Community	CONFIRMED	2021-01-06	2021-01-10	MALE	RESOLVED	No	No	No	No	No	No
3132814	75683	Outbreak Associated	90 and older	Centennial Scarborough	M1C	Outbreaks, Healthcare Institutions	CONFIRMED	2021-01-01	2021-01-11	MALE	FATAL	No	No	No	No	No	No
3132815	75684	Sporadic	50 to 59 Years	West Hill	M1E	No Information	CONFIRMED	2021-01-14	2021-01-16	FEMALE	RESOLVED	No	No	No	No	No	No
3132816	75685	Sporadic	80 to 89 Years	Yorkdale-Glen Park	M6B	Community	CONFIRMED	2021-01-09	2021-01-10	MALE	RESOLVED	No	No	No	No	No	No
3132817	75686	Sporadic	40 to 49 Years	Caledonia-Fairbank	M6E	No Information	CONFIRMED	2021-01-13	2021-01-15	MALE	RESOLVED	No	No	No	No	No	No
3132818	75687	Sporadic	20 to 29 Years	Kennedy Park	M1K	No Information	CONFIRMED	2021-01-10	2021-01-12	MALE	RESOLVED	No	No	No	No	No	No
3132819	75688	Sporadic	19 and younger	Glenfield-Jane Heights	M3N	Close Contact	CONFIRMED	2021-01-13	2021-01-14	FEMALE	RESOLVED	No	No	No	No	No	No
3132820	75690	Sporadic	60 to 69 Years	Elms-Old Rexdale	M9W	No Information	CONFIRMED	2021-01-09	2021-01-12	FEMALE	RESOLVED	No	No	No	No	No	No
3132821	75691	Sporadic	19 and younger	Malvern	M1B	No Information	CONFIRMED	2021-01-05	2021-01-08	MALE	RESOLVED	No	No	No	No	No	No
3132822	75692	Sporadic	20 to 29 Years	O'Connor-Parkview	M4B	Community	CONFIRMED	2021-01-02	2021-01-15	MALE	RESOLVED	No	No	No	No	No	No
3132823	75693	Sporadic	19 and younger	Humbermede	M9M	Household Contact	CONFIRMED	2021-01-07	2021-01-11	MALE	RESOLVED	No	No	No	No	No	No
3132824	75694	Sporadic	20 to 29 Years	Waterfront Communities-The Island	M5V	Community	CONFIRMED	2021-01-04	2021-01-15	FEMALE	RESOLVED	No	No	No	No	No	No
3132825	75695	Sporadic	60 to 69 Years	Malvern	M1B	No Information	CONFIRMED	2020-12-31	2021-01-11	FEMALE	RESOLVED	No	No	No	No	No	No
3132826	75696	Sporadic	20 to 29 Years	Downsview-Roding-CFB	M3K	No Information	CONFIRMED	2021-01-05	2021-01-12	FEMALE	RESOLVED	No	No	No	No	No	No
3132827	75697	Sporadic	20 to 29 Years	Glenfield-Jane Heights	M3N	No Information	CONFIRMED	2021-01-16	2021-01-16	FEMALE	RESOLVED	No	No	No	No	No	No
3132828	75698	Sporadic	30 to 39 Years	Banbury-Don Mills	M3B	Community	CONFIRMED	2021-01-11	2021-01-12	FEMALE	RESOLVED	No	No	No	No	No	No
3132829	75699	Sporadic	20 to 29 Years	Bathurst Manor	M3H	No Information	CONFIRMED	2021-01-08	2021-01-15	FEMALE	RESOLVED	No	No	No	No	No	No
3132830	75700	Sporadic	60 to 69 Years	West Hill	M1E	Community	CONFIRMED	2021-01-04	2021-01-12	FEMALE	RESOLVED	No	No	No	No	No	No
3132831	75701	Sporadic	20 to 29 Years	Maple Leaf	M6L	No Information	CONFIRMED	2021-01-07	2021-01-12	FEMALE	RESOLVED	No	No	No	No	No	No
3132832	75702	Sporadic	50 to 59 Years	Black Creek	M3N	Community	CONFIRMED	2021-01-14	2021-01-14	MALE	FATAL	No	No	No	Yes	Yes	Yes
3132833	75703	Sporadic	20 to 29 Years	Wexford/Maryvale	M1R	Household Contact	CONFIRMED	2021-01-06	2021-01-12	MALE	RESOLVED	No	No	No	No	No	No
3132834	75704	Outbreak Associated	30 to 39 Years	Kingsview Village-The Westway	M9R	Outbreaks, Healthcare Institutions	CONFIRMED	2021-01-08	2021-01-15	FEMALE	RESOLVED	No	No	No	No	No	No
3132835	75705	Sporadic	20 to 29 Years	Woburn	M1H	Community	CONFIRMED	2021-01-10	2021-01-15	FEMALE	RESOLVED	No	No	No	No	No	No
3132836	75706	Sporadic	20 to 29 Years	Bay Street Corridor	M5G	Community	CONFIRMED	2021-01-13	2021-01-15	MALE	RESOLVED	No	No	No	No	No	No
3132837	75707	Outbreak Associated	90 and older	Casa Loma	M5P	Outbreaks, Healthcare Institutions	CONFIRMED	2021-01-13	2021-01-15	FEMALE	RESOLVED	No	No	No	No	No	No
3132838	75708	Sporadic	30 to 39 Years	Milliken	M1V	No Information	CONFIRMED	2021-01-12	2021-01-14	FEMALE	RESOLVED	No	No	No	No	No	No
3132839	75709	Sporadic	40 to 49 Years	South Parkdale	M6K	No Information	CONFIRMED	2021-01-06	2021-01-11	MALE	RESOLVED	No	No	No	No	No	No
3132840	75710	Sporadic	60 to 69 Years	Agincourt North	M1V	No Information	CONFIRMED	2021-01-09	2021-01-11	FEMALE	RESOLVED	No	No	No	No	No	No
3132841	75711	Sporadic	30 to 39 Years	Morningside	M1G	No Information	CONFIRMED	2021-01-11	2021-01-15	MALE	RESOLVED	No	No	No	No	No	No
3132842	75713	Sporadic	60 to 69 Years	Henry Farm	M2J	No Information	CONFIRMED	2021-01-11	2021-01-16	FEMALE	RESOLVED	No	No	No	No	No	No
3132843	75714	Sporadic	20 to 29 Years	Wexford/Maryvale	M1R	Household Contact	CONFIRMED	2021-01-09	2021-01-12	FEMALE	RESOLVED	No	No	No	No	No	No
3132844	75715	Sporadic	20 to 29 Years	Westminster-Branson	M2R	No Information	CONFIRMED	2021-01-09	2021-01-11	FEMALE	RESOLVED	No	No	No	No	No	No
3132845	75716	Sporadic	30 to 39 Years	Church-Yonge Corridor	M5B	Community	CONFIRMED	2021-01-10	2021-01-14	FEMALE	RESOLVED	No	No	No	No	No	No
3132846	75717	Sporadic	20 to 29 Years	Clanton Park	M3H	No Information	CONFIRMED	2021-01-09	2021-01-12	FEMALE	RESOLVED	No	No	No	No	No	No
3132847	75718	Sporadic	40 to 49 Years	Glenfield-Jane Heights	M3L	Household Contact	CONFIRMED	2021-01-08	2021-01-12	FEMALE	RESOLVED	No	No	No	No	No	No
3132848	75719	Sporadic	20 to 29 Years	The Beaches	M4E	Community	CONFIRMED	2021-01-09	2021-01-11	FEMALE	RESOLVED	No	No	No	No	No	No
3132849	75720	Sporadic	19 and younger	L'Amoreaux	M1V	Household Contact	CONFIRMED	2021-01-15	2021-01-17	FEMALE	RESOLVED	No	No	No	No	No	No
3132850	75721	Sporadic	80 to 89 Years	Thistletown-Beaumond Heights	M9V	No Information	CONFIRMED	2021-01-09	2021-01-12	MALE	RESOLVED	No	No	No	No	No	No
3132851	75722	Sporadic	20 to 29 Years	North St. James Town	M4X	Community	CONFIRMED	2021-01-09	2021-01-16	FEMALE	RESOLVED	No	No	No	No	No	No
3132852	75723	Outbreak Associated	70 to 79 Years	Victoria Village	M4A	Outbreaks, Healthcare Institutions	CONFIRMED	2021-01-13	2021-01-14	FEMALE	RESOLVED	No	No	No	Yes	No	No
3132853	75724	Sporadic	40 to 49 Years	Centennial Scarborough	M1C	No Information	CONFIRMED	2021-01-05	2021-01-08	FEMALE	RESOLVED	No	No	No	No	No	No
3132854	75725	Outbreak Associated	50 to 59 Years	East End-Danforth	M4C	Outbreaks, Other Settings	CONFIRMED	2021-01-08	2021-01-15	MALE	RESOLVED	No	No	No	No	No	No
3132855	75726	Sporadic	20 to 29 Years	Glenfield-Jane Heights	M3N	Community	CONFIRMED	2021-01-14	2021-01-15	FEMALE	RESOLVED	No	No	No	No	No	No
3132856	75727	Sporadic	40 to 49 Years	Milliken	M1V	Household Contact	CONFIRMED	2021-01-05	2021-01-16	FEMALE	RESOLVED	No	No	No	No	No	No
3132857	75728	Sporadic	30 to 39 Years	Don Valley Village	M2J	Household Contact	CONFIRMED	2021-01-09	2021-01-09	MALE	RESOLVED	No	No	No	No	No	No
3132858	75729	Sporadic	20 to 29 Years	Parkwoods-Donalda	M3A	Community	CONFIRMED	2021-01-14	2021-01-15	MALE	RESOLVED	No	No	No	No	No	No
3132859	75730	Outbreak Associated	60 to 69 Years	Centennial Scarborough	M1C	Outbreaks, Healthcare Institutions	CONFIRMED	2021-01-03	2021-01-11	MALE	RESOLVED	No	No	No	No	No	No
3132860	75731	Sporadic	60 to 69 Years	Downsview-Roding-CFB	M3L	No Information	CONFIRMED	2021-01-08	2021-01-12	MALE	RESOLVED	No	No	No	No	No	No
3132861	75732	Sporadic	70 to 79 Years	Wexford/Maryvale	M1R	Community	CONFIRMED	2021-01-12	2021-01-14	MALE	RESOLVED	No	No	No	No	No	No
3132862	75733	Sporadic	20 to 29 Years	Birchcliffe-Cliffside	M1N	No Information	CONFIRMED	2021-01-07	2021-01-17	MALE	RESOLVED	No	No	No	No	No	No
3132863	75734	Sporadic	30 to 39 Years	Rouge	M1B	Community	CONFIRMED	2021-01-13	2021-01-15	FEMALE	RESOLVED	No	No	No	No	No	No
3132864	75735	Outbreak Associated	70 to 79 Years	Centennial Scarborough	M1C	Outbreaks, Healthcare Institutions	CONFIRMED	2021-01-11	2021-01-13	MALE	FATAL	No	No	No	Yes	Yes	No
3132865	75736	Sporadic	20 to 29 Years	Steeles	M1V	Household Contact	CONFIRMED	2021-01-11	2021-01-13	FEMALE	RESOLVED	No	No	No	No	No	No
3132866	75737	Sporadic	60 to 69 Years	Kingsway South	M8X	No Information	CONFIRMED	2020-12-31	2021-01-16	FEMALE	RESOLVED	No	No	No	No	No	No
3132867	75738	Sporadic	40 to 49 Years	Humber Summit	M9L	Community	CONFIRMED	2021-01-06	2021-01-12	MALE	RESOLVED	No	No	No	No	No	No
3132868	75740	Sporadic	20 to 29 Years	Malvern	M1B	No Information	CONFIRMED	2021-01-10	2021-01-14	MALE	RESOLVED	No	No	No	No	No	No
3132869	75741	Sporadic	20 to 29 Years	Thorncliffe Park	M4H	No Information	CONFIRMED	2021-01-09	2021-01-12	MALE	RESOLVED	No	No	No	No	No	No
3132870	75742	Sporadic	40 to 49 Years	West Humber-Clairville	M9V	No Information	CONFIRMED	2021-01-10	2021-01-11	MALE	RESOLVED	No	No	No	No	No	No
3132871	75743	Sporadic	30 to 39 Years	Little Portugal	M6J	Community	CONFIRMED	2021-01-06	2021-01-13	FEMALE	RESOLVED	No	No	No	No	No	No
3132872	75744	Sporadic	40 to 49 Years	Lansing-Westgate	M2N	Community	CONFIRMED	2021-01-06	2021-01-11	FEMALE	RESOLVED	No	No	No	No	No	No
3132873	75745	Sporadic	40 to 49 Years	Rouge	M1B	No Information	CONFIRMED	2021-01-09	2021-01-12	MALE	RESOLVED	No	No	No	No	No	No
3132874	75746	Sporadic	30 to 39 Years	Broadview North	M4K	Community	CONFIRMED	2020-12-31	2021-01-12	FEMALE	RESOLVED	No	No	No	No	No	No
3132875	75747	Sporadic	19 and younger	Princess-Rosethorn	M9A	Household Contact	CONFIRMED	2021-01-09	2021-01-11	MALE	RESOLVED	No	No	No	No	No	No
3132876	75748	Outbreak Associated	40 to 49 Years	Humber Heights-Westmount	M9P	Outbreaks, Healthcare Institutions	CONFIRMED	2021-01-14	2021-01-16	FEMALE	RESOLVED	No	No	No	No	No	No
3132877	75749	Sporadic	40 to 49 Years	Westminster-Branson	M2R	No Information	CONFIRMED	2021-01-06	2021-01-13	FEMALE	RESOLVED	No	No	No	No	No	No
3132878	75750	Sporadic	19 and younger	Downsview-Roding-CFB	M3M	Household Contact	CONFIRMED	2021-01-07	2021-01-13	MALE	RESOLVED	No	No	No	No	No	No
3132879	75751	Sporadic	30 to 39 Years	Dorset Park	M1P	Community	CONFIRMED	2021-01-13	2021-01-14	MALE	RESOLVED	No	No	No	No	No	No
3132880	75752	Sporadic	20 to 29 Years	West Humber-Clairville	M9W	Community	CONFIRMED	2021-01-13	2021-01-15	MALE	RESOLVED	No	No	No	No	No	No
3132881	75753	Sporadic	30 to 39 Years	Downsview-Roding-CFB	M3M	No Information	CONFIRMED	2021-01-14	2021-01-16	FEMALE	RESOLVED	No	No	No	No	No	No
3132882	75754	Sporadic	60 to 69 Years	Dovercourt-Wallace Emerson-Junction	M6H	No Information	CONFIRMED	2021-01-09	2021-01-11	MALE	RESOLVED	No	No	No	No	No	No
3132883	75755	Sporadic	60 to 69 Years	L'Amoreaux	M1W	Household Contact	CONFIRMED	2021-01-09	2021-01-11	MALE	RESOLVED	No	No	No	No	No	No
3132884	75756	Sporadic	40 to 49 Years	Beechborough-Greenbrook	M6M	Close Contact	CONFIRMED	2021-01-12	2021-01-17	FEMALE	RESOLVED	No	No	No	No	No	No
3132885	75757	Sporadic	50 to 59 Years	Woburn	M1H	No Information	CONFIRMED	2021-01-10	2021-01-12	FEMALE	RESOLVED	No	No	No	No	No	No
3132886	75758	Sporadic	30 to 39 Years	Newtonbrook West	M2R	Close Contact	CONFIRMED	2021-01-11	2021-01-16	MALE	RESOLVED	No	No	No	No	No	No
3132887	75759	Sporadic	50 to 59 Years	Cliffcrest	M1M	No Information	CONFIRMED	2021-01-04	2021-01-09	FEMALE	RESOLVED	No	No	No	No	No	No
3132888	75760	Sporadic	19 and younger	West Humber-Clairville	M9W	Household Contact	CONFIRMED	2021-01-10	2021-01-14	FEMALE	RESOLVED	No	No	No	No	No	No
3132889	75761	Outbreak Associated	60 to 69 Years	Alderwood	M8W	Outbreaks, Healthcare Institutions	CONFIRMED	2021-01-12	2021-01-14	FEMALE	RESOLVED	No	No	No	No	No	No
3132890	75762	Sporadic	50 to 59 Years	Yorkdale-Glen Park	M6B	No Information	CONFIRMED	2021-01-06	2021-01-12	FEMALE	RESOLVED	No	No	No	No	No	No
3132891	75763	Sporadic	50 to 59 Years	Cliffcrest	M1M	Community	CONFIRMED	2021-01-04	2021-01-08	FEMALE	RESOLVED	No	No	No	No	No	No
3132892	75764	Sporadic	20 to 29 Years	Tam O'Shanter-Sullivan	M1T	No Information	CONFIRMED	2021-01-12	2021-01-13	FEMALE	RESOLVED	No	No	No	No	No	No
3132893	75765	Outbreak Associated	80 to 89 Years	High Park-Swansea	M6R	Outbreaks, Healthcare Institutions	CONFIRMED	2021-01-11	2021-01-14	FEMALE	RESOLVED	No	No	No	No	No	No
3132894	75766	Sporadic	20 to 29 Years	Church-Yonge Corridor	M5C	No Information	CONFIRMED	2021-01-07	2021-01-12	MALE	RESOLVED	No	No	No	No	No	No
3132895	75767	Sporadic	90 and older	West Humber-Clairville	M9W	Household Contact	CONFIRMED	2021-01-02	2021-01-11	FEMALE	RESOLVED	No	No	No	Yes	No	No
3132896	75768	Sporadic	20 to 29 Years	West Hill	M1E	Close Contact	CONFIRMED	2021-01-08	2021-01-11	MALE	RESOLVED	No	No	No	No	No	No
3132897	75769	Sporadic	19 and younger	Etobicoke West Mall	M9C	Household Contact	CONFIRMED	2021-01-10	2021-01-16	FEMALE	RESOLVED	No	No	No	No	No	No
3132898	75770	Sporadic	20 to 29 Years	Corso Italia-Davenport	M6E	Community	CONFIRMED	2021-01-07	2021-01-10	MALE	RESOLVED	No	No	No	No	No	No
3132899	75771	Sporadic	30 to 39 Years	Woburn	M1H	No Information	CONFIRMED	2021-01-09	2021-01-16	MALE	RESOLVED	No	No	No	No	No	No
3132900	75772	Sporadic	20 to 29 Years	Wychwood	M6G	No Information	CONFIRMED	2021-01-05	2021-01-13	FEMALE	RESOLVED	No	No	No	No	No	No
3132901	75773	Sporadic	19 and younger	Glenfield-Jane Heights	M3N	Household Contact	PROBABLE	2020-12-31	2021-01-12	FEMALE	RESOLVED	No	No	No	No	No	No
3132902	75774	Sporadic	19 and younger	Downsview-Roding-CFB	M3M	Close Contact	CONFIRMED	2021-01-06	2021-01-14	FEMALE	RESOLVED	No	No	No	No	No	No
3132903	75775	Sporadic	19 and younger	L'Amoreaux	M1V	Community	CONFIRMED	2021-01-10	2021-01-12	MALE	RESOLVED	No	No	No	No	No	No
3132904	75776	Sporadic	30 to 39 Years	Black Creek	M3N	No Information	CONFIRMED	2021-01-09	2021-01-15	MALE	RESOLVED	No	No	No	No	No	No
3132905	75777	Sporadic	50 to 59 Years	Kingsview Village-The Westway	M9R	No Information	CONFIRMED	2021-01-11	2021-01-12	MALE	RESOLVED	No	No	No	No	No	No
3132906	75778	Sporadic	50 to 59 Years	Woodbine-Lumsden	M4C	Community	CONFIRMED	2020-12-24	2021-01-14	FEMALE	RESOLVED	No	No	No	No	No	No
3132907	75779	Sporadic	30 to 39 Years	Bathurst Manor	M3H	Household Contact	CONFIRMED	2021-01-06	2021-01-13	MALE	RESOLVED	No	No	No	No	No	No
3132908	75780	Outbreak Associated	50 to 59 Years	North St. James Town	M4X	Outbreaks, Healthcare Institutions	CONFIRMED	2021-01-08	2021-01-10	FEMALE	RESOLVED	No	No	No	No	No	No
3132909	75781	Sporadic	60 to 69 Years	Kensington-Chinatown	M5T	Outbreaks, Other Settings	CONFIRMED	2021-01-15	2021-01-16	MALE	RESOLVED	No	No	No	Yes	No	No
3132910	75782	Sporadic	80 to 89 Years	Mount Pleasant West	M4S	No Information	CONFIRMED	2021-01-04	2021-01-08	FEMALE	RESOLVED	No	No	No	Yes	No	No
3132911	75783	Sporadic	50 to 59 Years	High Park-Swansea	M6R	Community	CONFIRMED	2021-01-13	2021-01-16	FEMALE	RESOLVED	No	No	No	No	No	No
3132912	75784	Sporadic	40 to 49 Years	Humbermede	M9M	Community	CONFIRMED	2021-01-12	2021-01-15	FEMALE	RESOLVED	No	No	No	No	No	No
3132913	75785	Sporadic	20 to 29 Years	Tam O'Shanter-Sullivan	M1T	Household Contact	CONFIRMED	2021-01-06	2021-01-15	FEMALE	RESOLVED	No	No	No	No	No	No
3132914	75786	Sporadic	20 to 29 Years	Dorset Park	M1P	Community	CONFIRMED	2021-01-06	2021-01-15	MALE	RESOLVED	No	No	No	No	No	No
3132915	75787	Sporadic	30 to 39 Years			No Information	CONFIRMED	2021-01-16	2021-01-16	FEMALE	RESOLVED	No	No	No	No	No	No
3132916	75788	Sporadic	60 to 69 Years	Black Creek	M3N	Community	CONFIRMED	2021-01-14	2021-01-15	MALE	RESOLVED	No	No	No	Yes	No	No
3132917	75789	Sporadic	20 to 29 Years	Little Portugal	M6J	Close Contact	CONFIRMED	2021-01-12	2021-01-16	FEMALE	RESOLVED	No	No	No	No	No	No
3132918	75790	Sporadic	50 to 59 Years	Waterfront Communities-The Island	M5A	Community	CONFIRMED	2021-01-07	2021-01-17	FEMALE	RESOLVED	No	No	No	No	No	No
3132919	75791	Sporadic	30 to 39 Years	Woburn	M1G	Community	CONFIRMED	2021-01-11	2021-01-14	MALE	RESOLVED	No	No	No	No	No	No
3132920	75792	Sporadic	60 to 69 Years	Forest Hill South	M5P	No Information	PROBABLE	2021-01-11	2021-01-12	FEMALE	RESOLVED	No	No	No	No	No	No
3132921	75793	Sporadic	50 to 59 Years	Kingsview Village-The Westway	M9P	No Information	CONFIRMED	2021-01-03	2021-01-11	FEMALE	RESOLVED	No	No	No	No	No	No
3132922	75794	Sporadic	19 and younger	Rexdale-Kipling	M9W	No Information	CONFIRMED	2021-01-11	2021-01-13	MALE	RESOLVED	No	No	No	No	No	No
3132923	75795	Sporadic	30 to 39 Years	Mount Olive-Silverstone-Jamestown	M9V	No Information	CONFIRMED	2021-01-04	2021-01-13	MALE	RESOLVED	No	No	No	No	No	No
3132924	75796	Outbreak Associated	90 and older	Newtonbrook West	M2R	Outbreaks, Healthcare Institutions	CONFIRMED	2021-01-11	2021-01-13	FEMALE	RESOLVED	No	No	No	No	No	No
3132925	75797	Sporadic	40 to 49 Years	Malvern	M1B	Community	CONFIRMED	2021-01-06	2021-01-11	FEMALE	RESOLVED	No	No	No	No	No	No
3132926	75798	Sporadic	50 to 59 Years	West Humber-Clairville	M9V	Household Contact	CONFIRMED	2021-01-05	2021-01-11	FEMALE	RESOLVED	No	No	No	No	No	No
3132927	75799	Sporadic	20 to 29 Years	Dovercourt-Wallace Emerson-Junction	M6H	Community	CONFIRMED	2021-01-01	2021-01-14	MALE	RESOLVED	No	No	No	No	No	No
3132928	75800	Sporadic	19 and younger	Cabbagetown-South St. James Town	M4X	No Information	CONFIRMED	2021-01-13	2021-01-14	FEMALE	RESOLVED	No	No	No	No	No	No
3132929	75801	Sporadic	20 to 29 Years	South Riverdale	M4L	Community	CONFIRMED	2021-01-10	2021-01-13	FEMALE	RESOLVED	No	No	No	No	No	No
3132930	75802	Sporadic	20 to 29 Years	Highland Creek	M1C	Community	CONFIRMED	2021-01-12	2021-01-16	MALE	RESOLVED	No	No	No	No	No	No
3132931	75804	Sporadic	50 to 59 Years	Rouge	M1X	No Information	CONFIRMED	2021-01-14	2021-01-17	FEMALE	RESOLVED	No	No	No	No	No	No
3132932	75805	Sporadic	20 to 29 Years	Don Valley Village	M2J	Household Contact	CONFIRMED	2021-01-11	2021-01-14	MALE	RESOLVED	No	No	No	No	No	No
3132933	75806	Sporadic	50 to 59 Years	Caledonia-Fairbank	M6E	Community	CONFIRMED	2021-01-12	2021-01-14	FEMALE	RESOLVED	No	No	No	No	No	No
3132934	75807	Sporadic	40 to 49 Years	West Humber-Clairville	M9V	No Information	CONFIRMED	2021-01-15	2021-01-17	MALE	RESOLVED	No	No	No	No	No	No
3132935	75808	Sporadic	19 and younger	Parkwoods-Donalda	M3A	No Information	CONFIRMED	2021-01-08	2021-01-12	MALE	RESOLVED	No	No	No	No	No	No
3132936	75809	Outbreak Associated	80 to 89 Years	Victoria Village	M4A	Outbreaks, Healthcare Institutions	CONFIRMED	2021-01-10	2021-01-11	MALE	RESOLVED	No	No	No	No	No	No
3132937	75810	Sporadic	40 to 49 Years	Woodbine Corridor	M4L	No Information	PROBABLE	2021-01-16	2021-01-16	MALE	RESOLVED	No	No	No	No	No	No
3132938	75811	Sporadic	50 to 59 Years	Glenfield-Jane Heights	M3N	Community	CONFIRMED	2021-01-13	2021-01-14	MALE	RESOLVED	No	No	No	No	No	No
3132939	75812	Sporadic	19 and younger	Lawrence Park North	M5M	Close Contact	CONFIRMED	2021-01-14	2021-01-17	MALE	RESOLVED	No	No	No	No	No	No
3132940	75813	Sporadic	40 to 49 Years	High Park North	M6P	Community	CONFIRMED	2021-01-13	2021-01-17	MALE	RESOLVED	No	No	No	No	No	No
3132941	75815	Sporadic	40 to 49 Years	Victoria Village	M1R	Household Contact	CONFIRMED	2021-01-08	2021-01-17	MALE	RESOLVED	No	No	No	Yes	No	No
3132942	75816	Sporadic	19 and younger	Mount Olive-Silverstone-Jamestown	M9V	No Information	PROBABLE	2021-01-12	2021-01-12	MALE	RESOLVED	No	No	No	No	No	No
3132943	75818	Sporadic	20 to 29 Years	Woburn	M1H	Community	CONFIRMED	2021-01-13	2021-01-17	MALE	RESOLVED	No	No	No	No	No	No
3132944	75819	Sporadic	20 to 29 Years	West Humber-Clairville	M9V	No Information	CONFIRMED	2020-12-29	2021-01-12	MALE	RESOLVED	No	No	No	No	No	No
3132945	75820	Sporadic	60 to 69 Years	Bathurst Manor	M3H	Community	CONFIRMED	2021-01-06	2021-01-11	FEMALE	RESOLVED	No	No	No	Yes	Yes	Yes
3132946	75821	Sporadic	50 to 59 Years	Clairlea-Birchmount	M1K	No Information	CONFIRMED	2021-01-12	2021-01-17	FEMALE	RESOLVED	No	No	No	No	No	No
3132947	75822	Sporadic	20 to 29 Years	Islington-City Centre West	M9B	No Information	CONFIRMED	2021-01-11	2021-01-14	FEMALE	RESOLVED	No	No	No	No	No	No
3132948	75823	Sporadic	60 to 69 Years	Islington-City Centre West	M9A	No Information	CONFIRMED	2021-01-08	2021-01-16	MALE	RESOLVED	No	No	No	Yes	No	No
3132949	75824	Sporadic	20 to 29 Years	Brookhaven-Amesbury	M6M	Community	CONFIRMED	2021-01-14	2021-01-15	FEMALE	RESOLVED	No	No	No	No	No	No
3132950	75825	Sporadic	20 to 29 Years	L'Amoreaux	M1W	No Information	CONFIRMED	2021-01-05	2021-01-12	MALE	RESOLVED	No	No	No	No	No	No
3132951	75826	Sporadic	30 to 39 Years	Rouge	M1B	No Information	CONFIRMED	2021-01-08	2021-01-12	MALE	RESOLVED	No	No	No	No	No	No
3132952	75827	Sporadic	50 to 59 Years	Wexford/Maryvale	M1R	No Information	CONFIRMED	2021-01-13	2021-01-14	FEMALE	RESOLVED	No	No	No	No	No	No
3132953	75828	Outbreak Associated	19 and younger	Kingsview Village-The Westway	M9P	Outbreaks, Other Settings	CONFIRMED	2021-01-08	2021-01-09	FEMALE	RESOLVED	No	No	No	No	No	No
3132954	75829	Sporadic	30 to 39 Years	Victoria Village	M4A	No Information	CONFIRMED	2021-01-02	2021-01-11	FEMALE	RESOLVED	No	No	No	No	No	No
3132955	75830	Sporadic	60 to 69 Years	Eglinton East	M1K	Community	CONFIRMED	2021-01-04	2021-01-14	FEMALE	RESOLVED	No	No	No	No	No	No
3132956	75831	Outbreak Associated	70 to 79 Years	Victoria Village	M4A	Outbreaks, Healthcare Institutions	CONFIRMED	2020-12-30	2021-01-11	MALE	RESOLVED	No	No	No	No	No	No
3132957	75832	Sporadic	60 to 69 Years	L'Amoreaux	M1T	Community	CONFIRMED	2021-01-11	2021-01-15	FEMALE	RESOLVED	No	No	No	No	No	No
3132958	75833	Sporadic	20 to 29 Years	Kensington-Chinatown	M5T	No Information	CONFIRMED	2021-01-04	2021-01-11	MALE	RESOLVED	No	No	No	No	No	No
3132959	75834	Outbreak Associated	20 to 29 Years	Woburn	M1H	Outbreaks, Healthcare Institutions	CONFIRMED	2021-01-11	2021-01-14	MALE	RESOLVED	No	No	No	No	No	No
3132960	75835	Sporadic	20 to 29 Years	Clairlea-Birchmount	M1K	Travel	CONFIRMED	2021-01-03	2021-01-11	FEMALE	RESOLVED	No	No	No	No	No	No
3132961	75836	Sporadic	70 to 79 Years	Highland Creek	M1C	Household Contact	CONFIRMED	2021-01-12	2021-01-17	MALE	RESOLVED	No	No	No	No	No	No
3132962	75837	Sporadic	19 and younger	Mount Olive-Silverstone-Jamestown	M9V	Community	CONFIRMED	2021-01-10	2021-01-12	MALE	RESOLVED	No	No	No	No	No	No
3132963	75838	Sporadic	30 to 39 Years	Black Creek	M3N	Household Contact	CONFIRMED	2021-01-06	2021-01-17	MALE	RESOLVED	No	No	No	No	No	No
3132964	75839	Sporadic	40 to 49 Years	Rouge	M1X	No Information	CONFIRMED	2021-01-13	2021-01-17	MALE	RESOLVED	No	No	No	No	No	No
3132965	75840	Sporadic	50 to 59 Years	Waterfront Communities-The Island	M5A	No Information	CONFIRMED	2021-01-05	2021-01-12	MALE	RESOLVED	No	No	No	No	No	No
3132966	75841	Sporadic	50 to 59 Years	Weston-Pellam Park	M6N	No Information	CONFIRMED	2021-01-11	2021-01-11	FEMALE	RESOLVED	No	No	No	No	No	No
3132967	75842	Sporadic	50 to 59 Years	Newtonbrook East	M2M	No Information	CONFIRMED	2021-01-09	2021-01-12	MALE	RESOLVED	No	No	No	No	No	No
3132968	75843	Sporadic	20 to 29 Years	Islington-City Centre West	M9A	No Information	CONFIRMED	2021-01-10	2021-01-13	MALE	RESOLVED	No	No	No	No	No	No
3132969	75844	Sporadic	50 to 59 Years	Roncesvalles	M6R	No Information	CONFIRMED	2021-01-07	2021-01-11	FEMALE	RESOLVED	No	No	No	No	No	No
3132970	75845	Sporadic	80 to 89 Years	Yorkdale-Glen Park	M6B	Community	CONFIRMED	2020-12-27	2021-01-12	MALE	FATAL	No	No	No	Yes	No	No
3132971	75846	Sporadic	60 to 69 Years	Caledonia-Fairbank	M6E	No Information	CONFIRMED	2021-01-02	2021-01-11	FEMALE	RESOLVED	No	No	No	Yes	No	No
3132972	75847	Sporadic	30 to 39 Years	Brookhaven-Amesbury	M6M	No Information	CONFIRMED	2021-01-07	2021-01-11	FEMALE	RESOLVED	No	No	No	No	No	No
3132973	75848	Sporadic	70 to 79 Years	Thistletown-Beaumond Heights	M9V	Community	CONFIRMED	2021-01-12	2021-01-14	FEMALE	RESOLVED	No	No	No	No	No	No
3132974	75849	Sporadic	19 and younger	Waterfront Communities-The Island	M5V	Household Contact	CONFIRMED	2021-01-05	2021-01-11	MALE	RESOLVED	No	No	No	No	No	No
3132975	75850	Sporadic	40 to 49 Years	Westminster-Branson	M2R	No Information	PROBABLE	2021-01-15	2021-01-15	MALE	RESOLVED	No	No	No	No	No	No
3132976	75851	Sporadic	40 to 49 Years	Mount Olive-Silverstone-Jamestown	M9V	Community	CONFIRMED	2021-01-11	2021-01-15	FEMALE	RESOLVED	No	No	No	No	No	No
3132977	75852	Sporadic	60 to 69 Years	Yorkdale-Glen Park	M6A	Household Contact	PROBABLE	2021-01-12	2021-01-17	FEMALE	RESOLVED	No	No	No	No	No	No
3132978	75853	Sporadic	20 to 29 Years	Woburn	M1H	No Information	CONFIRMED	2021-01-14	2021-01-17	FEMALE	RESOLVED	No	No	No	No	No	No
3132979	75854	Sporadic	19 and younger	Westminster-Branson	M2R	Community	CONFIRMED	2021-01-04	2021-01-16	FEMALE	RESOLVED	No	No	No	No	No	No
3132980	75855	Sporadic	19 and younger	Islington-City Centre West	M9B	No Information	CONFIRMED	2021-01-10	2021-01-11	FEMALE	RESOLVED	No	No	No	No	No	No
3132981	75856	Sporadic	50 to 59 Years	Wexford/Maryvale	M1R	No Information	CONFIRMED	2021-01-07	2021-01-11	MALE	RESOLVED	No	No	No	No	No	No
3132982	75857	Sporadic	20 to 29 Years	Weston-Pellam Park	M6N	Community	CONFIRMED	2021-01-10	2021-01-13	MALE	RESOLVED	No	No	No	No	No	No
3132983	75858	Sporadic	20 to 29 Years	Woburn	M1G	No Information	CONFIRMED	2021-01-12	2021-01-14	FEMALE	RESOLVED	No	No	No	No	No	No
3132984	75859	Sporadic	40 to 49 Years	Kingsview Village-The Westway	M9R	Community	CONFIRMED	2021-01-10	2021-01-12	MALE	RESOLVED	No	No	No	No	No	No
3132985	75860	Sporadic	19 and younger	South Riverdale	M4M	Household Contact	CONFIRMED	2021-01-16	2021-01-19	MALE	RESOLVED	No	No	No	No	No	No
3132986	75861	Outbreak Associated	20 to 29 Years	Flemingdon Park	M3C	Outbreaks, Healthcare Institutions	CONFIRMED	2021-01-05	2021-01-05	MALE	RESOLVED	No	No	No	No	No	No
3132987	75862	Sporadic	30 to 39 Years	Parkwoods-Donalda	M3A	Community	CONFIRMED	2021-01-07	2021-01-11	FEMALE	RESOLVED	No	No	No	No	No	No
3132988	75863	Sporadic	30 to 39 Years	L'Amoreaux	M1W	No Information	CONFIRMED	2021-01-04	2021-01-14	FEMALE	RESOLVED	No	No	No	No	No	No
3132989	75864	Sporadic	20 to 29 Years	Glenfield-Jane Heights	M3L	No Information	CONFIRMED	2021-01-15	2021-01-16	MALE	RESOLVED	No	No	No	No	No	No
3132990	75865	Sporadic	40 to 49 Years	Pleasant View	M2J	Community	CONFIRMED	2021-01-09	2021-01-13	MALE	RESOLVED	No	No	No	No	No	No
3132991	75866	Sporadic	60 to 69 Years	Willowridge-Martingrove-Richview	M9R	No Information	CONFIRMED	2021-01-05	2021-01-12	FEMALE	RESOLVED	No	No	No	No	No	No
3132992	75867	Sporadic	40 to 49 Years	Thistletown-Beaumond Heights	M9V	Close Contact	CONFIRMED	2021-01-05	2021-01-08	FEMALE	RESOLVED	No	No	No	No	No	No
3132993	75868	Sporadic	70 to 79 Years	Black Creek	M3N	No Information	CONFIRMED	2021-01-11	2021-01-12	FEMALE	RESOLVED	No	No	No	No	No	No
3132994	75869	Outbreak Associated	60 to 69 Years	Pelmo Park-Humberlea	M9M	Outbreaks, Other Settings	CONFIRMED	2021-01-09	2021-01-12	MALE	RESOLVED	No	No	No	No	No	No
3132995	75870	Sporadic	60 to 69 Years	Henry Farm	M2J	No Information	CONFIRMED	2021-01-13	2021-01-15	FEMALE	RESOLVED	No	No	No	No	No	No
3132996	75871	Outbreak Associated	40 to 49 Years	Etobicoke West Mall	M9C	Outbreaks, Healthcare Institutions	CONFIRMED	2021-01-08	2021-01-15	MALE	RESOLVED	No	No	No	No	No	No
3132997	75872	Sporadic	70 to 79 Years	Banbury-Don Mills	M3C	No Information	CONFIRMED	2021-01-13	2021-01-16	FEMALE	RESOLVED	No	No	No	No	No	No
3132998	75873	Sporadic	40 to 49 Years	Caledonia-Fairbank	M6E	Community	CONFIRMED	2021-01-01	2021-01-14	FEMALE	RESOLVED	No	No	No	No	No	No
3132999	75874	Sporadic	60 to 69 Years	Weston	M9N	No Information	CONFIRMED	2021-01-03	2021-01-12	MALE	RESOLVED	No	No	No	No	No	No
3133000	75875	Sporadic	40 to 49 Years	Rockcliffe-Smythe	M6N	Community	CONFIRMED	2021-01-15	2021-01-17	FEMALE	RESOLVED	No	No	No	No	No	No
3133001	75876	Sporadic	19 and younger	Westminster-Branson	M2R	No Information	CONFIRMED	2021-01-06	2021-01-12	FEMALE	RESOLVED	No	No	No	No	No	No
3133002	75877	Outbreak Associated	50 to 59 Years	Caledonia-Fairbank	M6E	Outbreaks, Other Settings	CONFIRMED	2021-01-14	2021-01-16	MALE	RESOLVED	No	No	No	No	No	No
3133003	75878	Sporadic	60 to 69 Years	Woodbine-Lumsden	M4C	Community	CONFIRMED	2020-12-26	2021-01-14	MALE	RESOLVED	No	No	No	No	No	No
3133004	75879	Sporadic	60 to 69 Years	Henry Farm	M2J	Community	CONFIRMED	2021-01-09	2021-01-15	FEMALE	RESOLVED	No	No	No	No	No	No
3133005	75880	Sporadic	50 to 59 Years	Malvern	M1B	Community	CONFIRMED	2021-01-08	2021-01-12	FEMALE	RESOLVED	No	No	No	No	No	No
3133006	75881	Sporadic	20 to 29 Years	Bendale	M1J	No Information	CONFIRMED	2021-01-12	2021-01-16	MALE	RESOLVED	No	No	No	No	No	No
3133007	75882	Sporadic	19 and younger	Mount Olive-Silverstone-Jamestown	M9V	Close Contact	CONFIRMED	2021-01-09	2021-01-12	MALE	RESOLVED	No	No	No	No	No	No
3133008	75883	Sporadic	40 to 49 Years	Yonge-St.Clair	M4V	Community	CONFIRMED	2021-01-11	2021-01-14	MALE	RESOLVED	No	No	No	No	No	No
3133009	75884	Sporadic	40 to 49 Years	Clairlea-Birchmount	M1L	Community	CONFIRMED	2021-01-06	2021-01-08	FEMALE	RESOLVED	No	No	No	No	No	No
3133010	75885	Sporadic	50 to 59 Years	Glenfield-Jane Heights	M3N	No Information	CONFIRMED	2021-01-01	2021-01-11	FEMALE	RESOLVED	No	No	No	No	No	No
3133011	75886	Sporadic	30 to 39 Years	Tam O'Shanter-Sullivan	M1T	Community	CONFIRMED	2021-01-15	2021-01-17	MALE	RESOLVED	No	No	No	No	No	No
3133012	75887	Sporadic	20 to 29 Years	Kensington-Chinatown	M5T	Community	CONFIRMED	2021-01-10	2021-01-13	FEMALE	RESOLVED	No	No	No	No	No	No
3133013	75888	Sporadic	40 to 49 Years	Englemount-Lawrence	M6B	Community	CONFIRMED	2021-01-11	2021-01-13	MALE	RESOLVED	No	No	No	No	No	No
3133014	75889	Sporadic	40 to 49 Years	York University Heights	M3J	No Information	CONFIRMED	2021-01-04	2021-01-12	FEMALE	RESOLVED	No	No	No	No	No	No
3133015	75890	Sporadic	20 to 29 Years	High Park North	M6P	No Information	CONFIRMED	2021-01-05	2021-01-11	FEMALE	RESOLVED	No	No	No	No	No	No
3133016	75891	Sporadic	30 to 39 Years	Oakwood Village	M6E	No Information	CONFIRMED	2021-01-13	2021-01-16	FEMALE	RESOLVED	No	No	No	No	No	No
3133017	75892	Sporadic	50 to 59 Years	North St. James Town	M4X	Community	CONFIRMED	2021-01-09	2021-01-15	FEMALE	RESOLVED	No	No	No	No	No	No
3133018	75893	Sporadic	19 and younger	Malvern	M1B	Household Contact	PROBABLE	2021-01-08	2021-01-15	MALE	RESOLVED	No	No	No	No	No	No
3133019	75894	Sporadic	20 to 29 Years	Dovercourt-Wallace Emerson-Junction	M6H	No Information	CONFIRMED	2021-01-09	2021-01-11	MALE	RESOLVED	No	No	No	No	No	No
3133020	75895	Sporadic	20 to 29 Years	East End-Danforth	M4C	Travel	PROBABLE	2021-01-09	2021-01-14	FEMALE	RESOLVED	No	No	No	No	No	No
3133021	75896	Sporadic	20 to 29 Years	Pleasant View	M2J	No Information	CONFIRMED	2021-01-07	2021-01-12	FEMALE	RESOLVED	No	No	No	No	No	No
3133022	75897	Sporadic	50 to 59 Years	Banbury-Don Mills	M3C	No Information	CONFIRMED	2021-01-07	2021-01-13	MALE	RESOLVED	No	No	No	No	No	No
3133023	75898	Sporadic	30 to 39 Years	Dovercourt-Wallace Emerson-Junction	M6H	Household Contact	CONFIRMED	2021-01-13	2021-01-14	MALE	RESOLVED	No	No	No	No	No	No
3133024	75899	Sporadic	50 to 59 Years	Kennedy Park	M1K	Community	CONFIRMED	2021-01-05	2021-01-15	FEMALE	RESOLVED	No	No	No	No	No	No
3133025	75900	Sporadic	50 to 59 Years	Stonegate-Queensway	M8Y	Community	CONFIRMED	2021-01-10	2021-01-15	MALE	RESOLVED	No	No	No	No	No	No
3133026	75901	Sporadic	70 to 79 Years	Glenfield-Jane Heights	M3N	No Information	CONFIRMED	2021-01-10	2021-01-12	FEMALE	RESOLVED	No	No	No	No	No	No
3133027	75902	Sporadic	20 to 29 Years	Victoria Village	M4A	Community	CONFIRMED	2021-01-10	2021-01-11	FEMALE	RESOLVED	No	No	No	No	No	No
3133028	75903	Sporadic	40 to 49 Years	Newtonbrook West	M2M	No Information	CONFIRMED	2021-01-06	2021-01-12	FEMALE	RESOLVED	No	No	No	No	No	No
3133029	75904	Sporadic	19 and younger	Downsview-Roding-CFB	M3M	Household Contact	CONFIRMED	2021-01-09	2021-01-15	MALE	RESOLVED	No	No	No	No	No	No
3133030	75905	Outbreak Associated	70 to 79 Years	Newtonbrook West	M2M	Outbreaks, Healthcare Institutions	CONFIRMED	2021-01-14	2021-01-16	MALE	RESOLVED	No	No	No	Yes	No	No
3133031	75906	Sporadic	30 to 39 Years	Pleasant View	M2J	No Information	CONFIRMED	2021-01-05	2021-01-12	FEMALE	RESOLVED	No	No	No	No	No	No
3133032	75907	Sporadic	80 to 89 Years	Clairlea-Birchmount	M1L	Community	CONFIRMED	2021-01-01	2021-01-07	FEMALE	FATAL	No	No	No	Yes	No	No
3133033	75908	Sporadic	30 to 39 Years	Kingsview Village-The Westway	M9R	Community	CONFIRMED	2021-01-06	2021-01-13	FEMALE	RESOLVED	No	No	No	No	No	No
3133034	75909	Sporadic	30 to 39 Years	L'Amoreaux	M1T	Community	CONFIRMED	2021-01-09	2021-01-14	MALE	RESOLVED	No	No	No	No	No	No
3133035	75910	Sporadic	50 to 59 Years	Bay Street Corridor	M4Y	No Information	CONFIRMED	2021-01-11	2021-01-12	MALE	RESOLVED	No	No	No	No	No	No
3133036	75911	Sporadic	40 to 49 Years	Centennial Scarborough	M1C	No Information	CONFIRMED	2021-01-07	2021-01-12	FEMALE	RESOLVED	No	No	No	No	No	No
3133037	75912	Sporadic	60 to 69 Years	Bayview Woods-Steeles	M2M	No Information	CONFIRMED	2021-01-12	2021-01-14	FEMALE	RESOLVED	No	No	No	No	No	No
3133038	75913	Outbreak Associated	80 to 89 Years	Scarborough Village	M1M	Outbreaks, Healthcare Institutions	CONFIRMED	2021-01-09	2021-01-11	FEMALE	RESOLVED	No	No	No	No	No	No
3133039	75914	Sporadic	30 to 39 Years	Flemingdon Park	M3C	No Information	CONFIRMED	2021-01-14	2021-01-15	FEMALE	RESOLVED	No	No	No	No	No	No
3133040	75915	Sporadic	19 and younger	Morningside	M1E	Household Contact	CONFIRMED	2021-01-11	2021-01-16	FEMALE	RESOLVED	No	No	No	No	No	No
3133041	75916	Sporadic	40 to 49 Years	Rouge	M1B	No Information	CONFIRMED	2021-01-07	2021-01-13	FEMALE	RESOLVED	No	No	No	No	No	No
3133042	75917	Sporadic	20 to 29 Years	Thistletown-Beaumond Heights	M9V	Community	CONFIRMED	2021-01-12	2021-01-16	FEMALE	RESOLVED	No	No	No	No	No	No
3133043	75918	Sporadic	20 to 29 Years	Glenfield-Jane Heights	M3N	No Information	CONFIRMED	2021-01-12	2021-01-12	MALE	RESOLVED	No	No	No	No	No	No
3133044	75919	Outbreak Associated	70 to 79 Years	Westminster-Branson	M2R	Outbreaks, Other Settings	CONFIRMED	2020-12-21	2021-01-15	FEMALE	RESOLVED	No	No	No	No	No	No
3133045	75920	Sporadic	30 to 39 Years	Milliken	M1V	Community	CONFIRMED	2021-01-04	2021-01-11	MALE	RESOLVED	No	No	No	No	No	No
3133046	75921	Sporadic	20 to 29 Years	Islington-City Centre West	M9B	No Information	CONFIRMED	2021-01-15	2021-01-17	FEMALE	RESOLVED	No	No	No	No	No	No
3133047	75922	Sporadic	20 to 29 Years	Humber Summit	M9L	Household Contact	PROBABLE	2021-01-15	2021-01-15	FEMALE	RESOLVED	No	No	No	No	No	No
3133048	75923	Outbreak Associated	40 to 49 Years	Dovercourt-Wallace Emerson-Junction	M6H	Outbreaks, Healthcare Institutions	CONFIRMED	2021-01-05	2021-01-08	FEMALE	RESOLVED	No	No	No	No	No	No
3133049	75924	Sporadic	20 to 29 Years	Glenfield-Jane Heights	M3N	Community	CONFIRMED	2021-01-11	2021-01-14	FEMALE	RESOLVED	No	No	No	No	No	No
3133050	75925	Outbreak Associated	40 to 49 Years	High Park-Swansea	M6R	Outbreaks, Healthcare Institutions	CONFIRMED	2021-01-11	2021-01-13	MALE	RESOLVED	No	No	No	No	No	No
3133051	75926	Sporadic	19 and younger	Weston-Pellam Park	M6N	Close Contact	CONFIRMED	2021-01-09	2021-01-11	FEMALE	RESOLVED	No	No	No	No	No	No
3133052	75927	Sporadic	19 and younger	Woburn	M1G	Community	CONFIRMED	2021-01-07	2021-01-15	FEMALE	RESOLVED	No	No	No	No	No	No
3133053	75928	Sporadic	30 to 39 Years	Milliken	M1V	Household Contact	CONFIRMED	2021-01-09	2021-01-13	MALE	RESOLVED	No	No	No	No	No	No
3133054	75929	Sporadic	30 to 39 Years	Bendale	M1J	No Information	CONFIRMED	2021-01-11	2021-01-16	MALE	RESOLVED	No	No	No	No	No	No
3133055	75930	Sporadic	30 to 39 Years	Taylor-Massey	M4C	No Information	CONFIRMED	2021-01-10	2021-01-13	FEMALE	RESOLVED	No	No	No	No	No	No
3133056	75931	Sporadic	30 to 39 Years	Islington-City Centre West	M9B	Household Contact	CONFIRMED	2021-01-03	2021-01-11	FEMALE	RESOLVED	No	No	No	No	No	No
3133057	75932	Sporadic	20 to 29 Years	Bendale	M1K	No Information	CONFIRMED	2021-01-12	2021-01-15	FEMALE	RESOLVED	No	No	No	No	No	No
3133058	75933	Sporadic	20 to 29 Years	Woburn	M1H	Community	CONFIRMED	2021-01-01	2021-01-12	FEMALE	RESOLVED	No	No	No	No	No	No
3133059	75934	Sporadic	20 to 29 Years		M6W	Community	CONFIRMED	2021-01-05	2021-01-05	FEMALE	RESOLVED	No	No	No	No	No	No
3133060	75935	Outbreak Associated	30 to 39 Years	York University Heights	M3J	Outbreaks, Other Settings	CONFIRMED	2021-01-07	2021-01-13	FEMALE	RESOLVED	No	No	No	No	No	No
3133061	75936	Outbreak Associated	70 to 79 Years	Casa Loma	M5P	Outbreaks, Healthcare Institutions	CONFIRMED	2021-01-13	2021-01-15	MALE	RESOLVED	No	No	No	No	No	No
3133062	75937	Sporadic	40 to 49 Years	Weston-Pellam Park	M6N	Household Contact	CONFIRMED	2021-01-09	2021-01-12	MALE	RESOLVED	No	No	No	No	No	No
3133063	75938	Sporadic	30 to 39 Years	Englemount-Lawrence	M6B	No Information	CONFIRMED	2021-01-05	2021-01-17	FEMALE	RESOLVED	No	No	No	No	No	No
3133064	75939	Sporadic	30 to 39 Years	Rosedale-Moore Park	M4T	Household Contact	CONFIRMED	2021-01-09	2021-01-11	MALE	RESOLVED	No	No	No	No	No	No
3133065	75940	Sporadic	30 to 39 Years	Yorkdale-Glen Park	M6B	No Information	CONFIRMED	2021-01-15	2021-01-16	FEMALE	RESOLVED	No	No	No	Yes	No	No
3133066	75941	Sporadic	30 to 39 Years	West Humber-Clairville	M9V	Community	CONFIRMED	2021-01-10	2021-01-13	MALE	RESOLVED	No	No	No	No	No	No
3133067	75942	Sporadic	70 to 79 Years	Scarborough Village	M1J	No Information	CONFIRMED	2021-01-08	2021-01-12	MALE	RESOLVED	No	No	No	No	No	No
3133068	75943	Sporadic	20 to 29 Years	Morningside	M1E	Community	CONFIRMED	2021-01-15	2021-01-16	FEMALE	RESOLVED	No	No	No	No	No	No
3133069	75944	Sporadic	70 to 79 Years	Humbermede	M9M	Household Contact	CONFIRMED	2021-01-11	2021-01-16	FEMALE	RESOLVED	No	No	No	No	No	No
3133070	75945	Sporadic	19 and younger	Glenfield-Jane Heights	M3N	Household Contact	CONFIRMED	2021-01-15	2021-01-16	MALE	RESOLVED	No	No	No	No	No	No
3133071	75946	Sporadic	60 to 69 Years	The Beaches	M4E	Community	CONFIRMED	2021-01-10	2021-01-14	MALE	RESOLVED	No	No	No	No	No	No
3133072	75947	Sporadic	30 to 39 Years	Mount Olive-Silverstone-Jamestown	M9V	No Information	CONFIRMED	2021-01-08	2021-01-13	MALE	RESOLVED	No	No	No	No	No	No
3133073	75948	Sporadic	20 to 29 Years	Downsview-Roding-CFB	M3M	No Information	CONFIRMED	2021-01-13	2021-01-15	MALE	RESOLVED	No	No	No	No	No	No
3133074	75949	Sporadic	20 to 29 Years	Woburn	M1H	No Information	CONFIRMED	2021-01-07	2021-01-12	MALE	RESOLVED	No	No	No	No	No	No
3133075	75950	Outbreak Associated	30 to 39 Years	Bayview Woods-Steeles	M2K	Outbreaks, Healthcare Institutions	CONFIRMED	2021-01-11	2021-01-14	FEMALE	RESOLVED	No	No	No	No	No	No
3133076	75951	Sporadic	90 and older	L'Amoreaux	M1W	Community	CONFIRMED	2021-01-14	2021-01-15	FEMALE	RESOLVED	No	No	No	No	No	No
3133077	75952	Sporadic	30 to 39 Years	Downsview-Roding-CFB	M3M	Household Contact	CONFIRMED	2021-01-08	2021-01-11	MALE	RESOLVED	No	No	No	No	No	No
3133078	75953	Sporadic	20 to 29 Years	South Riverdale	M4M	No Information	CONFIRMED	2021-01-11	2021-01-17	MALE	RESOLVED	No	No	No	No	No	No
3133079	75954	Sporadic	60 to 69 Years	Humber Summit	M9L	No Information	CONFIRMED	2021-01-07	2021-01-11	FEMALE	RESOLVED	No	No	No	No	No	No
3133080	75955	Sporadic	30 to 39 Years	Mount Olive-Silverstone-Jamestown	M9V	No Information	CONFIRMED	2021-01-12	2021-01-15	MALE	RESOLVED	No	No	No	No	No	No
3133081	75956	Sporadic	20 to 29 Years	Malvern	M1B	No Information	CONFIRMED	2021-01-05	2021-01-13	MALE	RESOLVED	No	No	No	No	No	No
3133082	75957	Sporadic	20 to 29 Years	Downsview-Roding-CFB	M3L	Household Contact	CONFIRMED	2021-01-08	2021-01-17	FEMALE	RESOLVED	No	No	No	No	No	No
3133083	75958	Sporadic	30 to 39 Years	Rockcliffe-Smythe	M6N	No Information	CONFIRMED	2021-01-11	2021-01-11	MALE	RESOLVED	No	No	No	No	No	No
3133084	75959	Sporadic	20 to 29 Years	Bendale	M1P	No Information	CONFIRMED	2021-01-08	2021-01-12	MALE	RESOLVED	No	No	No	No	No	No
3133085	75960	Sporadic	20 to 29 Years			No Information	CONFIRMED	2021-01-04	2021-01-10	FEMALE	RESOLVED	No	No	No	No	No	No
3133086	75961	Outbreak Associated	50 to 59 Years	Lawrence Park South	M4R	Outbreaks, Other Settings	CONFIRMED	2021-01-12	2021-01-16	FEMALE	RESOLVED	No	No	No	No	No	No
3133087	75962	Sporadic	20 to 29 Years	Waterfront Communities-The Island	M5E	No Information	CONFIRMED	2021-01-14	2021-01-16	FEMALE	RESOLVED	No	No	No	No	No	No
3133088	75963	Sporadic	30 to 39 Years	Rouge	M1X	Household Contact	CONFIRMED	2021-01-12	2021-01-16	MALE	RESOLVED	No	No	No	No	No	No
3133089	75964	Sporadic	60 to 69 Years	Black Creek	M3N	No Information	CONFIRMED	2021-01-10	2021-01-14	FEMALE	RESOLVED	No	No	No	No	No	No
3133090	75965	Sporadic	40 to 49 Years	Henry Farm	M2J	No Information	CONFIRMED	2021-01-13	2021-01-14	MALE	RESOLVED	No	No	No	No	No	No
3133091	75966	Sporadic	20 to 29 Years	Bendale	M1P	No Information	CONFIRMED	2021-01-09	2021-01-15	FEMALE	RESOLVED	No	No	No	No	No	No
3133092	75967	Sporadic	40 to 49 Years	South Riverdale	M4M	Community	CONFIRMED	2021-01-04	2021-01-13	FEMALE	RESOLVED	No	No	No	No	No	No
3133093	75968	Sporadic	20 to 29 Years	Tam O'Shanter-Sullivan	M1T	Household Contact	CONFIRMED	2021-01-05	2021-01-12	FEMALE	RESOLVED	No	No	No	No	No	No
3133094	75969	Sporadic	60 to 69 Years	South Parkdale	M6K	Community	CONFIRMED	2021-01-07	2021-01-13	MALE	RESOLVED	No	No	No	No	No	No
3133095	75970	Sporadic	20 to 29 Years	Henry Farm	M2J	Community	CONFIRMED	2021-01-11	2021-01-15	FEMALE	RESOLVED	No	No	No	No	No	No
3133096	75971	Sporadic	30 to 39 Years	Cabbagetown-South St. James Town	M5A	Community	CONFIRMED	2021-01-08	2021-01-11	MALE	RESOLVED	No	No	No	No	No	No
3133097	75972	Sporadic	19 and younger	Stonegate-Queensway	M8Y	Household Contact	CONFIRMED	2021-01-09	2021-01-11	MALE	RESOLVED	No	No	No	No	No	No
3133098	75973	Sporadic	40 to 49 Years	Mount Pleasant West	M4P	Travel	CONFIRMED	2021-01-08	2021-01-13	MALE	RESOLVED	No	No	No	No	No	No
3133099	75974	Sporadic	20 to 29 Years	Scarborough Village	M1J	Community	CONFIRMED	2021-01-07	2021-01-14	FEMALE	RESOLVED	No	No	No	No	No	No
3133100	75975	Sporadic	30 to 39 Years	Mimico (includes Humber Bay Shores)	M8V	No Information	CONFIRMED	2021-01-05	2021-01-12	FEMALE	RESOLVED	No	No	No	No	No	No
3133101	75976	Sporadic	19 and younger	Morningside	M1E	Household Contact	CONFIRMED	2021-01-11	2021-01-15	MALE	RESOLVED	No	No	No	No	No	No
3133102	75977	Sporadic	50 to 59 Years	Church-Yonge Corridor	M5C	No Information	CONFIRMED	2021-01-14	2021-01-16	FEMALE	RESOLVED	No	No	No	No	No	No
3133103	75978	Outbreak Associated	20 to 29 Years	Wexford/Maryvale	M1R	Outbreaks, Healthcare Institutions	CONFIRMED	2020-12-31	2021-01-13	MALE	RESOLVED	No	No	No	No	No	No
3133104	75979	Sporadic	50 to 59 Years	Woburn	M1H	No Information	CONFIRMED	2021-01-05	2021-01-12	MALE	RESOLVED	No	No	No	No	No	No
3133105	75980	Sporadic	60 to 69 Years	Downsview-Roding-CFB	M3K	Outbreaks, Other Settings	CONFIRMED	2021-01-14	2021-01-17	MALE	RESOLVED	No	No	No	No	No	No
3133106	75981	Sporadic	30 to 39 Years	Eglinton East	M1J	No Information	CONFIRMED	2021-01-04	2021-01-09	MALE	RESOLVED	No	No	No	No	No	No
3133107	75982	Sporadic	60 to 69 Years	Wexford/Maryvale	M1R	No Information	CONFIRMED	2021-01-15	2021-01-15	MALE	RESOLVED	No	No	No	No	No	No
3133108	75983	Sporadic	20 to 29 Years	Dorset Park	M1P	Community	CONFIRMED	2021-01-11	2021-01-14	MALE	RESOLVED	No	No	No	No	No	No
3133109	75984	Sporadic	50 to 59 Years	Moss Park	M5A	No Information	PROBABLE	2021-01-12	2021-01-15	MALE	RESOLVED	No	No	No	No	No	No
3133110	75985	Sporadic	19 and younger	Black Creek	M3N	No Information	PROBABLE	2021-01-11	2021-01-15	FEMALE	RESOLVED	No	No	No	No	No	No
3133111	75986	Sporadic	50 to 59 Years	York University Heights	M3J	No Information	CONFIRMED	2021-01-05	2021-01-12	MALE	RESOLVED	No	No	No	Yes	No	No
3133112	75987	Sporadic	60 to 69 Years	Woburn	M1J	No Information	CONFIRMED	2021-01-03	2021-01-16	MALE	RESOLVED	No	No	No	No	No	No
3133113	75988	Sporadic	20 to 29 Years	Malvern	M1B	Community	CONFIRMED	2021-01-07	2021-01-15	MALE	RESOLVED	No	No	No	No	No	No
3133114	75989	Sporadic	30 to 39 Years	Taylor-Massey	M4C	Community	CONFIRMED	2021-01-12	2021-01-13	MALE	RESOLVED	No	No	No	No	No	No
3133115	75990	Sporadic	60 to 69 Years	St.Andrew-Windfields	M2L	Community	CONFIRMED	2021-01-09	2021-01-11	MALE	RESOLVED	No	No	No	No	No	No
3133116	75991	Sporadic	19 and younger	Black Creek	M3N	Close Contact	CONFIRMED	2021-01-11	2021-01-16	FEMALE	RESOLVED	No	No	No	No	No	No
3133117	75992	Sporadic	50 to 59 Years	Mount Olive-Silverstone-Jamestown	M9V	No Information	CONFIRMED	2021-01-02	2021-01-16	FEMALE	RESOLVED	No	No	No	No	No	No
3133118	75993	Sporadic	40 to 49 Years	Pelmo Park-Humberlea	M9M	Community	CONFIRMED	2021-01-10	2021-01-14	MALE	RESOLVED	No	No	No	No	No	No
3133119	75994	Outbreak Associated	80 to 89 Years	Annex	M5R	Outbreaks, Healthcare Institutions	CONFIRMED	2021-01-13	2021-01-15	MALE	RESOLVED	No	No	No	No	No	No
3133120	75995	Sporadic	30 to 39 Years	Bendale	M1K	No Information	CONFIRMED	2021-01-13	2021-01-16	MALE	RESOLVED	No	No	No	No	No	No
3133121	75996	Sporadic	50 to 59 Years	Bathurst Manor	M3H	No Information	CONFIRMED	2021-01-07	2021-01-12	MALE	RESOLVED	No	No	No	No	No	No
3133122	75997	Sporadic	30 to 39 Years	Victoria Village	M4A	No Information	CONFIRMED	2021-01-11	2021-01-16	FEMALE	RESOLVED	No	No	No	No	No	No
3133123	75998	Sporadic	50 to 59 Years	York University Heights	M3J	No Information	CONFIRMED	2021-01-04	2021-01-14	MALE	RESOLVED	No	No	No	No	No	No
3133124	75999	Sporadic	30 to 39 Years	Willowridge-Martingrove-Richview	M9R	Community	CONFIRMED	2021-01-06	2021-01-12	MALE	RESOLVED	No	No	No	No	No	No
3133125	76000	Sporadic	19 and younger	Glenfield-Jane Heights	M3N	Community	CONFIRMED	2021-01-03	2021-01-16	MALE	RESOLVED	No	No	No	No	No	No
3133126	76001	Sporadic	20 to 29 Years	Victoria Village	M4A	Household Contact	PROBABLE	2021-01-11	2021-01-17	MALE	RESOLVED	No	No	No	No	No	No
3133127	76002	Outbreak Associated	30 to 39 Years	Waterfront Communities-The Island	M5V	Outbreaks, Healthcare Institutions	CONFIRMED	2021-01-09	2021-01-11	MALE	RESOLVED	No	No	No	No	No	No
3133128	76003	Outbreak Associated	80 to 89 Years	Forest Hill North	M5N	Outbreaks, Healthcare Institutions	CONFIRMED	2021-01-13	2021-01-14	FEMALE	RESOLVED	No	No	No	Yes	No	No
3133129	76004	Sporadic	60 to 69 Years	Tam O'Shanter-Sullivan	M1T	Community	CONFIRMED	2021-01-09	2021-01-16	FEMALE	RESOLVED	No	No	No	No	No	No
3133130	76005	Sporadic	70 to 79 Years	Black Creek	M3N	Community	CONFIRMED	2020-12-31	2021-01-10	FEMALE	RESOLVED	No	No	No	No	No	No
3133131	76006	Outbreak Associated	50 to 59 Years	Stonegate-Queensway	M8Z	Outbreaks, Other Settings	CONFIRMED	2021-01-11	2021-01-17	FEMALE	RESOLVED	No	No	No	No	No	No
3133132	76007	Sporadic	30 to 39 Years	O'Connor-Parkview	M4B	No Information	CONFIRMED	2021-01-09	2021-01-11	MALE	RESOLVED	No	No	No	No	No	No
3133133	76008	Outbreak Associated	50 to 59 Years	Moss Park	M5A	Outbreaks, Congregate Settings	CONFIRMED	2021-01-12	2021-01-13	MALE	RESOLVED	No	No	No	No	No	No
3133134	76009	Outbreak Associated	20 to 29 Years	Malvern	M1B	Outbreaks, Healthcare Institutions	CONFIRMED	2021-01-09	2021-01-13	FEMALE	RESOLVED	No	No	No	No	No	No
3133135	76010	Sporadic	20 to 29 Years	Taylor-Massey	M4C	Community	CONFIRMED	2020-12-31	2021-01-12	FEMALE	RESOLVED	No	No	No	No	No	No
3133136	76012	Outbreak Associated	50 to 59 Years	Centennial Scarborough	M1C	Outbreaks, Healthcare Institutions	CONFIRMED	2021-01-09	2021-01-11	FEMALE	RESOLVED	No	No	No	Yes	No	No
3133137	76013	Sporadic	50 to 59 Years	Black Creek	M3N	Community	CONFIRMED	2021-01-11	2021-01-15	MALE	RESOLVED	No	No	No	No	No	No
3133138	76014	Sporadic	20 to 29 Years	Dorset Park	M1P	No Information	CONFIRMED	2021-01-14	2021-01-15	FEMALE	RESOLVED	No	No	No	No	No	No
3133139	76015	Sporadic	20 to 29 Years	Maple Leaf	M6L	Community	CONFIRMED	2021-01-08	2021-01-10	FEMALE	RESOLVED	No	No	No	No	No	No
3133140	76016	Sporadic	50 to 59 Years	Annex	M5R	No Information	CONFIRMED	2021-01-07	2021-01-11	UNKNOWN	RESOLVED	No	No	No	No	No	No
3133141	76017	Sporadic	70 to 79 Years	Downsview-Roding-CFB	M3M	Close Contact	CONFIRMED	2021-01-15	2021-01-16	FEMALE	RESOLVED	No	No	No	Yes	No	No
3133142	76018	Sporadic	60 to 69 Years	L'Amoreaux	M1W	No Information	CONFIRMED	2021-01-09	2021-01-13	MALE	RESOLVED	No	No	No	No	No	No
3133143	76019	Sporadic	60 to 69 Years	Black Creek	M3N	Community	CONFIRMED	2021-01-09	2021-01-15	MALE	RESOLVED	No	No	No	No	No	No
3133144	76020	Sporadic	30 to 39 Years	Bathurst Manor	M3H	Community	CONFIRMED	2021-01-12	2021-01-16	MALE	RESOLVED	No	No	No	No	No	No
3133145	76021	Sporadic	20 to 29 Years	West Humber-Clairville	M9W	Community	CONFIRMED	2021-01-08	2021-01-11	MALE	RESOLVED	No	No	No	No	No	No
3133146	76022	Sporadic	50 to 59 Years	L'Amoreaux	M1W	Outbreaks, Other Settings	CONFIRMED	2021-01-13	2021-01-15	MALE	RESOLVED	No	No	No	No	No	No
3133147	76023	Sporadic	30 to 39 Years	Glenfield-Jane Heights	M3N	No Information	CONFIRMED	2021-01-06	2021-01-14	FEMALE	RESOLVED	No	No	No	No	No	No
3133148	76024	Sporadic	50 to 59 Years	Weston	M9N	Household Contact	CONFIRMED	2021-01-15	2021-01-17	FEMALE	RESOLVED	No	No	No	No	No	No
3133149	76025	Sporadic	60 to 69 Years	Glenfield-Jane Heights	M3N	Community	CONFIRMED	2020-11-27	2020-11-27	MALE	RESOLVED	No	No	No	No	No	No
3133150	76026	Sporadic	50 to 59 Years	Kensington-Chinatown	M5T	Close Contact	CONFIRMED	2021-01-08	2021-01-14	MALE	RESOLVED	No	No	No	No	No	No
3133151	76027	Sporadic	40 to 49 Years	Briar Hill - Belgravia	M6E	Community	CONFIRMED	2021-01-11	2021-01-15	FEMALE	RESOLVED	No	No	No	No	No	No
3133152	76028	Sporadic	20 to 29 Years	Glenfield-Jane Heights	M3L	No Information	CONFIRMED	2021-01-12	2021-01-13	MALE	RESOLVED	No	No	No	No	No	No
3133153	76029	Sporadic	20 to 29 Years	Woburn	M1G	No Information	CONFIRMED	2021-01-11	2021-01-17	FEMALE	RESOLVED	No	No	No	No	No	No
3133154	76030	Sporadic	50 to 59 Years	Weston	M9N	Community	CONFIRMED	2020-11-23	2020-11-23	MALE	RESOLVED	No	No	No	No	No	No
3133155	76031	Sporadic	20 to 29 Years	Don Valley Village	M2J	Household Contact	CONFIRMED	2021-01-09	2021-01-11	MALE	RESOLVED	No	No	No	No	No	No
3133156	76032	Sporadic	30 to 39 Years	Tam O'Shanter-Sullivan	M1T	No Information	CONFIRMED	2021-01-06	2021-01-14	FEMALE	RESOLVED	No	No	No	No	No	No
3133157	76033	Sporadic	30 to 39 Years	Ionview	M1K	Community	CONFIRMED	2021-01-10	2021-01-17	MALE	RESOLVED	No	No	No	No	No	No
3133158	76034	Sporadic	20 to 29 Years	Highland Creek	M1C	No Information	CONFIRMED	2021-01-15	2021-01-17	MALE	RESOLVED	No	No	No	No	No	No
3133159	76035	Sporadic	30 to 39 Years	Taylor-Massey	M4C	Community	CONFIRMED	2021-01-11	2021-01-16	FEMALE	RESOLVED	No	No	No	No	No	No
3133160	76036	Sporadic	50 to 59 Years	Victoria Village	M4A	No Information	CONFIRMED	2021-01-05	2021-01-15	FEMALE	RESOLVED	No	No	No	No	No	No
3133161	76037	Sporadic	20 to 29 Years	South Riverdale	M4M	No Information	CONFIRMED	2021-01-10	2021-01-11	FEMALE	RESOLVED	No	No	No	No	No	No
3133162	76038	Sporadic	40 to 49 Years	Weston	M9N	Household Contact	CONFIRMED	2021-01-10	2021-01-17	MALE	RESOLVED	No	No	No	No	No	No
3133163	76039	Sporadic	40 to 49 Years	Leaside-Bennington	M4G	Community	CONFIRMED	2021-01-13	2021-01-14	FEMALE	RESOLVED	No	No	No	No	No	No
3133164	76041	Sporadic	20 to 29 Years	The Beaches	M4E	No Information	CONFIRMED	2021-01-14	2021-01-17	MALE	RESOLVED	No	No	No	No	No	No
3133165	76042	Sporadic	70 to 79 Years	Playter Estates-Danforth	M4K	Outbreaks, Other Settings	CONFIRMED	2021-01-07	2021-01-14	MALE	RESOLVED	No	No	No	No	No	No
3133166	76043	Sporadic	30 to 39 Years	Moss Park	M5A	Household Contact	CONFIRMED	2021-01-12	2021-01-13	MALE	RESOLVED	No	No	No	No	No	No
3133167	76044	Sporadic	20 to 29 Years	Bay Street Corridor	M5S	Travel	CONFIRMED	2021-01-14	2021-01-16	FEMALE	RESOLVED	No	No	No	No	No	No
3133168	76045	Sporadic	40 to 49 Years	South Parkdale	M6K	Community	CONFIRMED	2021-01-10	2021-01-13	MALE	RESOLVED	No	No	No	No	No	No
3133169	76046	Sporadic	60 to 69 Years	Bathurst Manor	M3H	Community	CONFIRMED	2021-01-08	2021-01-15	MALE	RESOLVED	No	No	No	No	No	No
3133170	76047	Sporadic	20 to 29 Years	Bathurst Manor	M3H	No Information	CONFIRMED	2020-12-28	2021-01-08	MALE	RESOLVED	No	No	No	No	No	No
3133171	76048	Sporadic	80 to 89 Years	Dorset Park	M1P	Community	CONFIRMED	2021-01-11	2021-01-14	MALE	RESOLVED	No	No	No	No	No	No
3133172	76049	Sporadic	50 to 59 Years			No Information	CONFIRMED	2021-01-07	2021-01-12	MALE	RESOLVED	No	No	No	No	No	No
3133173	76050	Sporadic	19 and younger	West Humber-Clairville	M9V	Household Contact	CONFIRMED	2021-01-13	2021-01-17	MALE	RESOLVED	No	No	No	No	No	No
3133174	76051	Sporadic	70 to 79 Years	Humbermede	M9M	No Information	CONFIRMED	2021-01-08	2021-01-15	MALE	RESOLVED	No	No	No	No	No	No
3133175	76052	Sporadic	20 to 29 Years	Agincourt South-Malvern West	M1S	No Information	CONFIRMED	2021-01-11	2021-01-14	FEMALE	RESOLVED	No	No	No	No	No	No
3133176	76053	Sporadic	19 and younger	Birchcliffe-Cliffside	M1N	Household Contact	CONFIRMED	2021-01-11	2021-01-13	FEMALE	RESOLVED	No	No	No	No	No	No
3133177	76054	Sporadic	40 to 49 Years	Thistletown-Beaumond Heights	M9V	Household Contact	CONFIRMED	2021-01-09	2021-01-12	FEMALE	RESOLVED	No	No	No	No	No	No
3133178	76055	Sporadic	50 to 59 Years	West Humber-Clairville	M9V	Household Contact	CONFIRMED	2021-01-09	2021-01-12	MALE	RESOLVED	No	No	No	Yes	Yes	Yes
3133179	76056	Sporadic	19 and younger	Glenfield-Jane Heights	M3N	Household Contact	CONFIRMED	2021-01-15	2021-01-16	FEMALE	RESOLVED	No	No	No	No	No	No
3133180	76057	Sporadic	50 to 59 Years	Humber Summit	M9L	No Information	CONFIRMED	2021-01-06	2021-01-15	MALE	RESOLVED	No	No	No	No	No	No
3133181	76058	Sporadic	50 to 59 Years	Islington-City Centre West	M9A	No Information	CONFIRMED	2021-01-13	2021-01-15	FEMALE	RESOLVED	No	No	No	No	No	No
3133182	76059	Sporadic	20 to 29 Years	Agincourt North	M1V	Community	CONFIRMED	2021-01-11	2021-01-15	FEMALE	RESOLVED	No	No	No	No	No	No
3133183	76060	Sporadic	30 to 39 Years	Kingsview Village-The Westway	M9P	Household Contact	PROBABLE	2021-01-03	2021-01-15	FEMALE	RESOLVED	No	No	No	No	No	No
3133184	76061	Outbreak Associated	60 to 69 Years	Dorset Park	M1P	Outbreaks, Healthcare Institutions	CONFIRMED	2021-01-09	2021-01-11	MALE	FATAL	No	No	No	Yes	Yes	Yes
3133185	76062	Sporadic	20 to 29 Years	Islington-City Centre West	M9A	No Information	CONFIRMED	2021-01-13	2021-01-16	FEMALE	RESOLVED	No	No	No	No	No	No
3133186	76063	Sporadic	30 to 39 Years	Willowridge-Martingrove-Richview	M9R	Household Contact	CONFIRMED	2020-12-29	2021-01-15	FEMALE	RESOLVED	No	No	No	No	No	No
3133187	76064	Sporadic	30 to 39 Years	Woburn	M1J	Community	CONFIRMED	2021-01-11	2021-01-15	MALE	RESOLVED	No	No	No	No	No	No
3133188	76065	Sporadic	19 and younger	Bay Street Corridor	M5G	Travel	CONFIRMED	2021-01-08	2021-01-12	MALE	RESOLVED	No	No	No	No	No	No
3133189	76066	Sporadic	30 to 39 Years	Milliken	M1V	Household Contact	CONFIRMED	2021-01-04	2021-01-12	FEMALE	RESOLVED	No	No	No	No	No	No
3133190	76067	Sporadic	30 to 39 Years	Taylor-Massey	M4C	Household Contact	CONFIRMED	2020-12-28	2021-01-13	FEMALE	RESOLVED	No	No	No	No	No	No
3133191	76068	Sporadic	19 and younger	West Humber-Clairville	M9W	Community	CONFIRMED	2021-01-05	2021-01-11	FEMALE	RESOLVED	No	No	No	No	No	No
3133192	76069	Sporadic	30 to 39 Years	South Riverdale	M4M	Travel	CONFIRMED	2021-01-02	2021-01-16	MALE	RESOLVED	No	No	No	No	No	No
3133193	76070	Sporadic	30 to 39 Years	Woburn	M1G	Community	CONFIRMED	2021-01-10	2021-01-14	MALE	RESOLVED	No	No	No	No	No	No
3133194	76071	Sporadic	20 to 29 Years	Henry Farm	M2J	Community	CONFIRMED	2021-01-07	2021-01-09	FEMALE	RESOLVED	No	No	No	No	No	No
3133195	76072	Sporadic	60 to 69 Years	Rexdale-Kipling	M9W	Household Contact	CONFIRMED	2020-12-30	2021-01-09	FEMALE	RESOLVED	No	No	No	No	No	No
3133196	76073	Sporadic	60 to 69 Years	Palmerston-Little Italy	M6G	Household Contact	PROBABLE	2021-01-03	2021-01-14	MALE	RESOLVED	No	No	No	No	No	No
3133197	76074	Sporadic	50 to 59 Years	Weston	M9N	Close Contact	PROBABLE	2021-01-05	2021-01-13	MALE	RESOLVED	No	No	No	No	No	No
3133198	76075	Sporadic	60 to 69 Years	Wychwood	M6G	Community	CONFIRMED	2021-01-10	2021-01-11	FEMALE	RESOLVED	No	No	No	No	No	No
3133199	76076	Sporadic	20 to 29 Years	Woburn	M1G	No Information	CONFIRMED	2021-01-03	2021-01-11	MALE	RESOLVED	No	No	No	No	No	No
3133200	76077	Sporadic	50 to 59 Years	Westminster-Branson	M2R	Community	CONFIRMED	2021-01-11	2021-01-14	FEMALE	RESOLVED	No	No	No	No	No	No
3133201	76078	Sporadic	19 and younger	Bathurst Manor	M3H	Household Contact	PROBABLE	2021-01-11	2021-01-13	FEMALE	RESOLVED	No	No	No	No	No	No
3133202	76079	Outbreak Associated	80 to 89 Years	New Toronto	M8V	Outbreaks, Healthcare Institutions	CONFIRMED	2021-01-06	2021-01-17	FEMALE	RESOLVED	No	No	No	No	No	No
3133203	76080	Sporadic	19 and younger	Bedford Park-Nortown	M5N	Close Contact	CONFIRMED	2021-01-15	2021-01-17	MALE	RESOLVED	No	No	No	No	No	No
3133204	76081	Sporadic	30 to 39 Years	Bendale	M1P	Community	CONFIRMED	2021-01-10	2021-01-13	MALE	RESOLVED	No	No	No	Yes	Yes	No
3133205	76082	Sporadic	20 to 29 Years	Church-Yonge Corridor	M5B	No Information	CONFIRMED	2021-01-14	2021-01-16	MALE	RESOLVED	No	No	No	No	No	No
3133206	76083	Sporadic	19 and younger	Downsview-Roding-CFB	M3M	Close Contact	CONFIRMED	2021-01-16	2021-01-16	MALE	RESOLVED	No	No	No	No	No	No
3133207	76084	Sporadic	20 to 29 Years	York University Heights	M3J	No Information	CONFIRMED	2021-01-07	2021-01-12	MALE	RESOLVED	No	No	No	No	No	No
3133208	76085	Sporadic	40 to 49 Years	Rouge	M1B	No Information	CONFIRMED	2021-01-12	2021-01-16	FEMALE	RESOLVED	No	No	No	No	No	No
3133209	76086	Sporadic	20 to 29 Years	Woburn	M1H	No Information	CONFIRMED	2021-01-03	2021-01-11	MALE	RESOLVED	No	No	No	No	No	No
3133210	76087	Sporadic	20 to 29 Years	University	M5S	No Information	CONFIRMED	2020-12-29	2021-01-03	FEMALE	RESOLVED	No	No	No	No	No	No
3133211	76088	Sporadic	50 to 59 Years	Black Creek	M3N	No Information	CONFIRMED	2021-01-05	2021-01-12	MALE	RESOLVED	No	No	No	No	No	No
3133212	76089	Sporadic	30 to 39 Years	Bathurst Manor	M3H	Close Contact	CONFIRMED	2021-01-01	2021-01-12	FEMALE	RESOLVED	No	No	No	No	No	No
3133213	76090	Sporadic	20 to 29 Years	West Humber-Clairville	M9V	Community	CONFIRMED	2021-01-15	2021-01-16	MALE	RESOLVED	No	No	No	No	No	No
3133214	76091	Sporadic	19 and younger	Humber Heights-Westmount	M9P	Household Contact	CONFIRMED	2021-01-10	2021-01-13	MALE	RESOLVED	No	No	No	No	No	No
3133215	76092	Sporadic	40 to 49 Years	Roncesvalles	M6R	No Information	CONFIRMED	2021-01-11	2021-01-13	MALE	RESOLVED	No	No	No	No	No	No
3133216	76093	Sporadic	19 and younger	Keelesdale-Eglinton West	M6M	Household Contact	CONFIRMED	2021-01-13	2021-01-14	MALE	RESOLVED	No	No	No	No	No	No
3133217	76094	Sporadic	30 to 39 Years	Oakwood Village	M6E	No Information	CONFIRMED	2021-01-08	2021-01-10	MALE	RESOLVED	No	No	No	No	No	No
3133218	76095	Outbreak Associated	50 to 59 Years	Cliffcrest	M1M	Outbreaks, Other Settings	CONFIRMED	2021-01-11	2021-01-14	UNKNOWN	RESOLVED	No	No	No	No	No	No
3133219	76096	Sporadic	19 and younger	Thorncliffe Park	M4H	Household Contact	CONFIRMED	2021-01-15	2021-01-16	FEMALE	RESOLVED	No	No	No	No	No	No
3133220	76097	Sporadic	30 to 39 Years	Glenfield-Jane Heights	M3L	Community	CONFIRMED	2021-01-07	2021-01-14	MALE	RESOLVED	No	No	No	No	No	No
3133221	76098	Sporadic	19 and younger	Mount Olive-Silverstone-Jamestown	M9V	No Information	CONFIRMED	2021-01-11	2021-01-13	MALE	RESOLVED	No	No	No	No	No	No
3133222	76099	Sporadic	40 to 49 Years	Mount Pleasant West	M4S	No Information	CONFIRMED	2021-01-04	2021-01-12	MALE	RESOLVED	No	No	No	No	No	No
3133223	76100	Sporadic	40 to 49 Years	Briar Hill - Belgravia	M6B	No Information	CONFIRMED	2021-01-06	2021-01-11	FEMALE	RESOLVED	No	No	No	No	No	No
3133224	76101	Sporadic	19 and younger	South Riverdale	M4L	Household Contact	CONFIRMED	2021-01-11	2021-01-16	FEMALE	RESOLVED	No	No	No	No	No	No
3133225	76102	Outbreak Associated	70 to 79 Years	Westminster-Branson	M2R	Outbreaks, Other Settings	CONFIRMED	2021-01-14	2021-01-15	FEMALE	RESOLVED	No	No	No	No	No	No
3133226	76103	Sporadic	20 to 29 Years	Brookhaven-Amesbury	M6M	Community	CONFIRMED	2021-01-15	2021-01-20	MALE	RESOLVED	No	No	No	No	No	No
3133227	76104	Sporadic	60 to 69 Years	Englemount-Lawrence	M6A	Community	CONFIRMED	2021-01-06	2021-01-08	MALE	RESOLVED	No	No	No	No	No	No
3133228	76105	Sporadic	19 and younger	York University Heights	M3J	Household Contact	CONFIRMED	2021-01-09	2021-01-11	FEMALE	RESOLVED	No	No	No	No	No	No
3133229	76106	Sporadic	60 to 69 Years	Forest Hill North	M6B	Household Contact	PROBABLE	2021-01-05	2021-01-17	MALE	RESOLVED	No	No	No	No	No	No
3133230	76107	Sporadic	19 and younger	Malvern	M1B	Household Contact	CONFIRMED	2021-01-11	2021-01-12	FEMALE	RESOLVED	No	No	No	No	No	No
3133231	76108	Sporadic	60 to 69 Years	Mount Olive-Silverstone-Jamestown	M9V	Household Contact	CONFIRMED	2021-01-11	2021-01-12	FEMALE	RESOLVED	No	No	No	No	No	No
3133232	76109	Sporadic	20 to 29 Years	Humber Summit	M9L	No Information	CONFIRMED	2021-01-03	2021-01-08	FEMALE	RESOLVED	No	No	No	No	No	No
3133233	76110	Sporadic	80 to 89 Years	Agincourt South-Malvern West	M1S	Close Contact	CONFIRMED	2021-01-11	2021-01-12	FEMALE	RESOLVED	No	No	No	No	No	No
3133234	76111	Sporadic	40 to 49 Years	Willowridge-Martingrove-Richview	M9P	Community	CONFIRMED	2021-01-08	2021-01-14	FEMALE	RESOLVED	No	No	No	No	No	No
3133235	76112	Sporadic	40 to 49 Years	Rosedale-Moore Park	M4W	Community	CONFIRMED	2021-01-07	2021-01-14	FEMALE	RESOLVED	No	No	No	No	No	No
3133236	76113	Sporadic	50 to 59 Years	Dorset Park	M1P	Community	CONFIRMED	2021-01-02	2021-01-15	MALE	RESOLVED	No	No	No	No	No	No
3133237	76114	Sporadic	19 and younger	Woburn	M1H	Household Contact	CONFIRMED	2021-01-07	2021-01-13	MALE	RESOLVED	No	No	No	No	No	No
3133238	76115	Sporadic	20 to 29 Years	Mount Olive-Silverstone-Jamestown	M9V	No Information	CONFIRMED	2021-01-09	2021-01-14	FEMALE	RESOLVED	No	No	No	No	No	No
3133239	76116	Sporadic	20 to 29 Years	Henry Farm	M2J	No Information	CONFIRMED	2021-01-13	2021-01-16	MALE	RESOLVED	No	No	No	No	No	No
3133240	76117	Sporadic	60 to 69 Years	Weston	M9N	Community	CONFIRMED	2021-01-12	2021-01-14	MALE	RESOLVED	No	No	No	No	No	No
3133241	76118	Sporadic	60 to 69 Years	O'Connor-Parkview	M4B	Community	CONFIRMED	2021-01-02	2021-01-13	FEMALE	RESOLVED	No	No	No	No	No	No
3133242	76119	Sporadic	50 to 59 Years	Woburn	M1J	No Information	CONFIRMED	2021-01-12	2021-01-17	MALE	RESOLVED	No	No	No	No	No	No
3133243	76120	Sporadic	80 to 89 Years	Church-Yonge Corridor	M5B	Community	CONFIRMED	2021-01-12	2021-01-13	FEMALE	RESOLVED	No	No	No	Yes	No	No
3133244	76121	Outbreak Associated	50 to 59 Years	Mount Olive-Silverstone-Jamestown	M9V	Outbreaks, Healthcare Institutions	CONFIRMED	2021-01-14	2021-01-15	MALE	RESOLVED	No	No	No	Yes	No	No
3133245	76122	Sporadic	30 to 39 Years	Weston	M9N	Community	CONFIRMED	2021-01-10	2021-01-10	MALE	RESOLVED	No	No	No	No	No	No
3133246	76123	Sporadic	40 to 49 Years	Caledonia-Fairbank	M6E	No Information	CONFIRMED	2021-01-06	2021-01-11	UNKNOWN	RESOLVED	No	No	No	No	No	No
3133247	76124	Sporadic	60 to 69 Years	Milliken	M1V	Community	CONFIRMED	2021-01-10	2021-01-15	MALE	RESOLVED	No	No	No	No	No	No
3133248	76125	Sporadic	60 to 69 Years	Oakridge	M1L	Community	CONFIRMED	2021-01-03	2021-01-15	MALE	RESOLVED	No	No	No	Yes	No	No
3133249	76126	Sporadic	40 to 49 Years	Palmerston-Little Italy	M6G	No Information	CONFIRMED	2021-01-07	2021-01-13	FEMALE	RESOLVED	No	No	No	No	No	No
3133250	76127	Sporadic	19 and younger	South Parkdale	M6K	Household Contact	CONFIRMED	2021-01-06	2021-01-11	MALE	RESOLVED	No	No	No	No	No	No
3133251	76128	Sporadic	19 and younger	Brookhaven-Amesbury	M6M	Household Contact	CONFIRMED	2021-01-06	2021-01-15	FEMALE	RESOLVED	No	No	No	No	No	No
3133252	76129	Sporadic	19 and younger	Newtonbrook West	M2M	Household Contact	CONFIRMED	2021-01-09	2021-01-14	FEMALE	RESOLVED	No	No	No	No	No	No
3133253	76130	Sporadic	20 to 29 Years	Clairlea-Birchmount	M1L	Community	CONFIRMED	2021-01-02	2021-01-12	FEMALE	RESOLVED	No	No	No	No	No	No
3133254	76131	Sporadic	20 to 29 Years	Clairlea-Birchmount	M1L	No Information	CONFIRMED	2021-01-09	2021-01-14	MALE	RESOLVED	No	No	No	No	No	No
3133255	76132	Sporadic	19 and younger	Steeles	M1W	Household Contact	CONFIRMED	2021-01-10	2021-01-11	MALE	RESOLVED	No	No	No	No	No	No
3133256	76133	Outbreak Associated	50 to 59 Years	Humber Heights-Westmount	M9P	Outbreaks, Healthcare Institutions	CONFIRMED	2021-01-14	2021-01-16	FEMALE	RESOLVED	No	No	No	No	No	No
3133257	76134	Sporadic	50 to 59 Years	Bridle Path-Sunnybrook-York Mills	M4N	Travel	CONFIRMED	2021-01-11	2021-01-14	FEMALE	RESOLVED	No	No	No	No	No	No
3133258	76135	Sporadic	40 to 49 Years	Weston	M9N	No Information	CONFIRMED	2021-01-12	2021-01-14	MALE	RESOLVED	No	No	No	No	No	No
3133259	76136	Sporadic	20 to 29 Years	Humber Summit	M9L	Outbreaks, Other Settings	CONFIRMED	2021-01-08	2021-01-12	FEMALE	RESOLVED	No	No	No	No	No	No
3133260	76137	Sporadic	40 to 49 Years	York University Heights	M3J	No Information	CONFIRMED	2021-01-01	2021-01-13	FEMALE	RESOLVED	No	No	No	No	No	No
3133261	76138	Outbreak Associated	50 to 59 Years	Brookhaven-Amesbury	M6M	Outbreaks, Healthcare Institutions	CONFIRMED	2021-01-06	2021-01-13	FEMALE	RESOLVED	No	No	No	No	No	No
3133262	76139	Sporadic	19 and younger	Milliken	M1V	Household Contact	CONFIRMED	2021-01-04	2021-01-12	MALE	RESOLVED	No	No	No	No	No	No
3133263	76140	Sporadic	70 to 79 Years	Junction Area	M6N	No Information	CONFIRMED	2021-01-09	2021-01-11	MALE	RESOLVED	No	No	No	No	No	No
3133264	76141	Sporadic	60 to 69 Years	Victoria Village	M4A	Close Contact	CONFIRMED	2021-01-04	2021-01-10	FEMALE	RESOLVED	No	No	No	No	No	No
3133265	76142	Sporadic	50 to 59 Years	L'Amoreaux	M1W	No Information	CONFIRMED	2020-12-25	2021-01-11	FEMALE	RESOLVED	No	No	No	No	No	No
3133266	76143	Sporadic	50 to 59 Years	Glenfield-Jane Heights	M3N	Community	CONFIRMED	2021-01-15	2021-01-16	MALE	RESOLVED	No	No	No	No	No	No
3133267	76144	Sporadic	20 to 29 Years	Woburn	M1H	No Information	CONFIRMED	2021-01-04	2021-01-14	MALE	RESOLVED	No	No	No	No	No	No
3133268	76145	Sporadic	20 to 29 Years	Blake-Jones	M4J	No Information	CONFIRMED	2020-12-24	2021-01-11	MALE	RESOLVED	No	No	No	No	No	No
3133269	76146	Sporadic	70 to 79 Years	Glenfield-Jane Heights	M3N	No Information	CONFIRMED	2020-12-30	2021-01-16	FEMALE	RESOLVED	No	No	No	No	No	No
3133270	76147	Sporadic	40 to 49 Years	Kingsview Village-The Westway	M9R	No Information	CONFIRMED	2021-01-05	2021-01-11	FEMALE	RESOLVED	No	No	No	No	No	No
3133271	76148	Sporadic	19 and younger	Downsview-Roding-CFB	M3M	Household Contact	CONFIRMED	2021-01-09	2021-01-11	FEMALE	RESOLVED	No	No	No	No	No	No
3133272	76149	Sporadic	19 and younger	Keelesdale-Eglinton West	M6M	Household Contact	CONFIRMED	2021-01-13	2021-01-16	MALE	RESOLVED	No	No	No	No	No	No
3133273	76150	Sporadic	30 to 39 Years	Edenbridge-Humber Valley	M9A	No Information	CONFIRMED	2021-01-06	2021-01-09	FEMALE	RESOLVED	No	No	No	No	No	No
3133274	76151	Outbreak Associated	20 to 29 Years	Rockcliffe-Smythe	M6N	Outbreaks, Congregate Settings	CONFIRMED	2021-01-10	2021-01-13	FEMALE	RESOLVED	No	No	No	No	No	No
3133275	76152	Sporadic	40 to 49 Years	Woburn	M1G	Community	CONFIRMED	2021-01-13	2021-01-15	FEMALE	RESOLVED	No	No	No	No	No	No
3133276	76153	Sporadic	20 to 29 Years	Mount Olive-Silverstone-Jamestown	M9V	No Information	CONFIRMED	2021-01-04	2021-01-13	MALE	RESOLVED	No	No	No	No	No	No
3133277	76154	Sporadic	70 to 79 Years	Willowridge-Martingrove-Richview	M9P	Community	CONFIRMED	2021-01-11	2021-01-14	FEMALE	RESOLVED	No	No	No	No	No	No
3133278	76155	Sporadic	20 to 29 Years	Islington-City Centre West	M9B	No Information	CONFIRMED	2021-01-06	2021-01-12	MALE	RESOLVED	No	No	No	No	No	No
3133279	76156	Sporadic	20 to 29 Years	O'Connor-Parkview	M4B	Household Contact	CONFIRMED	2021-01-12	2021-01-15	FEMALE	RESOLVED	No	No	No	No	No	No
3133280	76157	Sporadic	40 to 49 Years	York University Heights	M3J	Community	CONFIRMED	2021-01-15	2021-01-16	MALE	RESOLVED	No	No	No	No	No	No
3133281	76158	Sporadic	30 to 39 Years	Victoria Village	M1R	No Information	CONFIRMED	2021-01-05	2021-01-08	FEMALE	RESOLVED	No	No	No	No	No	No
3133282	76159	Sporadic	30 to 39 Years	Woburn	M1G	Outbreaks, Other Settings	CONFIRMED	2021-01-11	2021-01-14	MALE	RESOLVED	No	No	No	No	No	No
3133283	76160	Outbreak Associated	70 to 79 Years	Little Portugal	M6J	Outbreaks, Healthcare Institutions	CONFIRMED	2021-01-08	2021-01-11	MALE	RESOLVED	No	No	No	No	No	No
3133284	76161	Sporadic	50 to 59 Years	Woburn	M1H	Community	CONFIRMED	2020-12-28	2021-01-14	FEMALE	RESOLVED	No	No	No	Yes	No	No
3133285	76162	Sporadic	30 to 39 Years	Dovercourt-Wallace Emerson-Junction	M6P	No Information	CONFIRMED	2021-01-11	2021-01-14	MALE	RESOLVED	No	No	No	No	No	No
3133286	76163	Sporadic	50 to 59 Years	Westminster-Branson	M2R	No Information	CONFIRMED	2021-01-06	2021-01-12	FEMALE	RESOLVED	No	No	No	No	No	No
3133287	76164	Sporadic	40 to 49 Years	Playter Estates-Danforth	M4K	Community	CONFIRMED	2021-01-11	2021-01-14	MALE	RESOLVED	No	No	No	No	No	No
3133288	76165	Sporadic	60 to 69 Years	Bedford Park-Nortown	M5M	Household Contact	CONFIRMED	2021-01-15	2021-01-16	FEMALE	RESOLVED	No	No	No	No	No	No
3133289	76166	Sporadic	40 to 49 Years	Scarborough Village	M1J	Community	CONFIRMED	2021-01-13	2021-01-15	MALE	RESOLVED	No	No	No	No	No	No
3133290	76167	Sporadic	80 to 89 Years	Flemingdon Park	M3C	Community	CONFIRMED	2020-12-25	2021-01-08	FEMALE	RESOLVED	No	No	No	No	No	No
3133291	76168	Sporadic	30 to 39 Years	Humbermede	M9M	Community	CONFIRMED	2021-01-10	2021-01-15	FEMALE	RESOLVED	No	No	No	No	No	No
3133292	76169	Sporadic	19 and younger	Mimico (includes Humber Bay Shores)	M8V	Household Contact	CONFIRMED	2021-01-10	2021-01-12	FEMALE	RESOLVED	No	No	No	No	No	No
3133293	76170	Sporadic	70 to 79 Years	L'Amoreaux	M1W	No Information	CONFIRMED	2021-01-11	2021-01-13	MALE	RESOLVED	No	No	No	No	No	No
3133294	76171	Sporadic	40 to 49 Years	Rouge	M1B	Community	CONFIRMED	2021-01-06	2021-01-12	MALE	RESOLVED	No	No	No	No	No	No
3133295	76172	Sporadic	50 to 59 Years	Kensington-Chinatown	M5T	Household Contact	CONFIRMED	2021-01-07	2021-01-12	FEMALE	RESOLVED	No	No	No	No	No	No
3133296	76173	Outbreak Associated	30 to 39 Years	Junction Area	M6P	Outbreaks, Congregate Settings	CONFIRMED	2021-01-06	2021-01-11	FEMALE	RESOLVED	No	No	No	No	No	No
3133297	76174	Sporadic	19 and younger	Bayview Village	M2K	No Information	CONFIRMED	2021-01-08	2021-01-12	FEMALE	RESOLVED	No	No	No	No	No	No
3133298	76175	Sporadic	30 to 39 Years	Roncesvalles	M6K	No Information	CONFIRMED	2021-01-08	2021-01-11	FEMALE	RESOLVED	No	No	No	No	No	No
3133299	76176	Sporadic	60 to 69 Years	Banbury-Don Mills	M3C	No Information	CONFIRMED	2020-12-22	2021-01-08	MALE	RESOLVED	No	No	No	No	No	No
3133300	76177	Sporadic	20 to 29 Years	Humbermede	M9M	No Information	CONFIRMED	2021-01-03	2021-01-12	MALE	RESOLVED	No	No	No	No	No	No
3133301	76178	Sporadic	20 to 29 Years	Black Creek	M3N	No Information	CONFIRMED	2021-01-16	2021-01-16	MALE	RESOLVED	No	No	No	No	No	No
3133302	76179	Outbreak Associated	20 to 29 Years	West Humber-Clairville	M9V	Outbreaks, Other Settings	CONFIRMED	2021-01-10	2021-01-11	MALE	RESOLVED	No	No	No	No	No	No
3133303	76180	Sporadic	30 to 39 Years	Downsview-Roding-CFB	M3K	Close Contact	CONFIRMED	2021-01-10	2021-01-13	FEMALE	RESOLVED	No	No	No	No	No	No
3133304	76181	Sporadic	30 to 39 Years	Brookhaven-Amesbury	M6M	Community	CONFIRMED	2021-01-08	2021-01-10	MALE	RESOLVED	No	No	No	No	No	No
3133305	76182	Sporadic	20 to 29 Years	Rosedale-Moore Park	M4W	Community	CONFIRMED	2021-01-15	2021-01-19	FEMALE	RESOLVED	No	No	No	No	No	No
3133306	76183	Sporadic	30 to 39 Years	High Park North	M6P	Community	CONFIRMED	2021-01-10	2021-01-12	FEMALE	RESOLVED	No	No	No	No	No	No
3133307	76184	Sporadic	40 to 49 Years	Rockcliffe-Smythe	M6N	No Information	CONFIRMED	2021-01-09	2021-01-14	MALE	RESOLVED	No	No	No	No	No	No
3133308	76185	Sporadic	30 to 39 Years	Don Valley Village	M2J	No Information	CONFIRMED	2021-01-09	2021-01-11	MALE	RESOLVED	No	No	No	No	No	No
3133309	76186	Sporadic	50 to 59 Years	L'Amoreaux	M1W	Community	CONFIRMED	2021-01-09	2021-01-13	MALE	RESOLVED	No	No	No	No	No	No
3133310	76187	Sporadic	20 to 29 Years	Thistletown-Beaumond Heights	M9V	No Information	CONFIRMED	2021-01-06	2021-01-10	FEMALE	RESOLVED	No	No	No	No	No	No
3133311	76188	Sporadic	19 and younger	Milliken	M1V	Household Contact	PROBABLE	2021-01-14	2021-01-14	MALE	RESOLVED	No	No	No	No	No	No
3133312	76189	Outbreak Associated	40 to 49 Years	Roncesvalles	M6R	Outbreaks, Healthcare Institutions	CONFIRMED	2021-01-09	2021-01-12	FEMALE	RESOLVED	No	No	No	No	No	No
3133313	76190	Sporadic	50 to 59 Years	Rouge	M1B	No Information	CONFIRMED	2021-01-02	2021-01-13	FEMALE	RESOLVED	No	No	No	No	No	No
3133314	76191	Sporadic	40 to 49 Years	Briar Hill - Belgravia	M6B	No Information	CONFIRMED	2021-01-15	2021-01-15	FEMALE	RESOLVED	No	No	No	No	No	No
3133315	76192	Sporadic	20 to 29 Years	Stonegate-Queensway	M8Z	Community	CONFIRMED	2021-01-11	2021-01-13	MALE	RESOLVED	No	No	No	No	No	No
3133316	76193	Sporadic	20 to 29 Years	Morningside	M1E	No Information	CONFIRMED	2021-01-05	2021-01-13	FEMALE	RESOLVED	No	No	No	No	No	No
3133317	76194	Sporadic	20 to 29 Years	West Hill	M1E	Community	CONFIRMED	2021-01-12	2021-01-15	FEMALE	RESOLVED	No	No	No	No	No	No
3133318	76195	Sporadic	50 to 59 Years	Bendale	M1P	Community	CONFIRMED	2021-01-06	2021-01-14	MALE	RESOLVED	No	No	No	No	No	No
3133319	76196	Sporadic	30 to 39 Years	Oakridge	M1L	Community	CONFIRMED	2021-01-12	2021-01-15	FEMALE	RESOLVED	No	No	No	Yes	No	No
3133320	76197	Outbreak Associated	50 to 59 Years	North St. James Town	M4X	Outbreaks, Healthcare Institutions	CONFIRMED	2021-01-14	2021-01-16	MALE	RESOLVED	No	No	No	No	No	No
3133321	76198	Outbreak Associated	80 to 89 Years	Newtonbrook West	M2R	Outbreaks, Healthcare Institutions	CONFIRMED	2021-01-11	2021-01-14	MALE	RESOLVED	No	No	No	No	No	No
3133322	76199	Sporadic	40 to 49 Years	Milliken	M1V	No Information	CONFIRMED	2021-01-11	2021-01-14	FEMALE	RESOLVED	No	No	No	No	No	No
3133323	76200	Sporadic	19 and younger	Humber Summit	M9L	Outbreaks, Other Settings	CONFIRMED	2021-01-05	2021-01-08	FEMALE	RESOLVED	No	No	No	No	No	No
3133324	76201	Sporadic	40 to 49 Years	Rosedale-Moore Park	M4T	No Information	CONFIRMED	2021-01-07	2021-01-09	MALE	RESOLVED	No	No	No	No	No	No
3133325	76202	Sporadic	30 to 39 Years	Mount Olive-Silverstone-Jamestown	M9V	Close Contact	CONFIRMED	2021-01-09	2021-01-10	MALE	RESOLVED	No	No	No	No	No	No
3133326	76203	Outbreak Associated	80 to 89 Years	Westminster-Branson	M2R	Outbreaks, Other Settings	CONFIRMED	2021-01-03	2021-01-14	FEMALE	RESOLVED	No	No	No	No	No	No
3133327	76204	Sporadic	30 to 39 Years	Mimico (includes Humber Bay Shores)	M8V	Community	CONFIRMED	2021-01-12	2021-01-14	FEMALE	RESOLVED	No	No	No	No	No	No
3133328	76205	Sporadic	20 to 29 Years	Kennedy Park	M1K	Community	CONFIRMED	2021-01-08	2021-01-14	MALE	RESOLVED	No	No	No	No	No	No
3133329	76206	Outbreak Associated	40 to 49 Years	South Riverdale	M4M	Outbreaks, Congregate Settings	CONFIRMED	2021-01-13	2021-01-16	FEMALE	RESOLVED	No	No	No	No	No	No
3133330	76207	Sporadic	60 to 69 Years	Morningside	M1E	Community	CONFIRMED	2021-01-09	2021-01-10	FEMALE	RESOLVED	No	No	No	No	No	No
3133331	76208	Sporadic	20 to 29 Years	Bayview Woods-Steeles	M2H	No Information	CONFIRMED	2021-01-08	2021-01-14	FEMALE	RESOLVED	No	No	No	No	No	No
3133332	76209	Sporadic	50 to 59 Years	Centennial Scarborough	M1C	Community	CONFIRMED	2021-01-05	2021-01-05	MALE	RESOLVED	No	No	No	Yes	No	No
3133333	76210	Sporadic	20 to 29 Years	Humber Summit	M9L	Outbreaks, Other Settings	CONFIRMED	2021-01-03	2021-01-12	MALE	RESOLVED	No	No	No	No	No	No
3133334	76211	Sporadic	40 to 49 Years	Lansing-Westgate	M2N	Household Contact	CONFIRMED	2021-01-07	2021-01-11	MALE	RESOLVED	No	No	No	No	No	No
3133335	76212	Outbreak Associated	70 to 79 Years	New Toronto	M8V	Outbreaks, Healthcare Institutions	CONFIRMED	2021-01-10	2021-01-11	FEMALE	RESOLVED	No	No	No	No	No	No
3133336	76213	Sporadic	50 to 59 Years	West Hill	M1E	No Information	CONFIRMED	2021-01-11	2021-01-14	MALE	RESOLVED	No	No	No	No	No	No
3133337	76214	Sporadic	70 to 79 Years	Bayview Village	M2K	No Information	CONFIRMED	2021-01-14	2021-01-17	FEMALE	RESOLVED	No	No	No	No	No	No
3133338	76215	Sporadic	30 to 39 Years	Flemingdon Park	M3C	No Information	CONFIRMED	2021-01-12	2021-01-16	MALE	RESOLVED	No	No	No	No	No	No
3133339	76216	Outbreak Associated	40 to 49 Years	L'Amoreaux	M1V	Outbreaks, Other Settings	CONFIRMED	2021-01-14	2021-01-15	MALE	RESOLVED	No	No	No	No	No	No
3133340	76217	Sporadic	19 and younger	Downsview-Roding-CFB	M3K	No Information	CONFIRMED	2021-01-13	2021-01-17	MALE	RESOLVED	No	No	No	No	No	No
3133341	76218	Sporadic	50 to 59 Years	Mount Olive-Silverstone-Jamestown	M9V	Outbreaks, Other Settings	CONFIRMED	2021-01-08	2021-01-14	FEMALE	RESOLVED	No	No	No	No	No	No
3133342	76219	Sporadic	19 and younger	Humber Heights-Westmount	M9P	No Information	CONFIRMED	2021-01-13	2021-01-14	MALE	RESOLVED	No	No	No	No	No	No
3133343	76220	Sporadic	50 to 59 Years	Agincourt North	M1V	Community	CONFIRMED	2021-01-13	2021-01-15	FEMALE	RESOLVED	No	No	No	No	No	No
3133344	76221	Sporadic	30 to 39 Years	Humbermede	M9M	Close Contact	CONFIRMED	2021-01-08	2021-01-16	MALE	RESOLVED	No	No	No	No	No	No
3133345	76222	Sporadic	60 to 69 Years	Rockcliffe-Smythe	M6N	No Information	CONFIRMED	2021-01-09	2021-01-12	MALE	RESOLVED	No	No	No	No	No	No
3133346	76223	Sporadic	30 to 39 Years	Henry Farm	M2J	No Information	CONFIRMED	2021-01-11	2021-01-13	FEMALE	RESOLVED	No	No	No	No	No	No
3133347	76224	Sporadic	20 to 29 Years	Wexford/Maryvale	M1R	No Information	CONFIRMED	2021-01-05	2021-01-12	MALE	RESOLVED	No	No	No	No	No	No
3133348	76225	Sporadic	30 to 39 Years	Mimico (includes Humber Bay Shores)	M8V	No Information	CONFIRMED	2021-01-11	2021-01-13	MALE	RESOLVED	No	No	No	No	No	No
3133349	76226	Sporadic	50 to 59 Years	Briar Hill - Belgravia	M6E	Outbreaks, Other Settings	CONFIRMED	2021-01-11	2021-01-13	FEMALE	RESOLVED	No	No	No	No	No	No
3133350	76227	Sporadic	20 to 29 Years	Victoria Village	M1R	No Information	CONFIRMED	2021-01-11	2021-01-14	FEMALE	RESOLVED	No	No	No	No	No	No
3133351	76228	Sporadic	50 to 59 Years	Rouge	M1B	Household Contact	CONFIRMED	2021-01-16	2021-01-18	FEMALE	RESOLVED	No	No	No	No	No	No
3133352	76229	Sporadic	40 to 49 Years	Humbermede	M9M	Community	CONFIRMED	2021-01-06	2021-01-10	FEMALE	RESOLVED	No	No	No	No	No	No
3133353	76231	Sporadic	19 and younger	West Humber-Clairville	M9V	No Information	CONFIRMED	2021-01-08	2021-01-12	MALE	RESOLVED	No	No	No	No	No	No
3133354	76232	Sporadic	20 to 29 Years	Highland Creek	M1C	No Information	CONFIRMED	2021-01-13	2021-01-17	MALE	RESOLVED	No	No	No	No	No	No
3133355	76233	Sporadic	20 to 29 Years	Bendale	M1J	No Information	CONFIRMED	2021-01-14	2021-01-16	MALE	RESOLVED	No	No	No	No	No	No
3133356	76234	Sporadic	20 to 29 Years	Malvern	M1B	No Information	CONFIRMED	2021-01-09	2021-01-12	MALE	RESOLVED	No	No	No	No	No	No
3133357	76235	Sporadic	60 to 69 Years	Brookhaven-Amesbury	M6M	No Information	CONFIRMED	2021-01-10	2021-01-12	FEMALE	RESOLVED	No	No	No	No	No	No
3133358	76236	Outbreak Associated	90 and older	Newtonbrook West	M2R	Outbreaks, Healthcare Institutions	CONFIRMED	2021-01-17	2021-01-18	FEMALE	RESOLVED	No	No	No	Yes	No	No
3133359	76237	Sporadic	20 to 29 Years	Dufferin Grove	M6H	Community	CONFIRMED	2021-01-04	2021-01-12	MALE	RESOLVED	No	No	No	No	No	No
3133360	76238	Sporadic	60 to 69 Years	York University Heights	M3J	No Information	CONFIRMED	2021-01-14	2021-01-16	MALE	RESOLVED	No	No	No	No	No	No
3133361	76239	Sporadic	60 to 69 Years	Bendale	M1J	No Information	CONFIRMED	2021-01-09	2021-01-11	FEMALE	RESOLVED	No	No	No	No	No	No
3133362	76240	Sporadic	19 and younger	Woburn	M1G	Community	CONFIRMED	2021-01-08	2021-01-14	MALE	RESOLVED	No	No	No	No	No	No
3133363	76241	Sporadic	20 to 29 Years	West Humber-Clairville	M9V	No Information	CONFIRMED	2021-01-10	2021-01-13	FEMALE	RESOLVED	No	No	No	No	No	No
3133364	76242	Sporadic	40 to 49 Years	Bay Street Corridor	M4Y	No Information	CONFIRMED	2021-01-04	2021-01-12	FEMALE	RESOLVED	No	No	No	No	No	No
3133365	76243	Sporadic	20 to 29 Years	O'Connor-Parkview	M4B	Community	CONFIRMED	2021-01-11	2021-01-12	FEMALE	RESOLVED	No	No	No	No	No	No
3133366	76244	Sporadic	40 to 49 Years	Bedford Park-Nortown	M5M	Community	CONFIRMED	2021-01-07	2021-01-11	MALE	RESOLVED	No	No	No	No	No	No
3133367	76245	Sporadic	20 to 29 Years	West Hill	M1E	No Information	CONFIRMED	2021-01-11	2021-01-17	FEMALE	RESOLVED	No	No	No	No	No	No
3133368	76246	Sporadic	60 to 69 Years	Englemount-Lawrence	M6B	Travel	CONFIRMED	2020-12-31	2021-01-14	FEMALE	RESOLVED	No	No	No	No	No	No
3133369	76247	Sporadic	19 and younger	Downsview-Roding-CFB	M3M	Community	CONFIRMED	2020-12-26	2021-01-11	FEMALE	RESOLVED	No	No	No	No	No	No
3133370	76248	Sporadic	40 to 49 Years	Oakwood Village	M6E	No Information	CONFIRMED	2021-01-05	2021-01-08	UNKNOWN	RESOLVED	No	No	No	No	No	No
3133371	76249	Sporadic	20 to 29 Years	Humbermede	M9M	Community	CONFIRMED	2021-01-09	2021-01-13	MALE	RESOLVED	No	No	No	No	No	No
3133372	76250	Sporadic	50 to 59 Years	Tam O'Shanter-Sullivan	M1T	No Information	CONFIRMED	2021-01-06	2021-01-13	MALE	RESOLVED	No	No	No	No	No	No
3133373	76251	Sporadic	30 to 39 Years	Brookhaven-Amesbury	M6M	Community	CONFIRMED	2021-01-14	2021-01-15	MALE	RESOLVED	No	No	No	No	No	No
3133374	76252	Sporadic	50 to 59 Years	Dorset Park	M1P	No Information	CONFIRMED	2021-01-09	2021-01-12	MALE	RESOLVED	No	No	No	No	No	No
3133375	76253	Sporadic	19 and younger	Tam O'Shanter-Sullivan	M1T	Household Contact	PROBABLE	2021-01-15	2021-01-16	FEMALE	RESOLVED	No	No	No	No	No	No
3133376	76254	Sporadic	20 to 29 Years		M5V	No Information	CONFIRMED	2021-01-09	2021-01-15	MALE	RESOLVED	No	No	No	No	No	No
3133377	76255	Sporadic	19 and younger	Englemount-Lawrence	M6B	Household Contact	CONFIRMED	2021-01-07	2021-01-12	FEMALE	RESOLVED	No	No	No	No	No	No
3133378	76256	Sporadic	40 to 49 Years	Highland Creek	M1C	No Information	CONFIRMED	2021-01-09	2021-01-13	MALE	RESOLVED	No	No	No	No	No	No
3133379	76257	Sporadic	20 to 29 Years	Elms-Old Rexdale	M9W	Community	CONFIRMED	2021-01-08	2021-01-15	FEMALE	RESOLVED	No	No	No	No	No	No
3133380	76258	Sporadic	50 to 59 Years	Willowridge-Martingrove-Richview	M9R	No Information	CONFIRMED	2021-01-07	2021-01-15	FEMALE	RESOLVED	No	No	No	No	No	No
3133381	76259	Sporadic	50 to 59 Years	Wexford/Maryvale	M1R	No Information	CONFIRMED	2021-01-09	2021-01-13	FEMALE	RESOLVED	No	No	No	No	No	No
3133382	76260	Sporadic	80 to 89 Years	Dovercourt-Wallace Emerson-Junction	M6H	Community	CONFIRMED	2021-01-02	2021-01-11	MALE	RESOLVED	No	No	No	No	No	No
3133383	76261	Sporadic	60 to 69 Years	Annex	M5R	No Information	PROBABLE	2021-01-15	2021-01-17	MALE	RESOLVED	No	No	No	No	No	No
3133384	76262	Sporadic	40 to 49 Years	Taylor-Massey	M4C	Community	CONFIRMED	2021-01-10	2021-01-11	FEMALE	RESOLVED	No	No	No	No	No	No
3133385	76263	Sporadic	30 to 39 Years	Glenfield-Jane Heights	M3L	Close Contact	CONFIRMED	2021-01-06	2021-01-14	FEMALE	RESOLVED	No	No	No	No	No	No
3133386	76264	Sporadic	20 to 29 Years	Glenfield-Jane Heights	M3N	Community	CONFIRMED	2021-01-14	2021-01-14	MALE	RESOLVED	No	No	No	No	No	No
3133387	76265	Sporadic	20 to 29 Years	Flemingdon Park	M3C	No Information	CONFIRMED	2020-12-25	2021-01-13	MALE	RESOLVED	No	No	No	No	No	No
3133388	76266	Sporadic	80 to 89 Years	Humber Summit	M9L	No Information	CONFIRMED	2021-01-09	2021-01-15	FEMALE	RESOLVED	No	No	No	No	No	No
3133389	76267	Sporadic	60 to 69 Years	Eringate-Centennial-West Deane	M9C	Household Contact	CONFIRMED	2021-01-05	2021-01-13	MALE	RESOLVED	No	No	No	No	No	No
3133390	76268	Outbreak Associated	80 to 89 Years	Victoria Village	M4A	Outbreaks, Healthcare Institutions	CONFIRMED	2021-01-07	2021-01-11	FEMALE	RESOLVED	No	No	No	No	No	No
3133391	76269	Sporadic	40 to 49 Years	Woburn	M1G	No Information	CONFIRMED	2021-01-12	2021-01-13	MALE	RESOLVED	No	No	No	No	No	No
3133392	76270	Sporadic	50 to 59 Years	L'Amoreaux	M1T	No Information	CONFIRMED	2021-01-15	2021-01-17	MALE	RESOLVED	No	No	No	Yes	No	No
3133393	76271	Sporadic	20 to 29 Years	Downsview-Roding-CFB	M3M	Household Contact	CONFIRMED	2021-01-08	2021-01-12	MALE	RESOLVED	No	No	No	No	No	No
3133394	76272	Sporadic	30 to 39 Years	The Beaches	M4E	Community	CONFIRMED	2021-01-08	2021-01-11	MALE	RESOLVED	No	No	No	No	No	No
3133395	76273	Sporadic	40 to 49 Years	Oakridge	M1L	Community	CONFIRMED	2021-01-05	2021-01-11	FEMALE	RESOLVED	No	No	No	No	No	No
3133396	76274	Sporadic	60 to 69 Years	Roncesvalles	M6K	Close Contact	CONFIRMED	2021-01-07	2021-01-12	MALE	RESOLVED	No	No	No	No	No	No
3133397	76275	Sporadic	19 and younger	Dorset Park	M1P	Household Contact	CONFIRMED	2021-01-05	2021-01-11	MALE	RESOLVED	No	No	No	No	No	No
3133398	76276	Sporadic	20 to 29 Years	Downsview-Roding-CFB	M3K	No Information	CONFIRMED	2021-01-03	2021-01-16	FEMALE	RESOLVED	No	No	No	No	No	No
3133399	76277	Outbreak Associated	20 to 29 Years	High Park-Swansea	M6S	Outbreaks, Other Settings	CONFIRMED	2021-01-11	2021-01-18	MALE	RESOLVED	No	No	No	No	No	No
3133400	76278	Outbreak Associated	70 to 79 Years	Casa Loma	M5P	Outbreaks, Healthcare Institutions	CONFIRMED	2021-01-08	2021-01-10	FEMALE	RESOLVED	No	No	No	No	No	No
3133401	76279	Sporadic	50 to 59 Years	York University Heights	M3J	Community	CONFIRMED	2021-01-11	2021-01-19	FEMALE	RESOLVED	No	No	No	No	No	No
3133402	76280	Sporadic	30 to 39 Years	Glenfield-Jane Heights	M3L	Household Contact	CONFIRMED	2021-01-08	2021-01-11	MALE	RESOLVED	No	No	No	Yes	No	No
3133403	76281	Sporadic	20 to 29 Years	Waterfront Communities-The Island	M5V	Community	CONFIRMED	2021-01-15	2021-01-16	MALE	RESOLVED	No	No	No	No	No	No
3133404	76282	Sporadic	20 to 29 Years	Mount Dennis	M6M	No Information	CONFIRMED	2021-01-14	2021-01-15	MALE	RESOLVED	No	No	No	No	No	No
3133405	76283	Sporadic	30 to 39 Years	Downsview-Roding-CFB	M3L	No Information	CONFIRMED	2021-01-12	2021-01-14	MALE	RESOLVED	No	No	No	No	No	No
3133406	76284	Sporadic	90 and older	Kensington-Chinatown	M5T	Household Contact	CONFIRMED	2021-01-12	2021-01-27	MALE	RESOLVED	No	No	No	No	No	No
3133407	76285	Sporadic	20 to 29 Years	Westminster-Branson	M2R	No Information	CONFIRMED	2021-01-04	2021-01-12	FEMALE	RESOLVED	No	No	No	No	No	No
3133408	76286	Sporadic	40 to 49 Years	Downsview-Roding-CFB	M3M	No Information	CONFIRMED	2021-01-08	2021-01-12	MALE	RESOLVED	No	No	No	No	No	No
3133409	76287	Sporadic	20 to 29 Years	Dovercourt-Wallace Emerson-Junction	M6H	Community	CONFIRMED	2021-01-09	2021-01-14	FEMALE	RESOLVED	No	No	No	No	No	No
3133410	76288	Sporadic	60 to 69 Years	Hillcrest Village	M2H	Community	CONFIRMED	2021-01-08	2021-01-13	FEMALE	RESOLVED	No	No	No	No	No	No
3133411	76289	Sporadic	19 and younger	Humber Summit	M9L	Community	CONFIRMED	2021-01-06	2021-01-13	FEMALE	RESOLVED	No	No	No	No	No	No
3133412	76290	Sporadic	50 to 59 Years	Tam O'Shanter-Sullivan	M1T	No Information	CONFIRMED	2021-01-06	2021-01-11	MALE	RESOLVED	No	No	No	No	No	No
3133413	76291	Sporadic	50 to 59 Years	Danforth-East York	M4C	No Information	CONFIRMED	2021-01-08	2021-01-09	MALE	RESOLVED	No	No	No	No	No	No
3133414	76292	Sporadic	20 to 29 Years	Etobicoke West Mall	M9C	Community	CONFIRMED	2021-01-12	2021-01-13	FEMALE	RESOLVED	No	No	No	No	No	No
3133415	76293	Sporadic	19 and younger	Etobicoke West Mall	M9C	Household Contact	CONFIRMED	2021-01-01	2021-01-13	MALE	RESOLVED	No	No	No	No	No	No
3133416	76294	Sporadic	19 and younger	Malvern	M1B	Household Contact	PROBABLE	2021-01-08	2021-01-15	FEMALE	RESOLVED	No	No	No	No	No	No
3133417	76295	Sporadic	20 to 29 Years	Glenfield-Jane Heights	M3N	Household Contact	CONFIRMED	2021-01-16	2021-01-16	FEMALE	RESOLVED	No	No	No	No	No	No
3133418	76296	Sporadic	20 to 29 Years	North St. James Town	M4X	Community	CONFIRMED	2021-01-10	2021-01-15	MALE	RESOLVED	No	No	No	No	No	No
3133419	76297	Sporadic	30 to 39 Years	Scarborough Village	M1M	Community	CONFIRMED	2021-01-11	2021-01-15	FEMALE	RESOLVED	No	No	No	No	No	No
3133420	76298	Sporadic	19 and younger	L'Amoreaux	M1W	Close Contact	CONFIRMED	2021-01-08	2021-01-16	FEMALE	RESOLVED	No	No	No	No	No	No
3133421	76299	Sporadic	50 to 59 Years	Bathurst Manor	M3H	No Information	CONFIRMED	2021-01-07	2021-01-14	MALE	RESOLVED	No	No	No	No	No	No
3133422	76300	Outbreak Associated	70 to 79 Years	Rouge	M1B	Outbreaks, Healthcare Institutions	CONFIRMED	2021-01-09	2021-01-11	FEMALE	RESOLVED	No	No	No	No	No	No
3133423	76301	Outbreak Associated	40 to 49 Years	Bathurst Manor	M3H	Outbreaks, Other Settings	CONFIRMED	2021-01-07	2021-01-13	MALE	RESOLVED	No	No	No	No	No	No
3133424	76302	Sporadic	30 to 39 Years	Malvern	M1B	No Information	CONFIRMED	2021-01-12	2021-01-14	MALE	RESOLVED	No	No	No	No	No	No
3133425	76303	Sporadic	20 to 29 Years	Wexford/Maryvale	M1R	No Information	CONFIRMED	2021-01-03	2021-01-14	MALE	RESOLVED	No	No	No	No	No	No
3133426	76304	Sporadic	40 to 49 Years	Agincourt North	M1S	Community	CONFIRMED	2021-01-04	2021-01-14	MALE	RESOLVED	No	No	No	No	No	No
3133427	76305	Sporadic	20 to 29 Years	West Humber-Clairville	M9V	No Information	CONFIRMED	2021-01-09	2021-01-11	MALE	RESOLVED	No	No	No	No	No	No
3133428	76306	Sporadic	90 and older	Playter Estates-Danforth	M4K	Community	CONFIRMED	2021-01-13	2021-01-14	MALE	FATAL	No	No	No	Yes	No	No
3133429	76308	Sporadic	50 to 59 Years	Rexdale-Kipling	M9W	Outbreaks, Other Settings	CONFIRMED	2021-01-10	2021-01-14	MALE	RESOLVED	No	No	No	No	No	No
3133430	76309	Sporadic	30 to 39 Years	Rustic	M6L	Outbreaks, Other Settings	CONFIRMED	2021-01-10	2021-01-11	MALE	RESOLVED	No	No	No	No	No	No
3133431	76310	Sporadic	50 to 59 Years	Mount Olive-Silverstone-Jamestown	M9V	Household Contact	CONFIRMED	2021-01-12	2021-01-17	FEMALE	RESOLVED	No	No	No	No	No	No
3133432	76311	Sporadic	20 to 29 Years	Humbermede	M9M	No Information	CONFIRMED	2021-01-06	2021-01-12	MALE	RESOLVED	No	No	No	No	No	No
3133433	76312	Sporadic	90 and older	Markland Wood	M9C	Outbreaks, Other Settings	CONFIRMED	2021-01-09	2021-01-11	MALE	RESOLVED	No	No	No	Yes	No	No
3133434	76314	Sporadic	30 to 39 Years	Bendale	M1P	Community	CONFIRMED	2021-01-09	2021-01-14	FEMALE	RESOLVED	No	No	No	No	No	No
3133435	76315	Outbreak Associated	80 to 89 Years	New Toronto	M8V	Outbreaks, Healthcare Institutions	CONFIRMED	2021-01-10	2021-01-11	FEMALE	RESOLVED	No	No	No	No	No	No
3133436	76316	Sporadic	19 and younger	Taylor-Massey	M4C	Community	CONFIRMED	2020-12-29	2021-01-09	FEMALE	RESOLVED	No	No	No	No	No	No
3133437	76317	Sporadic	40 to 49 Years	Elms-Old Rexdale	M9W	Community	CONFIRMED	2021-01-08	2021-01-12	MALE	RESOLVED	No	No	No	No	No	No
3133438	76318	Sporadic	20 to 29 Years	Downsview-Roding-CFB	M3M	No Information	CONFIRMED	2021-01-05	2021-01-12	MALE	RESOLVED	No	No	No	No	No	No
3133439	76319	Sporadic	30 to 39 Years	Parkwoods-Donalda	M3A	No Information	CONFIRMED	2021-01-10	2021-01-16	FEMALE	RESOLVED	No	No	No	No	No	No
3133440	76320	Sporadic	20 to 29 Years	Willowridge-Martingrove-Richview	M9R	No Information	CONFIRMED	2021-01-10	2021-01-12	MALE	RESOLVED	No	No	No	No	No	No
3133441	76321	Sporadic	30 to 39 Years	Playter Estates-Danforth	M4K	Community	CONFIRMED	2021-01-10	2021-01-14	MALE	RESOLVED	No	No	No	No	No	No
3133442	76322	Sporadic	30 to 39 Years	Beechborough-Greenbrook	M6M	Community	CONFIRMED	2021-01-12	2021-01-14	MALE	RESOLVED	No	No	No	No	No	No
3133443	76323	Sporadic	40 to 49 Years	Rouge	M1X	Community	CONFIRMED	2021-01-05	2021-01-15	FEMALE	RESOLVED	No	No	No	No	No	No
3133444	76324	Outbreak Associated	80 to 89 Years	Casa Loma	M5P	Outbreaks, Healthcare Institutions	CONFIRMED	2021-01-08	2021-01-12	FEMALE	RESOLVED	No	No	No	No	No	No
3133445	76325	Sporadic	30 to 39 Years	Rouge	M1B	No Information	CONFIRMED	2021-01-10	2021-01-14	MALE	RESOLVED	No	No	No	No	No	No
3133446	76326	Sporadic	20 to 29 Years	Willowdale West	M2R	Community	CONFIRMED	2021-01-08	2021-01-13	MALE	RESOLVED	No	No	No	No	No	No
3133447	76327	Sporadic	19 and younger	West Hill	M1E	Household Contact	PROBABLE	2021-01-08	2021-01-12	FEMALE	RESOLVED	No	No	No	No	No	No
3133448	76328	Sporadic	20 to 29 Years	Parkwoods-Donalda	M3A	No Information	CONFIRMED	2021-01-08	2021-01-12	MALE	RESOLVED	No	No	No	No	No	No
3133449	76329	Sporadic	40 to 49 Years	Dorset Park	M1P	Community	CONFIRMED	2021-01-08	2021-01-09	MALE	RESOLVED	No	No	No	No	No	No
3133450	76330	Sporadic	50 to 59 Years	Agincourt North	M1S	Household Contact	CONFIRMED	2021-01-09	2021-01-11	FEMALE	RESOLVED	No	No	No	No	No	No
3133451	76331	Outbreak Associated	50 to 59 Years	Islington-City Centre West	M9B	Outbreaks, Healthcare Institutions	CONFIRMED	2021-01-12	2021-01-14	MALE	RESOLVED	No	No	No	No	No	No
3133452	76332	Sporadic	70 to 79 Years	Dufferin Grove	M6H	Community	CONFIRMED	2021-01-15	2021-01-16	MALE	RESOLVED	No	No	No	No	No	No
3133453	76333	Sporadic	20 to 29 Years	Englemount-Lawrence	M6A	No Information	CONFIRMED	2021-01-10	2021-01-13	MALE	RESOLVED	No	No	No	No	No	No
3133454	76334	Sporadic	60 to 69 Years	Willowridge-Martingrove-Richview	M9R	Community	CONFIRMED	2021-01-12	2021-01-14	UNKNOWN	RESOLVED	No	No	No	No	No	No
3133455	76335	Sporadic	40 to 49 Years	York University Heights	M3J	Household Contact	CONFIRMED	2021-01-05	2021-01-15	FEMALE	RESOLVED	No	No	No	No	No	No
3133456	76336	Sporadic	20 to 29 Years	Eglinton East	M1J	No Information	CONFIRMED	2021-01-15	2021-01-16	MALE	RESOLVED	No	No	No	No	No	No
3133457	76337	Sporadic	20 to 29 Years	Flemingdon Park	M3C	Community	CONFIRMED	2020-12-27	2021-01-15	FEMALE	RESOLVED	No	No	No	No	No	No
3133458	76338	Sporadic	50 to 59 Years	O'Connor-Parkview	M4B	No Information	CONFIRMED	2021-01-01	2021-01-12	MALE	RESOLVED	No	No	No	No	No	No
3133459	76339	Sporadic	40 to 49 Years	Islington-City Centre West	M8Z	No Information	CONFIRMED	2021-01-08	2021-01-13	MALE	RESOLVED	No	No	No	No	No	No
3133460	76340	Sporadic	30 to 39 Years	O'Connor-Parkview	M4B	Community	CONFIRMED	2021-01-14	2021-01-16	FEMALE	RESOLVED	No	No	No	No	No	No
3133461	76341	Outbreak Associated	50 to 59 Years	Tam O'Shanter-Sullivan	M1T	Outbreaks, Other Settings	CONFIRMED	2021-01-15	2021-01-17	FEMALE	RESOLVED	No	No	No	No	No	No
3133462	76342	Sporadic	50 to 59 Years	Kennedy Park	M1K	Community	CONFIRMED	2021-01-10	2021-01-15	MALE	RESOLVED	No	No	No	No	No	No
3133463	76343	Sporadic	50 to 59 Years	South Riverdale	M4M	Household Contact	CONFIRMED	2020-12-25	2021-01-11	FEMALE	RESOLVED	No	No	No	No	No	No
3133464	76344	Sporadic	40 to 49 Years	Stonegate-Queensway	M8Z	Community	CONFIRMED	2021-01-09	2021-01-09	FEMALE	RESOLVED	No	No	No	No	No	No
3133465	76345	Sporadic	20 to 29 Years	Woburn	M1G	Community	CONFIRMED	2021-01-08	2021-01-15	MALE	RESOLVED	No	No	No	No	No	No
3133466	76346	Sporadic	19 and younger	Englemount-Lawrence	M6B	Household Contact	CONFIRMED	2021-01-07	2021-01-12	FEMALE	RESOLVED	No	No	No	No	No	No
3133467	76347	Sporadic	19 and younger	Glenfield-Jane Heights	M3N	Community	CONFIRMED	2021-01-12	2021-01-16	MALE	RESOLVED	No	No	No	No	No	No
3133468	76348	Sporadic	50 to 59 Years	Islington-City Centre West	M9B	No Information	CONFIRMED	2020-12-26	2021-01-13	MALE	RESOLVED	No	No	No	No	No	No
3133469	76349	Sporadic	20 to 29 Years	Kingsview Village-The Westway	M9P	No Information	CONFIRMED	2021-01-09	2021-01-12	MALE	RESOLVED	No	No	No	No	No	No
3133470	76350	Sporadic	50 to 59 Years	Oakridge	M1L	Community	CONFIRMED	2021-01-10	2021-01-16	MALE	RESOLVED	No	No	No	No	No	No
3133471	76351	Sporadic	70 to 79 Years	Kingsview Village-The Westway	M9P	Close Contact	CONFIRMED	2021-01-15	2021-01-17	FEMALE	RESOLVED	No	No	No	No	No	No
3133472	76352	Sporadic	90 and older	Black Creek	M3N	Community	CONFIRMED	2021-01-12	2021-01-14	FEMALE	RESOLVED	No	No	No	Yes	No	No
3133473	76353	Sporadic	50 to 59 Years	Dorset Park	M1P	No Information	CONFIRMED	2021-01-15	2021-01-16	MALE	RESOLVED	No	No	No	No	No	No
3133474	76354	Sporadic	30 to 39 Years	Briar Hill - Belgravia	M6B	Household Contact	CONFIRMED	2021-01-11	2021-01-11	FEMALE	RESOLVED	No	No	No	No	No	No
3133475	76355	Sporadic	50 to 59 Years	Wychwood	M6G	No Information	CONFIRMED	2021-01-12	2021-01-17	MALE	RESOLVED	No	No	No	No	No	No
3133476	76356	Sporadic	70 to 79 Years	Englemount-Lawrence	M6B	Community	CONFIRMED	2021-01-12	2021-01-13	MALE	RESOLVED	No	No	No	No	No	No
3133477	76357	Sporadic	60 to 69 Years	Greenwood-Coxwell	M4L	Household Contact	CONFIRMED	2021-01-08	2021-01-11	FEMALE	RESOLVED	No	No	No	No	No	No
3133478	76358	Sporadic	80 to 89 Years	Dovercourt-Wallace Emerson-Junction	M6P	No Information	CONFIRMED	2021-01-11	2021-01-13	FEMALE	RESOLVED	No	No	No	No	No	No
3133479	76359	Sporadic	40 to 49 Years	Rustic	M6L	Community	CONFIRMED	2021-01-09	2021-01-10	FEMALE	RESOLVED	No	No	No	No	No	No
3133480	76360	Outbreak Associated	50 to 59 Years	Westminster-Branson	M2R	Outbreaks, Healthcare Institutions	CONFIRMED	2021-01-08	2021-01-11	FEMALE	RESOLVED	No	No	No	No	No	No
3133481	76361	Sporadic	50 to 59 Years	Trinity-Bellwoods	M6J	Community	CONFIRMED	2021-01-13	2021-01-16	MALE	RESOLVED	No	No	No	No	No	No
3133482	76362	Sporadic	50 to 59 Years	Dovercourt-Wallace Emerson-Junction	M6H	Community	CONFIRMED	2021-01-11	2021-01-14	FEMALE	RESOLVED	No	No	No	No	No	No
3133483	76363	Sporadic	80 to 89 Years	Woburn	M1H	No Information	CONFIRMED	2021-01-08	2021-01-13	MALE	FATAL	No	No	No	No	No	No
3133484	76364	Sporadic	20 to 29 Years	O'Connor-Parkview	M4B	No Information	CONFIRMED	2020-12-28	2021-01-13	MALE	RESOLVED	No	No	No	No	No	No
3133485	76366	Sporadic	40 to 49 Years	Bridle Path-Sunnybrook-York Mills	M4N	Community	CONFIRMED	2021-01-11	2021-01-16	FEMALE	RESOLVED	No	No	No	No	No	No
3133486	76367	Sporadic	90 and older	Ionview	M1K	Community	CONFIRMED	2021-01-14	2021-01-16	FEMALE	RESOLVED	No	No	No	No	No	No
3133487	76368	Sporadic	20 to 29 Years	Black Creek	M3N	Community	CONFIRMED	2021-01-13	2021-01-16	MALE	RESOLVED	No	No	No	No	No	No
3133488	76369	Sporadic	40 to 49 Years	Woburn	M1H	Household Contact	CONFIRMED	2021-01-11	2021-01-12	FEMALE	RESOLVED	No	No	No	No	No	No
3133489	76370	Sporadic	30 to 39 Years	Dovercourt-Wallace Emerson-Junction	M6P	Outbreaks, Other Settings	CONFIRMED	2021-01-12	2021-01-14	MALE	RESOLVED	No	No	No	No	No	No
3133490	76371	Sporadic	19 and younger	Rouge	M1B	Household Contact	CONFIRMED	2021-01-14	2021-01-16	FEMALE	RESOLVED	No	No	No	No	No	No
3133491	76372	Sporadic	20 to 29 Years	Parkwoods-Donalda	M3A	No Information	PROBABLE	2021-01-08	2021-01-12	MALE	RESOLVED	No	No	No	No	No	No
3133492	76373	Sporadic	40 to 49 Years	Tam O'Shanter-Sullivan	M1T	No Information	CONFIRMED	2021-01-07	2021-01-12	MALE	RESOLVED	No	No	No	No	No	No
3133493	76374	Sporadic	20 to 29 Years	O'Connor-Parkview	M4B	No Information	CONFIRMED	2021-01-11	2021-01-17	FEMALE	RESOLVED	No	No	No	No	No	No
3133494	76375	Outbreak Associated	40 to 49 Years	South Riverdale	M4M	Outbreaks, Congregate Settings	CONFIRMED	2021-01-09	2021-01-13	MALE	RESOLVED	No	No	No	No	No	No
3133495	76376	Sporadic	30 to 39 Years	Mount Olive-Silverstone-Jamestown	M9V	No Information	CONFIRMED	2021-01-12	2021-01-17	FEMALE	RESOLVED	No	No	No	No	No	No
3133496	76377	Sporadic	60 to 69 Years	Roncesvalles	M6K	Community	CONFIRMED	2021-01-12	2021-01-14	FEMALE	RESOLVED	No	No	No	No	No	No
3133497	76378	Outbreak Associated	60 to 69 Years	Willowdale East	M2N	Outbreaks, Healthcare Institutions	CONFIRMED	2021-01-10	2021-01-13	MALE	RESOLVED	No	No	No	Yes	No	No
3133498	76379	Sporadic	19 and younger	Woburn	M1G	Household Contact	CONFIRMED	2021-01-08	2021-01-13	MALE	RESOLVED	No	No	No	No	No	No
3133499	76380	Sporadic	20 to 29 Years	Dovercourt-Wallace Emerson-Junction	M6H	Close Contact	CONFIRMED	2021-01-15	2021-01-16	FEMALE	RESOLVED	No	No	No	No	No	No
3133500	76381	Sporadic	70 to 79 Years	Eringate-Centennial-West Deane	M9C	Community	CONFIRMED	2021-01-02	2021-01-15	MALE	RESOLVED	No	No	No	Yes	No	No
3133501	76382	Sporadic	40 to 49 Years	Oakridge	M1L	Community	CONFIRMED	2021-01-10	2021-01-15	FEMALE	RESOLVED	No	No	No	No	No	No
3133502	76383	Sporadic	20 to 29 Years	South Parkdale	M6K	No Information	CONFIRMED	2021-01-10	2021-01-12	MALE	RESOLVED	No	No	No	No	No	No
3133503	76384	Sporadic	70 to 79 Years	York University Heights	M3J	Community	CONFIRMED	2021-01-06	2021-01-12	FEMALE	RESOLVED	No	No	No	Yes	No	No
3133504	76385	Sporadic	40 to 49 Years	West Humber-Clairville	M9V	Community	CONFIRMED	2021-01-09	2021-01-14	MALE	RESOLVED	No	No	No	No	No	No
3133505	76386	Sporadic	30 to 39 Years	Waterfront Communities-The Island	M5V	Community	CONFIRMED	2021-01-12	2021-01-16	FEMALE	RESOLVED	No	No	No	No	No	No
3133506	76387	Sporadic	20 to 29 Years	Malvern	M1B	Close Contact	CONFIRMED	2021-01-15	2021-01-16	MALE	RESOLVED	No	No	No	No	No	No
3133507	76388	Sporadic	70 to 79 Years	Thistletown-Beaumond Heights	M9V	No Information	CONFIRMED	2021-01-10	2021-01-11	FEMALE	RESOLVED	No	No	No	Yes	Yes	No
3133508	76389	Outbreak Associated	40 to 49 Years	Islington-City Centre West	M9A	Outbreaks, Healthcare Institutions	CONFIRMED	2021-01-12	2021-01-15	FEMALE	RESOLVED	No	No	No	No	No	No
3133509	76390	Sporadic	40 to 49 Years	Thorncliffe Park	M4H	No Information	CONFIRMED	2021-01-15	2021-01-16	MALE	RESOLVED	No	No	No	No	No	No
3133510	76391	Sporadic	20 to 29 Years	Parkwoods-Donalda	M3A	No Information	CONFIRMED	2021-01-07	2021-01-12	MALE	RESOLVED	No	No	No	No	No	No
3133511	76392	Sporadic	20 to 29 Years	South Parkdale	M6K	No Information	CONFIRMED	2021-01-14	2021-01-16	MALE	RESOLVED	No	No	No	No	No	No
3133512	76393	Sporadic	30 to 39 Years	Woburn	M1G	No Information	CONFIRMED	2021-01-13	2021-01-15	MALE	RESOLVED	No	No	No	No	No	No
3133513	76394	Sporadic	80 to 89 Years	Glenfield-Jane Heights	M3L	Community	CONFIRMED	2021-01-04	2021-01-15	MALE	FATAL	No	No	No	Yes	No	No
3133514	76395	Sporadic	30 to 39 Years	Newtonbrook West	M2R	Household Contact	CONFIRMED	2021-01-16	2021-01-16	FEMALE	RESOLVED	No	No	No	No	No	No
3133515	76396	Sporadic	20 to 29 Years	Lawrence Park South	M5N	No Information	CONFIRMED	2021-01-06	2021-01-12	MALE	RESOLVED	No	No	No	No	No	No
3133516	76397	Sporadic	60 to 69 Years	West Humber-Clairville	M9W	Community	CONFIRMED	2021-01-08	2021-01-09	MALE	RESOLVED	No	No	No	No	No	No
3133517	76398	Sporadic	40 to 49 Years	Parkwoods-Donalda	M3A	No Information	CONFIRMED	2021-01-06	2021-01-12	MALE	RESOLVED	No	No	No	No	No	No
3133518	76399	Sporadic	40 to 49 Years	Downsview-Roding-CFB	M3M	Community	CONFIRMED	2021-01-10	2021-01-16	MALE	RESOLVED	No	No	No	No	No	No
3133519	76400	Sporadic	20 to 29 Years	Eglinton East	M1K	Community	CONFIRMED	2021-01-07	2021-01-11	FEMALE	RESOLVED	No	No	No	No	No	No
3133520	76401	Sporadic	19 and younger	Rouge	M1B	Household Contact	CONFIRMED	2021-01-09	2021-01-12	MALE	RESOLVED	No	No	No	No	No	No
3133521	76402	Sporadic	50 to 59 Years	Black Creek	M3N	No Information	CONFIRMED	2021-01-09	2021-01-12	FEMALE	RESOLVED	No	No	No	No	No	No
3133522	76403	Sporadic	50 to 59 Years	Eringate-Centennial-West Deane	M9B	No Information	CONFIRMED	2021-01-09	2021-01-15	FEMALE	RESOLVED	No	No	No	No	No	No
3133523	76404	Sporadic	20 to 29 Years	Humber Summit	M9L	No Information	CONFIRMED	2021-01-09	2021-01-11	MALE	RESOLVED	No	No	No	No	No	No
3133524	76405	Sporadic	40 to 49 Years	Banbury-Don Mills	M3C	No Information	CONFIRMED	2021-01-06	2021-01-11	FEMALE	RESOLVED	No	No	No	No	No	No
3133525	76406	Sporadic	20 to 29 Years	Niagara	M5V	Close Contact	CONFIRMED	2021-01-12	2021-01-15	FEMALE	RESOLVED	No	No	No	No	No	No
3133526	76407	Sporadic	50 to 59 Years	Flemingdon Park	M3C	Community	CONFIRMED	2021-01-12	2021-01-15	MALE	RESOLVED	No	No	No	No	No	No
3133527	76408	Sporadic	40 to 49 Years	Weston	M9N	Community	CONFIRMED	2021-01-06	2021-01-18	FEMALE	RESOLVED	No	No	No	No	No	No
3133528	76409	Sporadic	19 and younger	Weston	M9N	Community	CONFIRMED	2021-01-13	2021-01-15	FEMALE	RESOLVED	No	No	No	No	No	No
3133529	76410	Sporadic	70 to 79 Years			Household Contact	CONFIRMED	2021-01-09	2021-01-11	MALE	RESOLVED	No	No	No	No	No	No
3133530	76411	Sporadic	20 to 29 Years	Willowdale East	M2N	No Information	PROBABLE	2021-01-10	2021-01-14	MALE	RESOLVED	No	No	No	No	No	No
3133531	76412	Outbreak Associated	70 to 79 Years	Casa Loma	M5P	Outbreaks, Healthcare Institutions	CONFIRMED	2021-01-13	2021-01-15	MALE	RESOLVED	No	No	No	No	No	No
3133532	76413	Sporadic	40 to 49 Years	Pelmo Park-Humberlea	M9M	No Information	CONFIRMED	2021-01-09	2021-01-18	MALE	RESOLVED	No	No	No	No	No	No
3133533	76414	Sporadic	60 to 69 Years	Hillcrest Village	M2H	Household Contact	CONFIRMED	2020-12-23	2021-01-09	MALE	RESOLVED	No	No	No	No	No	No
3133534	76415	Sporadic	20 to 29 Years	West Humber-Clairville	M9V	No Information	CONFIRMED	2021-01-12	2021-01-14	MALE	RESOLVED	No	No	No	No	No	No
3133535	76416	Sporadic	30 to 39 Years	South Riverdale	M4M	Household Contact	CONFIRMED	2021-01-14	2021-01-16	FEMALE	RESOLVED	No	No	No	No	No	No
3133536	76417	Outbreak Associated	50 to 59 Years	Weston	M9N	Outbreaks, Other Settings	CONFIRMED	2021-01-14	2021-01-16	MALE	RESOLVED	No	No	No	No	No	No
3133537	76418	Sporadic	20 to 29 Years	Woburn	M1H	No Information	CONFIRMED	2021-01-15	2021-01-16	MALE	RESOLVED	No	No	No	No	No	No
3133538	76419	Sporadic	60 to 69 Years	Don Valley Village	M2J	No Information	CONFIRMED	2021-01-10	2021-01-12	FEMALE	RESOLVED	No	No	No	No	No	No
3133539	76420	Outbreak Associated	80 to 89 Years	Humber Heights-Westmount	M9P	Outbreaks, Healthcare Institutions	CONFIRMED	2021-01-14	2021-01-16	FEMALE	RESOLVED	No	No	No	Yes	No	No
3133540	76421	Sporadic	40 to 49 Years	Milliken	M1V	No Information	CONFIRMED	2021-01-02	2021-01-12	FEMALE	RESOLVED	No	No	No	No	No	No
3133541	76422	Sporadic	19 and younger	Taylor-Massey	M4C	Household Contact	CONFIRMED	2021-01-05	2021-01-13	MALE	RESOLVED	No	No	No	No	No	No
3133542	76423	Sporadic	40 to 49 Years	Thorncliffe Park	M4H	No Information	CONFIRMED	2021-01-08	2021-01-13	FEMALE	RESOLVED	No	No	No	No	No	No
3133543	76425	Sporadic	60 to 69 Years	Mount Pleasant West	M4P	Household Contact	CONFIRMED	2021-01-08	2021-01-13	FEMALE	RESOLVED	No	No	No	No	No	No
3133544	76426	Sporadic	20 to 29 Years	Wexford/Maryvale	M1R	No Information	CONFIRMED	2021-01-14	2021-01-17	MALE	RESOLVED	No	No	No	No	No	No
3133545	76427	Sporadic	50 to 59 Years	Banbury-Don Mills	M3C	Community	CONFIRMED	2021-01-10	2021-01-13	MALE	RESOLVED	No	No	No	No	No	No
3133546	76428	Sporadic	20 to 29 Years	North St. James Town	M4X	No Information	CONFIRMED	2021-01-10	2021-01-12	FEMALE	RESOLVED	No	No	No	No	No	No
3133547	76429	Sporadic	60 to 69 Years	Rouge	M1X	No Information	CONFIRMED	2021-01-10	2021-01-14	MALE	RESOLVED	No	No	No	No	No	No
3133548	76430	Sporadic	19 and younger	Oakridge	M1L	Community	CONFIRMED	2021-01-09	2021-01-16	MALE	RESOLVED	No	No	No	No	No	No
3133549	76431	Sporadic	60 to 69 Years	Yorkdale-Glen Park	M6B	No Information	CONFIRMED	2021-01-09	2021-01-12	FEMALE	RESOLVED	No	No	No	No	No	No
3133550	76433	Sporadic	70 to 79 Years	Mount Olive-Silverstone-Jamestown	M9V	No Information	CONFIRMED	2020-12-26	2021-01-12	MALE	RESOLVED	No	No	No	No	No	No
3133551	76434	Sporadic	19 and younger	Downsview-Roding-CFB	M3K	Household Contact	CONFIRMED	2021-01-09	2021-01-15	FEMALE	RESOLVED	No	No	No	No	No	No
3133552	76435	Sporadic	19 and younger	Westminster-Branson	M2R	Community	CONFIRMED	2021-01-05	2021-01-11	FEMALE	RESOLVED	No	No	No	No	No	No
3133553	76436	Sporadic	40 to 49 Years	Downsview-Roding-CFB	M3K	Community	CONFIRMED	2021-01-14	2021-01-16	MALE	RESOLVED	No	No	No	No	No	No
3133554	76437	Sporadic	19 and younger	Don Valley Village	M2J	Household Contact	CONFIRMED	2021-01-14	2021-01-15	MALE	RESOLVED	No	No	No	No	No	No
3133555	76438	Sporadic	60 to 69 Years	Westminster-Branson	M2R	Household Contact	CONFIRMED	2021-01-08	2021-01-10	MALE	RESOLVED	No	No	No	No	No	No
3133556	76439	Sporadic	60 to 69 Years	Danforth-East York	M4J	No Information	CONFIRMED	2021-01-05	2021-01-16	FEMALE	RESOLVED	No	No	No	No	No	No
3133557	76440	Sporadic	60 to 69 Years	Weston-Pellam Park	M6N	No Information	CONFIRMED	2021-01-10	2021-01-11	FEMALE	RESOLVED	No	No	No	No	No	No
3133558	76441	Sporadic	60 to 69 Years	Caledonia-Fairbank	M6E	No Information	CONFIRMED	2021-01-14	2021-01-16	MALE	RESOLVED	No	No	No	No	No	No
3133559	76442	Sporadic	40 to 49 Years	Henry Farm	M2J	Community	CONFIRMED	2021-01-05	2021-01-11	FEMALE	RESOLVED	No	No	No	No	No	No
3133560	76443	Outbreak Associated	40 to 49 Years	Brookhaven-Amesbury	M6M	Outbreaks, Other Settings	CONFIRMED	2021-01-09	2021-01-12	MALE	RESOLVED	No	No	No	No	No	No
3133561	76444	Sporadic	30 to 39 Years	Agincourt North	M1S	No Information	CONFIRMED	2021-01-14	2021-01-16	FEMALE	RESOLVED	No	No	No	No	No	No
3133562	76445	Outbreak Associated	80 to 89 Years	Centennial Scarborough	M1C	Outbreaks, Healthcare Institutions	CONFIRMED	2021-01-08	2021-01-16	FEMALE	RESOLVED	No	No	No	No	No	No
3133563	76446	Sporadic	40 to 49 Years	Mount Olive-Silverstone-Jamestown	M9V	Community	CONFIRMED	2021-01-05	2021-01-11	FEMALE	RESOLVED	No	No	No	No	No	No
3133564	76447	Sporadic	50 to 59 Years	Eringate-Centennial-West Deane	M9C	No Information	CONFIRMED	2021-01-05	2021-01-14	MALE	RESOLVED	No	No	No	No	No	No
3133565	76448	Outbreak Associated	40 to 49 Years	Playter Estates-Danforth	M4K	Outbreaks, Congregate Settings	CONFIRMED	2021-01-09	2021-01-11	MALE	RESOLVED	No	No	No	No	No	No
3133566	76449	Sporadic	20 to 29 Years	York University Heights	M3J	No Information	CONFIRMED	2021-01-04	2021-01-13	MALE	RESOLVED	No	No	No	No	No	No
3133567	76450	Sporadic	30 to 39 Years	Oakridge	M1L	No Information	CONFIRMED	2021-01-13	2021-01-16	FEMALE	RESOLVED	No	No	No	No	No	No
3133568	76451	Sporadic	19 and younger	Dorset Park	M1P	Household Contact	CONFIRMED	2020-12-26	2021-01-12	MALE	RESOLVED	No	No	No	No	No	No
3133569	76452	Outbreak Associated	50 to 59 Years	Englemount-Lawrence	M6A	Outbreaks, Healthcare Institutions	CONFIRMED	2021-01-07	2021-01-11	FEMALE	RESOLVED	No	No	No	No	No	No
3133570	76453	Sporadic	19 and younger	Greenwood-Coxwell	M4J	Household Contact	CONFIRMED	2021-01-10	2021-01-14	MALE	RESOLVED	No	No	No	No	No	No
3133571	76454	Sporadic	19 and younger	Black Creek	M3N	Household Contact	CONFIRMED	2021-01-04	2021-01-11	FEMALE	RESOLVED	No	No	No	No	No	No
3133572	76455	Sporadic	60 to 69 Years	Milliken	M1V	No Information	CONFIRMED	2021-01-14	2021-01-15	FEMALE	RESOLVED	No	No	No	No	No	No
3133573	76456	Sporadic	20 to 29 Years	Flemingdon Park	M3C	Community	CONFIRMED	2021-01-14	2021-01-17	MALE	RESOLVED	No	No	No	No	No	No
3133574	76457	Sporadic	19 and younger	Princess-Rosethorn	M9B	No Information	CONFIRMED	2021-01-11	2021-01-12	FEMALE	RESOLVED	No	No	No	No	No	No
3133575	76458	Sporadic	30 to 39 Years	L'Amoreaux	M1W	Community	CONFIRMED	2021-01-05	2021-01-16	FEMALE	RESOLVED	No	No	No	No	No	No
3133576	76459	Sporadic	19 and younger	Bayview Woods-Steeles	M2H	Household Contact	CONFIRMED	2021-01-14	2021-01-16	MALE	RESOLVED	No	No	No	No	No	No
3133577	76460	Sporadic	19 and younger	Malvern	M1B	Household Contact	CONFIRMED	2021-01-13	2021-01-15	MALE	RESOLVED	No	No	No	No	No	No
3133578	76461	Sporadic	30 to 39 Years	Waterfront Communities-The Island	M5V	Community	CONFIRMED	2021-01-14	2021-01-17	MALE	RESOLVED	No	No	No	No	No	No
3133579	76462	Sporadic	20 to 29 Years	Pelmo Park-Humberlea	M9M	No Information	CONFIRMED	2021-01-08	2021-01-11	FEMALE	RESOLVED	No	No	No	No	No	No
3133580	76463	Sporadic	60 to 69 Years	Islington-City Centre West	M9B	Close Contact	CONFIRMED	2021-01-10	2021-01-13	MALE	RESOLVED	No	No	No	No	No	No
3133581	76464	Sporadic	50 to 59 Years	Etobicoke West Mall	M9C	Community	CONFIRMED	2021-01-13	2021-01-18	MALE	RESOLVED	No	No	No	Yes	No	No
3133582	76465	Sporadic	60 to 69 Years	Brookhaven-Amesbury	M6M	No Information	CONFIRMED	2021-01-11	2021-01-14	MALE	RESOLVED	No	No	No	No	No	No
3133583	76466	Sporadic	19 and younger	Kingsview Village-The Westway	M9R	Household Contact	CONFIRMED	2021-01-11	2021-01-12	MALE	RESOLVED	No	No	No	No	No	No
3133584	76467	Outbreak Associated	60 to 69 Years	Henry Farm	M2J	Outbreaks, Healthcare Institutions	CONFIRMED	2021-01-12	2021-01-15	FEMALE	RESOLVED	No	No	No	No	No	No
3133585	76468	Sporadic	40 to 49 Years	Glenfield-Jane Heights	M3N	Community	CONFIRMED	2021-01-16	2021-01-16	MALE	RESOLVED	No	No	No	No	No	No
3133586	76469	Sporadic	30 to 39 Years	South Parkdale	M6K	No Information	CONFIRMED	2021-01-08	2021-01-16	FEMALE	RESOLVED	No	No	No	No	No	No
3133587	76470	Sporadic	30 to 39 Years	Glenfield-Jane Heights	M3N	No Information	CONFIRMED	2021-01-04	2021-01-12	FEMALE	RESOLVED	No	No	No	No	No	No
3133588	76471	Sporadic	19 and younger	Long Branch	M8W	Close Contact	CONFIRMED	2021-01-06	2021-01-14	FEMALE	RESOLVED	No	No	No	No	No	No
3133589	76472	Sporadic	19 and younger	Mount Olive-Silverstone-Jamestown	M9V	Household Contact	CONFIRMED	2021-01-08	2021-01-14	MALE	RESOLVED	No	No	No	No	No	No
3133590	76473	Sporadic	30 to 39 Years	Oakridge	M1L	No Information	CONFIRMED	2021-01-07	2021-01-12	MALE	RESOLVED	No	No	No	No	No	No
3133591	76474	Sporadic	19 and younger	Woburn	M1H	Community	CONFIRMED	2021-01-09	2021-01-12	FEMALE	RESOLVED	No	No	No	No	No	No
3133592	76475	Sporadic	30 to 39 Years	West Hill	M1E	Community	CONFIRMED	2021-01-10	2021-01-16	FEMALE	RESOLVED	No	No	No	No	No	No
3133593	76476	Sporadic	70 to 79 Years	Etobicoke West Mall	M9C	No Information	CONFIRMED	2021-01-05	2021-01-11	FEMALE	RESOLVED	No	No	No	No	No	No
3133594	76477	Outbreak Associated	30 to 39 Years	East End-Danforth	M4L	Outbreaks, Healthcare Institutions	CONFIRMED	2021-01-07	2021-01-12	FEMALE	RESOLVED	No	No	No	No	No	No
3133595	76478	Sporadic	19 and younger	Kensington-Chinatown	M5T	Household Contact	CONFIRMED	2021-01-12	2021-01-15	FEMALE	RESOLVED	No	No	No	No	No	No
3133596	76479	Sporadic	30 to 39 Years	Brookhaven-Amesbury	M6M	Community	CONFIRMED	2021-01-13	2021-01-15	FEMALE	RESOLVED	No	No	No	No	No	No
3133597	76481	Sporadic	50 to 59 Years	Agincourt North	M1V	No Information	CONFIRMED	2021-01-03	2021-01-09	MALE	RESOLVED	No	No	No	No	No	No
3133598	76482	Sporadic	19 and younger	Humber Summit	M9L	Household Contact	CONFIRMED	2021-01-11	2021-01-13	FEMALE	RESOLVED	No	No	No	No	No	No
3133599	76483	Sporadic	30 to 39 Years	Scarborough Village	M1J	Community	CONFIRMED	2021-01-11	2021-01-12	FEMALE	RESOLVED	No	No	No	No	No	No
3133600	76484	Outbreak Associated	90 and older	Casa Loma	M5P	Outbreaks, Healthcare Institutions	CONFIRMED	2021-01-08	2021-01-12	MALE	RESOLVED	No	No	No	No	No	No
3133601	76485	Sporadic	20 to 29 Years	Newtonbrook West	M2M	No Information	CONFIRMED	2021-01-06	2021-01-08	MALE	RESOLVED	No	No	No	No	No	No
3133602	76486	Sporadic	19 and younger	Humber Heights-Westmount	M9P	Community	CONFIRMED	2021-01-11	2021-01-13	FEMALE	RESOLVED	No	No	No	No	No	No
3133603	76487	Sporadic	20 to 29 Years	Caledonia-Fairbank	M6E	Household Contact	CONFIRMED	2021-01-05	2021-01-08	MALE	RESOLVED	No	No	No	No	No	No
3133604	76488	Sporadic	90 and older	Parkwoods-Donalda	M3A	Community	CONFIRMED	2021-01-08	2021-01-13	FEMALE	RESOLVED	No	No	No	No	No	No
3133605	76489	Sporadic	60 to 69 Years	Humbermede	M9M	Community	CONFIRMED	2021-01-11	2021-01-18	MALE	RESOLVED	No	No	No	No	No	No
3133606	76490	Sporadic	19 and younger	Westminster-Branson	M2R	Household Contact	CONFIRMED	2021-01-09	2021-01-14	MALE	RESOLVED	No	No	No	No	No	No
3133607	76491	Sporadic	20 to 29 Years	Rouge	M1B	Community	CONFIRMED	2021-01-12	2021-01-15	UNKNOWN	RESOLVED	No	No	No	No	No	No
3133608	76492	Sporadic	30 to 39 Years	York University Heights	M3J	No Information	CONFIRMED	2021-01-13	2021-01-13	MALE	RESOLVED	No	No	No	No	No	No
3133609	76493	Sporadic	30 to 39 Years	Malvern	M1B	No Information	CONFIRMED	2020-12-30	2021-01-12	MALE	RESOLVED	No	No	No	No	No	No
3133610	76494	Sporadic	30 to 39 Years	Cliffcrest	M1M	Community	CONFIRMED	2021-01-10	2021-01-13	MALE	RESOLVED	No	No	No	No	No	No
3133611	76495	Outbreak Associated	60 to 69 Years	Ionview	M1K	Outbreaks, Healthcare Institutions	CONFIRMED	2021-01-10	2021-01-13	FEMALE	RESOLVED	No	No	No	No	No	No
3133612	76496	Sporadic	19 and younger	Eringate-Centennial-West Deane	M9C	Household Contact	CONFIRMED	2021-01-10	2021-01-12	FEMALE	RESOLVED	No	No	No	No	No	No
3133613	76497	Sporadic	50 to 59 Years	Kensington-Chinatown	M5T	Community	CONFIRMED	2021-01-08	2021-01-13	MALE	RESOLVED	No	No	No	No	No	No
3133614	76498	Sporadic	60 to 69 Years	O'Connor-Parkview	M4B	No Information	CONFIRMED	2021-01-11	2021-01-12	MALE	RESOLVED	No	No	No	No	No	No
3133615	76499	Sporadic	40 to 49 Years	Thorncliffe Park	M4H	No Information	CONFIRMED	2021-01-11	2021-01-16	FEMALE	RESOLVED	No	No	No	No	No	No
3133616	76500	Sporadic	20 to 29 Years	York University Heights	M3J	No Information	CONFIRMED	2021-01-06	2021-01-11	FEMALE	RESOLVED	No	No	No	No	No	No
3133617	76501	Sporadic	19 and younger	Rosedale-Moore Park	M4T	Close Contact	CONFIRMED	2021-01-10	2021-01-14	MALE	RESOLVED	No	No	No	No	No	No
3133618	76502	Sporadic	50 to 59 Years	Agincourt North	M1V	Community	CONFIRMED	2021-01-09	2021-01-14	FEMALE	RESOLVED	No	No	No	No	No	No
3133619	76503	Sporadic	30 to 39 Years	Thorncliffe Park	M4H	No Information	CONFIRMED	2021-01-14	2021-01-15	MALE	RESOLVED	No	No	No	No	No	No
3133620	76504	Sporadic	60 to 69 Years	Downsview-Roding-CFB	M3M	Community	CONFIRMED	2021-01-11	2021-01-15	FEMALE	RESOLVED	No	No	No	No	No	No
3133621	76505	Sporadic	30 to 39 Years	Willowridge-Martingrove-Richview	M9R	No Information	CONFIRMED	2021-01-12	2021-01-16	MALE	RESOLVED	No	No	No	No	No	No
3133622	76506	Sporadic	20 to 29 Years	Glenfield-Jane Heights	M3N	Household Contact	CONFIRMED	2021-01-16	2021-01-16	FEMALE	RESOLVED	No	No	No	No	No	No
3133623	76507	Sporadic	20 to 29 Years	York University Heights	M3J	Community	CONFIRMED	2021-01-11	2021-01-14	FEMALE	RESOLVED	No	No	No	No	No	No
3133624	76508	Sporadic	20 to 29 Years	Centennial Scarborough	M1C	Community	CONFIRMED	2021-01-12	2021-01-15	MALE	RESOLVED	No	No	No	No	No	No
3133625	76509	Sporadic	60 to 69 Years	Rouge	M1X	No Information	CONFIRMED	2021-01-12	2021-01-14	FEMALE	RESOLVED	No	No	No	No	No	No
3133626	76510	Sporadic	40 to 49 Years	Woburn	M1G	Community	CONFIRMED	2021-01-14	2021-01-15	FEMALE	RESOLVED	No	No	No	No	No	No
3133627	76511	Outbreak Associated	20 to 29 Years	Thorncliffe Park	M4H	Outbreaks, Healthcare Institutions	CONFIRMED	2021-01-10	2021-01-13	FEMALE	RESOLVED	No	No	No	No	No	No
3133628	76512	Sporadic	60 to 69 Years	Yorkdale-Glen Park	M6B	Community	CONFIRMED	2021-01-12	2021-01-13	MALE	RESOLVED	No	No	No	Yes	No	No
3133629	76513	Sporadic	20 to 29 Years	Mount Olive-Silverstone-Jamestown	M9V	Community	CONFIRMED	2021-01-15	2021-01-17	MALE	RESOLVED	No	No	No	No	No	No
3133630	76514	Sporadic	40 to 49 Years	Tam O'Shanter-Sullivan	M1T	No Information	CONFIRMED	2021-01-15	2021-01-17	MALE	RESOLVED	No	No	No	No	No	No
3133631	76515	Sporadic	60 to 69 Years	Humewood-Cedarvale	M6C	No Information	CONFIRMED	2021-01-16	2021-01-17	MALE	RESOLVED	No	No	No	No	No	No
3133632	76516	Sporadic	30 to 39 Years	High Park North	M6P	No Information	CONFIRMED	2021-01-08	2021-01-13	FEMALE	RESOLVED	No	No	No	No	No	No
3133633	76517	Sporadic	40 to 49 Years	York University Heights	M3J	No Information	CONFIRMED	2021-01-13	2021-01-16	FEMALE	RESOLVED	No	No	No	No	No	No
3133634	76518	Sporadic	50 to 59 Years	L'Amoreaux	M1W	Household Contact	CONFIRMED	2021-01-07	2021-01-11	MALE	RESOLVED	No	No	No	No	No	No
3133635	76519	Sporadic	50 to 59 Years	Black Creek	M3N	No Information	CONFIRMED	2021-01-13	2021-01-15	MALE	RESOLVED	No	No	No	No	No	No
3133636	76520	Sporadic	20 to 29 Years	Humber Summit	M9L	No Information	CONFIRMED	2021-01-10	2021-01-13	MALE	RESOLVED	No	No	No	No	No	No
3133637	76521	Sporadic	19 and younger	Etobicoke West Mall	M9C	Community	CONFIRMED	2021-01-04	2021-01-12	FEMALE	RESOLVED	No	No	No	No	No	No
3133638	76522	Sporadic	20 to 29 Years	Flemingdon Park	M9C	No Information	CONFIRMED	2021-01-16	2021-01-17	FEMALE	RESOLVED	No	No	No	No	No	No
3133639	76523	Sporadic	50 to 59 Years	Pelmo Park-Humberlea	M9M	Household Contact	CONFIRMED	2021-01-10	2021-01-17	FEMALE	RESOLVED	No	No	No	No	No	No
3133640	76524	Sporadic	20 to 29 Years	Downsview-Roding-CFB	M3M	No Information	CONFIRMED	2021-01-10	2021-01-14	FEMALE	RESOLVED	No	No	No	No	No	No
3133641	76525	Sporadic	50 to 59 Years	Ionview	M1K	No Information	CONFIRMED	2021-01-09	2021-01-13	FEMALE	RESOLVED	No	No	No	No	No	No
3133642	76526	Sporadic	30 to 39 Years	High Park-Swansea	M6S	No Information	CONFIRMED	2021-01-11	2021-01-16	FEMALE	RESOLVED	No	No	No	No	No	No
3133643	76527	Sporadic	20 to 29 Years	Humbermede	M9M	Community	CONFIRMED	2021-01-09	2021-01-10	MALE	RESOLVED	No	No	No	No	No	No
3133644	76528	Sporadic	19 and younger	Woburn	M1H	Household Contact	CONFIRMED	2021-01-13	2021-01-15	MALE	RESOLVED	No	No	No	No	No	No
3133645	76529	Sporadic	30 to 39 Years	Bay Street Corridor	M4Y	No Information	CONFIRMED	2021-01-08	2021-01-11	MALE	RESOLVED	No	No	No	No	No	No
3133646	76530	Sporadic	50 to 59 Years	Dorset Park	M1P	Community	CONFIRMED	2021-01-14	2021-01-17	MALE	RESOLVED	No	No	No	No	No	No
3133647	76531	Sporadic	50 to 59 Years	Tam O'Shanter-Sullivan	M1T	Community	CONFIRMED	2021-01-10	2021-01-14	FEMALE	RESOLVED	No	No	No	No	No	No
3133648	76532	Sporadic	50 to 59 Years	Etobicoke West Mall	M9C	No Information	CONFIRMED	2021-01-06	2021-01-11	FEMALE	RESOLVED	No	No	No	No	No	No
3133649	76533	Sporadic	30 to 39 Years	Agincourt South-Malvern West	M1S	Community	CONFIRMED	2020-12-30	2021-01-15	FEMALE	RESOLVED	No	No	No	No	No	No
3133650	76534	Outbreak Associated	90 and older	Humber Heights-Westmount	M9P	Outbreaks, Healthcare Institutions	CONFIRMED	2021-01-11	2021-01-13	FEMALE	FATAL	No	No	No	No	No	No
3133651	76535	Sporadic	19 and younger	Steeles	M1W	Household Contact	CONFIRMED	2021-01-09	2021-01-13	FEMALE	RESOLVED	No	No	No	No	No	No
3133652	76536	Sporadic	40 to 49 Years	Wexford/Maryvale	M1L	Community	CONFIRMED	2020-12-24	2021-01-17	FEMALE	RESOLVED	No	No	No	No	No	No
3133653	76537	Outbreak Associated	60 to 69 Years	Rouge	M1C	Outbreaks, Healthcare Institutions	CONFIRMED	2021-01-14	2021-01-16	FEMALE	RESOLVED	No	No	No	No	No	No
3133654	76538	Sporadic	60 to 69 Years	The Beaches	M4L	No Information	CONFIRMED	2021-01-10	2021-01-14	FEMALE	RESOLVED	No	No	No	No	No	No
3133655	76539	Sporadic	60 to 69 Years	Maple Leaf	M6L	No Information	CONFIRMED	2021-01-05	2021-01-17	FEMALE	RESOLVED	No	No	No	No	No	No
3133656	76540	Sporadic	60 to 69 Years	West Humber-Clairville	M9W	No Information	CONFIRMED	2021-01-10	2021-01-14	MALE	RESOLVED	No	No	No	No	No	No
3133657	76541	Sporadic	40 to 49 Years	Humbermede	M9M	No Information	CONFIRMED	2021-01-07	2021-01-11	FEMALE	RESOLVED	No	No	No	No	No	No
3133658	76542	Sporadic	40 to 49 Years	Willowridge-Martingrove-Richview	M9R	No Information	CONFIRMED	2021-01-05	2021-01-11	MALE	RESOLVED	No	No	No	No	No	No
3133659	76543	Sporadic	20 to 29 Years	Glenfield-Jane Heights	M3N	Community	CONFIRMED	2021-01-13	2021-01-14	MALE	RESOLVED	No	No	No	No	No	No
3133660	76544	Outbreak Associated	30 to 39 Years	Banbury-Don Mills	M3B	Outbreaks, Healthcare Institutions	CONFIRMED	2021-01-13	2021-01-15	MALE	RESOLVED	No	No	No	No	No	No
3133661	76545	Sporadic	60 to 69 Years	Briar Hill - Belgravia	M6B	No Information	CONFIRMED	2021-01-12	2021-01-16	FEMALE	RESOLVED	No	No	No	No	No	No
3133662	76546	Sporadic	50 to 59 Years	Malvern	M1B	Household Contact	CONFIRMED	2021-01-06	2021-01-13	FEMALE	RESOLVED	No	No	No	No	No	No
3133663	76547	Outbreak Associated	30 to 39 Years	Yonge-St.Clair	M4V	Outbreaks, Healthcare Institutions	CONFIRMED	2021-01-06	2021-01-13	MALE	RESOLVED	No	No	No	No	No	No
3133664	76548	Sporadic	40 to 49 Years	Beechborough-Greenbrook	M6M	No Information	CONFIRMED	2021-01-09	2021-01-15	MALE	RESOLVED	No	No	No	No	No	No
3133665	76549	Sporadic	50 to 59 Years	Little Portugal	M6J	Community	CONFIRMED	2021-01-14	2021-01-15	MALE	RESOLVED	No	No	No	No	No	No
3133666	76550	Sporadic	20 to 29 Years	Thistletown-Beaumond Heights	M9V	No Information	CONFIRMED	2021-01-12	2021-01-14	FEMALE	RESOLVED	No	No	No	No	No	No
3133667	76551	Sporadic	30 to 39 Years	West Humber-Clairville	M9W	No Information	CONFIRMED	2021-01-13	2021-01-16	MALE	RESOLVED	No	No	No	No	No	No
3133668	76552	Sporadic	40 to 49 Years	Dorset Park	M1P	No Information	CONFIRMED	2021-01-06	2021-01-14	MALE	RESOLVED	No	No	No	No	No	No
3133669	76553	Sporadic	19 and younger	Agincourt South-Malvern West	M1S	Household Contact	PROBABLE	2021-01-15	2021-01-18	MALE	RESOLVED	No	No	No	No	No	No
3133670	76554	Sporadic	20 to 29 Years	Rouge	M1C	Community	CONFIRMED	2021-01-03	2021-01-17	FEMALE	RESOLVED	No	No	No	No	No	No
3133671	76555	Sporadic	60 to 69 Years	Victoria Village	M4A	Household Contact	CONFIRMED	2021-01-12	2021-01-16	MALE	RESOLVED	No	No	No	No	No	No
3133672	76556	Sporadic	70 to 79 Years	Black Creek	M3N	Community	CONFIRMED	2021-01-09	2021-01-15	FEMALE	RESOLVED	No	No	No	No	No	No
3133673	76557	Sporadic	20 to 29 Years	Morningside	M1E	Community	CONFIRMED	2021-01-13	2021-01-15	MALE	RESOLVED	No	No	No	No	No	No
3133674	76558	Sporadic	30 to 39 Years	Islington-City Centre West	M9A	No Information	CONFIRMED	2021-01-08	2021-01-16	MALE	RESOLVED	No	No	No	No	No	No
3133675	76559	Sporadic	40 to 49 Years	Moss Park	M5A	Household Contact	CONFIRMED	2021-01-09	2021-01-13	MALE	RESOLVED	No	No	No	Yes	No	No
3133676	76560	Sporadic	30 to 39 Years	Mount Dennis	M6N	Close Contact	CONFIRMED	2021-01-09	2021-01-11	FEMALE	RESOLVED	No	No	No	No	No	No
3133677	76561	Sporadic	50 to 59 Years	West Humber-Clairville	M9V	Outbreaks, Other Settings	CONFIRMED	2021-01-08	2021-01-13	FEMALE	RESOLVED	No	No	No	No	No	No
3133678	76562	Sporadic	50 to 59 Years	Black Creek	M3N	No Information	CONFIRMED	2021-01-05	2021-01-12	FEMALE	RESOLVED	No	No	No	No	No	No
3133679	76563	Sporadic	20 to 29 Years	Banbury-Don Mills	M3B	No Information	CONFIRMED	2021-01-07	2021-01-14	FEMALE	RESOLVED	No	No	No	No	No	No
3133680	76564	Sporadic	30 to 39 Years	Waterfront Communities-The Island	M5A	No Information	CONFIRMED	2021-01-10	2021-01-12	FEMALE	RESOLVED	No	No	No	No	No	No
3133681	76565	Sporadic	50 to 59 Years	Newtonbrook West	M2M	No Information	CONFIRMED	2021-01-08	2021-01-12	FEMALE	RESOLVED	No	No	No	No	No	No
3133682	76566	Sporadic	40 to 49 Years	Rouge	M1X	Community	CONFIRMED	2021-01-07	2021-01-14	MALE	RESOLVED	No	No	No	No	No	No
3133683	76567	Sporadic	30 to 39 Years	Moss Park	M5A	No Information	CONFIRMED	2021-01-11	2021-01-12	MALE	RESOLVED	No	No	No	No	No	No
3133684	76568	Sporadic	19 and younger	Mount Olive-Silverstone-Jamestown	M9V	Household Contact	CONFIRMED	2021-01-13	2021-01-15	MALE	RESOLVED	No	No	No	No	No	No
3133685	76569	Sporadic	40 to 49 Years	Oakwood Village	M6E	Community	CONFIRMED	2021-01-12	2021-01-16	UNKNOWN	RESOLVED	No	No	No	No	No	No
3133686	76570	Sporadic	60 to 69 Years	Downsview-Roding-CFB	M3M	No Information	CONFIRMED	2020-12-29	2021-01-11	FEMALE	RESOLVED	No	No	No	No	No	No
3133687	76571	Sporadic	30 to 39 Years	North St. James Town	M4Y	Close Contact	CONFIRMED	2021-01-12	2021-01-14	MALE	RESOLVED	No	No	No	No	No	No
3133688	76572	Outbreak Associated	30 to 39 Years	Woburn	M1G	Outbreaks, Healthcare Institutions	CONFIRMED	2021-01-13	2021-01-15	FEMALE	RESOLVED	No	No	No	No	No	No
3133689	76573	Sporadic	60 to 69 Years	Humewood-Cedarvale	M6C	No Information	CONFIRMED	2021-01-14	2021-01-16	FEMALE	RESOLVED	No	No	No	No	No	No
3133690	76575	Sporadic	50 to 59 Years	Rouge	M1C	No Information	CONFIRMED	2021-01-12	2021-01-14	FEMALE	RESOLVED	No	No	No	No	No	No
3133691	76576	Sporadic	50 to 59 Years	Mimico (includes Humber Bay Shores)	M8V	No Information	CONFIRMED	2021-01-10	2021-01-12	MALE	RESOLVED	No	No	No	No	No	No
3133692	76577	Sporadic	60 to 69 Years	Tam O'Shanter-Sullivan	M1T	Community	CONFIRMED	2021-01-06	2021-01-11	FEMALE	RESOLVED	No	No	No	No	No	No
3133693	76578	Sporadic	30 to 39 Years	Highland Creek	M1C	Household Contact	CONFIRMED	2021-01-04	2021-01-08	MALE	RESOLVED	No	No	No	No	No	No
3133694	76579	Sporadic	20 to 29 Years	Mount Olive-Silverstone-Jamestown	M9V	No Information	CONFIRMED	2021-01-08	2021-01-12	MALE	RESOLVED	No	No	No	No	No	No
3133695	76580	Sporadic	19 and younger	Briar Hill - Belgravia	M6E	Close Contact	CONFIRMED	2021-01-12	2021-01-15	MALE	RESOLVED	No	No	No	No	No	No
3133696	76581	Sporadic	70 to 79 Years	L'Amoreaux	M1W	Community	CONFIRMED	2021-01-11	2021-01-15	FEMALE	RESOLVED	No	No	No	No	No	No
3133697	76582	Sporadic	50 to 59 Years	Glenfield-Jane Heights	M3L	Outbreaks, Other Settings	CONFIRMED	2021-01-09	2021-01-12	MALE	RESOLVED	No	No	No	No	No	No
3133698	76583	Sporadic	20 to 29 Years	Scarborough Village	M1J	Household Contact	CONFIRMED	2021-01-13	2021-01-15	FEMALE	RESOLVED	No	No	No	No	No	No
3133699	76584	Sporadic	20 to 29 Years	Westminster-Branson	M2R	Community	CONFIRMED	2021-01-09	2021-01-11	MALE	RESOLVED	No	No	No	No	No	No
3133700	76585	Sporadic	20 to 29 Years			Household Contact	CONFIRMED	2021-01-13	2021-01-16	FEMALE	RESOLVED	No	No	No	No	No	No
3133701	76586	Sporadic	60 to 69 Years	Downsview-Roding-CFB	M3M	Community	CONFIRMED	2021-01-10	2021-01-15	FEMALE	RESOLVED	No	No	No	No	No	No
3133702	76587	Sporadic	50 to 59 Years	Eringate-Centennial-West Deane	M9C	No Information	CONFIRMED	2021-01-09	2021-01-13	MALE	RESOLVED	No	No	No	No	No	No
3133703	76588	Sporadic	30 to 39 Years	Don Valley Village	M2J	Community	CONFIRMED	2021-01-14	2021-01-15	FEMALE	RESOLVED	No	No	No	No	No	No
3133704	76589	Sporadic	19 and younger	Mimico (includes Humber Bay Shores)	M8Y	No Information	CONFIRMED	2021-01-07	2021-01-11	FEMALE	RESOLVED	No	No	No	No	No	No
3133705	76591	Sporadic	20 to 29 Years	South Riverdale	M4M	Community	CONFIRMED	2021-01-06	2021-01-11	MALE	RESOLVED	No	No	No	No	No	No
3133706	76592	Sporadic	50 to 59 Years	Bathurst Manor	M3H	Outbreaks, Other Settings	CONFIRMED	2021-01-07	2021-01-12	FEMALE	RESOLVED	No	No	No	No	No	No
3133707	76593	Sporadic	30 to 39 Years	Kensington-Chinatown	M5T	No Information	CONFIRMED	2021-01-11	2021-01-16	FEMALE	RESOLVED	No	No	No	No	No	No
3133708	76595	Sporadic	20 to 29 Years	Woburn	M1G	No Information	CONFIRMED	2021-01-04	2021-01-12	MALE	RESOLVED	No	No	No	No	No	No
3133709	76596	Sporadic	40 to 49 Years	L'Amoreaux	M1V	Community	CONFIRMED	2021-01-01	2021-01-11	MALE	RESOLVED	No	No	No	No	No	No
3133710	76597	Sporadic	50 to 59 Years	Morningside	M1G	Outbreaks, Other Settings	CONFIRMED	2021-01-13	2021-01-15	MALE	RESOLVED	No	No	No	No	No	No
3133711	76598	Sporadic	20 to 29 Years	Long Branch	M8W	Community	CONFIRMED	2021-01-06	2021-01-11	MALE	RESOLVED	No	No	No	No	No	No
3133712	76599	Sporadic	70 to 79 Years	Humbermede	M9M	No Information	CONFIRMED	2021-01-10	2021-01-11	MALE	RESOLVED	No	No	No	No	No	No
3133713	76600	Sporadic	19 and younger	Pleasant View	M2J	Household Contact	CONFIRMED	2021-01-04	2021-01-13	MALE	RESOLVED	No	No	No	No	No	No
3133714	76601	Sporadic	70 to 79 Years	Glenfield-Jane Heights	M3L	No Information	CONFIRMED	2021-01-07	2021-01-15	MALE	RESOLVED	No	No	No	No	No	No
3133715	76602	Sporadic	30 to 39 Years	Mimico (includes Humber Bay Shores)	M8V	Community	CONFIRMED	2021-01-06	2021-01-14	MALE	RESOLVED	No	No	No	No	No	No
3133716	76603	Sporadic	19 and younger	Bay Street Corridor	M4Y	No Information	CONFIRMED	2020-12-25	2021-01-15	MALE	RESOLVED	No	No	No	No	No	No
3133717	76604	Sporadic	30 to 39 Years	Weston	M9N	No Information	CONFIRMED	2021-01-09	2021-01-12	MALE	RESOLVED	No	No	No	No	No	No
3133718	76605	Sporadic	30 to 39 Years	York University Heights	M3J	No Information	CONFIRMED	2021-01-10	2021-01-13	FEMALE	RESOLVED	No	No	No	No	No	No
3133719	76606	Sporadic	50 to 59 Years	Malvern	M1B	No Information	CONFIRMED	2021-01-09	2021-01-16	MALE	RESOLVED	No	No	No	No	No	No
3133720	76607	Sporadic	30 to 39 Years	Keelesdale-Eglinton West	M6M	No Information	CONFIRMED	2020-12-28	2021-01-10	FEMALE	RESOLVED	No	No	No	No	No	No
3133721	76608	Sporadic	30 to 39 Years	Corso Italia-Davenport	M6E	No Information	CONFIRMED	2021-01-09	2021-01-14	MALE	RESOLVED	No	No	No	No	No	No
3133722	76609	Outbreak Associated	20 to 29 Years	Moss Park	M5A	Outbreaks, Congregate Settings	CONFIRMED	2021-01-11	2021-01-12	MALE	RESOLVED	No	No	No	No	No	No
3133723	76610	Sporadic	40 to 49 Years	Woburn	M1G	Household Contact	CONFIRMED	2021-01-11	2021-01-12	MALE	RESOLVED	No	No	No	No	No	No
3133724	76611	Sporadic	40 to 49 Years	Maple Leaf	M6L	Household Contact	CONFIRMED	2020-12-28	2021-01-13	FEMALE	RESOLVED	No	No	No	No	No	No
3133725	76612	Sporadic	20 to 29 Years	High Park-Swansea	M6S	Community	CONFIRMED	2021-01-08	2021-01-13	MALE	RESOLVED	No	No	No	No	No	No
3133726	76613	Sporadic	70 to 79 Years	Pleasant View	M2H	Community	CONFIRMED	2021-01-13	2021-01-15	MALE	RESOLVED	No	No	No	No	No	No
3133727	76614	Sporadic	40 to 49 Years	L'Amoreaux	M1W	No Information	CONFIRMED	2021-01-07	2021-01-09	MALE	RESOLVED	No	No	No	No	No	No
3133728	76615	Sporadic	20 to 29 Years	Cabbagetown-South St. James Town	M4X	No Information	CONFIRMED	2021-01-12	2021-01-12	FEMALE	RESOLVED	No	No	No	No	No	No
3133729	76616	Sporadic	80 to 89 Years	Glenfield-Jane Heights	M3L	Community	CONFIRMED	2021-01-15	2021-01-15	FEMALE	RESOLVED	No	No	No	No	No	No
3133730	76617	Sporadic	60 to 69 Years	Islington-City Centre West	M9B	No Information	CONFIRMED	2021-01-08	2021-01-13	FEMALE	RESOLVED	No	No	No	No	No	No
3133731	76618	Sporadic	40 to 49 Years	Dovercourt-Wallace Emerson-Junction	M6H	No Information	CONFIRMED	2021-01-03	2021-01-12	MALE	RESOLVED	No	No	No	No	No	No
3133732	76619	Sporadic	50 to 59 Years	Woburn	M1G	Community	CONFIRMED	2021-01-03	2021-01-03	MALE	RESOLVED	No	No	No	No	No	No
3133733	76620	Outbreak Associated	90 and older	Downsview-Roding-CFB	M3M	Outbreaks, Healthcare Institutions	CONFIRMED	2021-01-10	2021-01-12	MALE	FATAL	No	No	No	Yes	No	No
3133734	76621	Sporadic	20 to 29 Years	Highland Creek	M1C	Household Contact	CONFIRMED	2021-01-07	2021-01-12	FEMALE	RESOLVED	No	No	No	No	No	No
3133735	76622	Sporadic	40 to 49 Years	Taylor-Massey	M4C	No Information	CONFIRMED	2021-01-10	2021-01-13	FEMALE	RESOLVED	No	No	No	No	No	No
3133736	76623	Sporadic	20 to 29 Years	Church-Yonge Corridor	M4Y	No Information	CONFIRMED	2021-01-09	2021-01-16	FEMALE	RESOLVED	No	No	No	No	No	No
3133737	76624	Sporadic	30 to 39 Years	Downsview-Roding-CFB	M3M	No Information	CONFIRMED	2020-12-27	2021-01-11	FEMALE	RESOLVED	No	No	No	No	No	No
3133738	76625	Outbreak Associated	40 to 49 Years	Westminster-Branson	M2R	Outbreaks, Healthcare Institutions	CONFIRMED	2021-01-11	2021-01-15	FEMALE	RESOLVED	No	No	No	No	No	No
3133739	76626	Outbreak Associated	80 to 89 Years	Hillcrest Village	M2H	Outbreaks, Healthcare Institutions	CONFIRMED	2021-01-12	2021-01-14	FEMALE	RESOLVED	No	No	No	No	No	No
3133740	76627	Sporadic	40 to 49 Years	Rexdale-Kipling	M9W	Outbreaks, Other Settings	CONFIRMED	2021-01-13	2021-01-14	MALE	RESOLVED	No	No	No	No	No	No
3133741	76628	Sporadic	50 to 59 Years	York University Heights	M3J	Community	CONFIRMED	2021-01-12	2021-01-15	FEMALE	RESOLVED	No	No	No	No	No	No
3133742	76629	Sporadic	50 to 59 Years	Banbury-Don Mills	M3C	No Information	CONFIRMED	2021-01-11	2021-01-17	MALE	RESOLVED	No	No	No	No	No	No
3133743	76630	Sporadic	60 to 69 Years	Humbermede	M9M	No Information	CONFIRMED	2021-01-06	2021-01-12	FEMALE	RESOLVED	No	No	No	No	No	No
3133744	76631	Outbreak Associated	70 to 79 Years	Yorkdale-Glen Park	M6B	Outbreaks, Healthcare Institutions	CONFIRMED	2021-01-11	2021-01-12	MALE	RESOLVED	No	No	No	Yes	No	No
3133745	76632	Sporadic	30 to 39 Years	Kingsview Village-The Westway	M9R	Community	CONFIRMED	2021-01-15	2021-01-16	FEMALE	RESOLVED	No	No	No	No	No	No
3133746	76633	Sporadic	19 and younger	Glenfield-Jane Heights	M3N	Household Contact	CONFIRMED	2021-01-12	2021-01-12	MALE	RESOLVED	No	No	No	No	No	No
3133747	76634	Sporadic	30 to 39 Years	Mount Olive-Silverstone-Jamestown	M9V	Household Contact	CONFIRMED	2021-01-10	2021-01-12	FEMALE	RESOLVED	No	No	No	No	No	No
3133748	76635	Sporadic	50 to 59 Years	Mimico (includes Humber Bay Shores)	M8V	Outbreaks, Other Settings	CONFIRMED	2021-01-16	2021-01-19	MALE	RESOLVED	No	No	No	No	No	No
3133749	76636	Sporadic	19 and younger	Centennial Scarborough	M1C	Close Contact	CONFIRMED	2021-01-08	2021-01-12	FEMALE	RESOLVED	No	No	No	No	No	No
3133750	76637	Sporadic	80 to 89 Years	Guildwood	M1E	Community	CONFIRMED	2021-01-15	2021-01-17	FEMALE	FATAL	No	No	No	Yes	No	No
3133751	76638	Sporadic	30 to 39 Years	Willowridge-Martingrove-Richview	M9R	Household Contact	CONFIRMED	2021-01-11	2021-01-12	FEMALE	RESOLVED	No	No	No	No	No	No
3133752	76639	Sporadic	40 to 49 Years	Brookhaven-Amesbury	M6M	Household Contact	CONFIRMED	2021-01-15	2021-01-16	FEMALE	RESOLVED	No	No	No	No	No	No
3133753	76640	Sporadic	20 to 29 Years	Willowridge-Martingrove-Richview	M9R	Household Contact	CONFIRMED	2021-01-08	2021-01-12	FEMALE	RESOLVED	No	No	No	No	No	No
3133754	76641	Outbreak Associated	40 to 49 Years	Brookhaven-Amesbury	M6M	Outbreaks, Healthcare Institutions	CONFIRMED	2021-01-08	2021-01-09	FEMALE	RESOLVED	No	No	No	No	No	No
3133755	76642	Sporadic	19 and younger	Guildwood	M1E	Household Contact	CONFIRMED	2021-01-14	2021-01-15	MALE	RESOLVED	No	No	No	No	No	No
3133756	76643	Outbreak Associated	30 to 39 Years	Little Portugal	M6J	Outbreaks, Other Settings	CONFIRMED	2021-01-03	2021-01-12	MALE	RESOLVED	No	No	No	No	No	No
3133757	76644	Sporadic	20 to 29 Years	Taylor-Massey	M4C	No Information	CONFIRMED	2021-01-13	2021-01-15	MALE	RESOLVED	No	No	No	No	No	No
3133758	76645	Sporadic	60 to 69 Years	Downsview-Roding-CFB	M3M	Community	CONFIRMED	2021-01-07	2021-01-13	FEMALE	RESOLVED	No	No	No	No	No	No
3133759	76646	Sporadic	60 to 69 Years	Rexdale-Kipling	M9W	No Information	CONFIRMED	2021-01-11	2021-01-13	FEMALE	RESOLVED	No	No	No	No	No	No
3133760	76647	Outbreak Associated	30 to 39 Years	Moss Park	M5A	Outbreaks, Congregate Settings	CONFIRMED	2021-01-14	2021-01-15	MALE	RESOLVED	No	No	No	No	No	No
3133761	76648	Sporadic	60 to 69 Years	L'Amoreaux	M1W	No Information	CONFIRMED	2021-01-10	2021-01-15	FEMALE	RESOLVED	No	No	No	No	No	No
3133762	76650	Sporadic	50 to 59 Years	Markland Wood	M9C	Community	CONFIRMED	2021-01-12	2021-01-15	MALE	RESOLVED	No	No	No	No	No	No
3133763	76651	Sporadic	60 to 69 Years	South Riverdale	M4M	No Information	CONFIRMED	2021-01-03	2021-01-10	MALE	RESOLVED	No	No	No	No	No	No
3133764	76652	Sporadic	60 to 69 Years	Eringate-Centennial-West Deane	M9B	Community	CONFIRMED	2021-01-02	2021-01-17	FEMALE	RESOLVED	No	No	No	No	No	No
3133765	76653	Sporadic	70 to 79 Years	West Hill	M1E	No Information	CONFIRMED	2021-01-15	2021-01-16	MALE	RESOLVED	No	No	No	No	No	No
3133766	76654	Sporadic	50 to 59 Years	North St. James Town	M4X	Community	CONFIRMED	2021-01-07	2021-01-14	MALE	RESOLVED	No	No	No	No	No	No
3133767	76655	Sporadic	20 to 29 Years	O'Connor-Parkview	M3C	Community	CONFIRMED	2021-01-05	2021-01-12	MALE	RESOLVED	No	No	No	No	No	No
3133768	76656	Sporadic	60 to 69 Years	Malvern	M1B	Community	CONFIRMED	2021-01-07	2021-01-13	MALE	RESOLVED	No	No	No	No	No	No
3133769	76657	Sporadic	20 to 29 Years	Glenfield-Jane Heights	M3N	Community	CONFIRMED	2021-01-06	2021-01-10	MALE	RESOLVED	No	No	No	No	No	No
3133770	76658	Sporadic	20 to 29 Years	Briar Hill - Belgravia	M6E	No Information	CONFIRMED	2021-01-10	2021-01-15	MALE	RESOLVED	No	No	No	No	No	No
3133771	76659	Sporadic	20 to 29 Years	Bathurst Manor	M3H	No Information	CONFIRMED	2021-01-03	2021-01-16	MALE	RESOLVED	No	No	No	No	No	No
3133772	76660	Sporadic	50 to 59 Years	Glenfield-Jane Heights	M3N	No Information	CONFIRMED	2020-12-22	2021-01-12	FEMALE	RESOLVED	No	No	No	No	No	No
3133773	76661	Sporadic	60 to 69 Years	Kensington-Chinatown	M5T	No Information	CONFIRMED	2021-01-11	2021-01-16	FEMALE	RESOLVED	No	No	No	No	No	No
3133774	76662	Sporadic	50 to 59 Years	L'Amoreaux	M1T	No Information	CONFIRMED	2021-01-16	2021-01-17	FEMALE	RESOLVED	No	No	No	No	No	No
3133775	76663	Sporadic	60 to 69 Years	Broadview North	M4K	No Information	CONFIRMED	2021-01-01	2021-01-12	FEMALE	RESOLVED	No	No	No	No	No	No
3133776	76664	Sporadic	30 to 39 Years	Thistletown-Beaumond Heights	M9V	Travel	CONFIRMED	2021-01-13	2021-01-17	MALE	RESOLVED	No	No	No	No	No	No
3133777	76665	Sporadic	60 to 69 Years	Bedford Park-Nortown	M5M	No Information	CONFIRMED	2021-01-07	2021-01-12	FEMALE	RESOLVED	No	No	No	No	No	No
3133778	76666	Sporadic	30 to 39 Years	Little Portugal	M6J	No Information	CONFIRMED	2021-01-10	2021-01-11	FEMALE	RESOLVED	No	No	No	No	No	No
3133779	76667	Outbreak Associated	20 to 29 Years			Outbreaks, Other Settings	CONFIRMED	2021-01-08	2021-01-09	MALE	RESOLVED	No	No	No	No	No	No
3133780	76668	Sporadic	19 and younger	Scarborough Village	M1J	No Information	CONFIRMED	2021-01-15	2021-01-16	MALE	RESOLVED	No	No	No	No	No	No
3133781	76669	Sporadic	50 to 59 Years	Mount Olive-Silverstone-Jamestown	M9V	Community	CONFIRMED	2021-01-11	2021-01-14	FEMALE	RESOLVED	No	No	No	No	No	No
3133782	76670	Sporadic	19 and younger	Eglinton East	M1J	No Information	CONFIRMED	2020-12-26	2021-01-15	FEMALE	RESOLVED	No	No	No	No	No	No
3133783	76671	Outbreak Associated	90 and older	Hillcrest Village	M2H	Outbreaks, Healthcare Institutions	CONFIRMED	2021-01-15	2021-01-17	FEMALE	RESOLVED	No	No	No	No	No	No
3133784	76672	Sporadic	40 to 49 Years	Steeles	M1W	No Information	CONFIRMED	2021-01-09	2021-01-11	MALE	RESOLVED	No	No	No	No	No	No
3133785	76673	Sporadic	50 to 59 Years			No Information	CONFIRMED	2021-01-04	2021-01-13	MALE	RESOLVED	No	No	No	Yes	No	No
3133786	76674	Sporadic	40 to 49 Years	Bridle Path-Sunnybrook-York Mills	M4N	Close Contact	CONFIRMED	2021-01-10	2021-01-12	MALE	RESOLVED	No	No	No	No	No	No
3133787	76675	Sporadic	40 to 49 Years	Rexdale-Kipling	M9W	No Information	CONFIRMED	2021-01-08	2021-01-13	MALE	RESOLVED	No	No	No	No	No	No
3133788	76676	Sporadic	50 to 59 Years	Dorset Park	M1P	Community	CONFIRMED	2021-01-04	2021-01-15	FEMALE	RESOLVED	No	No	No	No	No	No
3133789	76677	Sporadic	50 to 59 Years	Downsview-Roding-CFB	M3M	No Information	CONFIRMED	2021-01-04	2021-01-11	FEMALE	RESOLVED	No	No	No	No	No	No
3133790	76678	Sporadic	40 to 49 Years	Tam O'Shanter-Sullivan	M1T	Close Contact	CONFIRMED	2020-12-29	2021-01-07	FEMALE	RESOLVED	No	No	No	No	No	No
3133791	76679	Sporadic	30 to 39 Years	Corso Italia-Davenport	M6H	No Information	CONFIRMED	2021-01-10	2021-01-17	FEMALE	RESOLVED	No	No	No	No	No	No
3133792	76680	Sporadic	20 to 29 Years	Dorset Park	M1P	No Information	CONFIRMED	2021-01-02	2021-01-13	FEMALE	RESOLVED	No	No	No	No	No	No
3133793	76681	Outbreak Associated	50 to 59 Years	Kennedy Park	M1K	Outbreaks, Healthcare Institutions	CONFIRMED	2021-01-09	2021-01-11	MALE	RESOLVED	No	No	No	Yes	No	No
3133794	76682	Sporadic	40 to 49 Years	Milliken	M1V	Community	CONFIRMED	2021-01-14	2021-01-16	MALE	RESOLVED	No	No	No	No	No	No
3133795	76683	Sporadic	40 to 49 Years	York University Heights	M3J	No Information	CONFIRMED	2021-01-05	2021-01-12	FEMALE	RESOLVED	No	No	No	No	No	No
3133796	76684	Outbreak Associated	60 to 69 Years	Humber Heights-Westmount	M9P	Outbreaks, Healthcare Institutions	CONFIRMED	2021-01-14	2021-01-16	FEMALE	FATAL	No	No	No	No	No	No
3133797	76685	Sporadic	19 and younger	Flemingdon Park	M3C	Community	CONFIRMED	2021-01-14	2021-01-15	MALE	RESOLVED	No	No	No	No	No	No
3133798	76686	Sporadic	19 and younger	Rouge	M1B	Household Contact	CONFIRMED	2021-01-07	2021-01-11	MALE	RESOLVED	No	No	No	No	No	No
3133799	76687	Sporadic	30 to 39 Years	Corso Italia-Davenport	M6E	Community	CONFIRMED	2021-01-11	2021-01-15	MALE	RESOLVED	No	No	No	No	No	No
3133800	76688	Sporadic	19 and younger	Humewood-Cedarvale	M6C	Community	CONFIRMED	2021-01-09	2021-01-12	MALE	RESOLVED	No	No	No	No	No	No
3133801	76690	Sporadic	20 to 29 Years	Mount Olive-Silverstone-Jamestown	M9V	No Information	CONFIRMED	2021-01-08	2021-01-12	FEMALE	RESOLVED	No	No	No	No	No	No
3133802	76691	Sporadic	19 and younger	Downsview-Roding-CFB	M3M	Household Contact	PROBABLE	2020-12-23	2021-01-14	MALE	RESOLVED	No	No	No	No	No	No
3133803	76692	Sporadic	20 to 29 Years	Glenfield-Jane Heights	M3N	No Information	CONFIRMED	2021-01-13	2021-01-13	FEMALE	RESOLVED	No	No	No	No	No	No
3133804	76693	Sporadic	20 to 29 Years	Henry Farm	M2J	No Information	CONFIRMED	2021-01-14	2021-01-16	MALE	RESOLVED	No	No	No	No	No	No
3133805	76694	Sporadic	40 to 49 Years	Greenwood-Coxwell	M4L	Household Contact	CONFIRMED	2021-01-09	2021-01-11	MALE	RESOLVED	No	No	No	No	No	No
3133806	76696	Sporadic	30 to 39 Years	L'Amoreaux	M1T	No Information	CONFIRMED	2021-01-01	2021-01-16	FEMALE	RESOLVED	No	No	No	No	No	No
3133807	76697	Sporadic	30 to 39 Years	Ionview	M1K	Outbreaks, Other Settings	CONFIRMED	2021-01-13	2021-01-15	MALE	RESOLVED	No	No	No	No	No	No
3133808	76698	Sporadic	30 to 39 Years	Ionview	M1K	No Information	CONFIRMED	2021-01-15	2021-01-17	MALE	RESOLVED	No	No	No	No	No	No
3133809	76699	Sporadic	70 to 79 Years	West Hill	M1E	No Information	CONFIRMED	2021-01-12	2021-01-15	MALE	RESOLVED	No	No	No	No	No	No
3133810	76700	Sporadic	20 to 29 Years	Princess-Rosethorn	M9B	Community	CONFIRMED	2021-01-11	2021-01-16	MALE	RESOLVED	No	No	No	No	No	No
3133811	76701	Sporadic	20 to 29 Years	Humber Summit	M9L	No Information	CONFIRMED	2021-01-04	2021-01-09	MALE	RESOLVED	No	No	No	No	No	No
3133812	76702	Sporadic	40 to 49 Years	Parkwoods-Donalda	M3A	Community	CONFIRMED	2021-01-07	2021-01-12	MALE	RESOLVED	No	No	No	No	No	No
3133813	76703	Sporadic	20 to 29 Years	Glenfield-Jane Heights	M3N	Community	CONFIRMED	2021-01-15	2021-01-15	FEMALE	RESOLVED	No	No	No	No	No	No
3133814	76704	Sporadic	40 to 49 Years	Keelesdale-Eglinton West	M6M	Community	CONFIRMED	2021-01-11	2021-01-14	MALE	RESOLVED	No	No	No	No	No	No
3133815	76705	Sporadic	50 to 59 Years	Glenfield-Jane Heights	M3N	No Information	CONFIRMED	2021-01-10	2021-01-11	FEMALE	RESOLVED	No	No	No	No	No	No
3133816	76706	Sporadic	50 to 59 Years	West Humber-Clairville	M9W	No Information	CONFIRMED	2021-01-08	2021-01-13	FEMALE	RESOLVED	No	No	No	No	No	No
3133817	76707	Outbreak Associated	70 to 79 Years	Newtonbrook West	M2R	Outbreaks, Healthcare Institutions	CONFIRMED	2021-01-13	2021-01-14	FEMALE	FATAL	No	No	No	Yes	No	No
3133818	76708	Sporadic	40 to 49 Years	South Parkdale	M6K	Community	CONFIRMED	2021-01-04	2021-01-13	MALE	RESOLVED	No	No	No	No	No	No
3133819	76709	Sporadic	20 to 29 Years	Agincourt South-Malvern West	M1S	No Information	CONFIRMED	2021-01-09	2021-01-12	MALE	RESOLVED	No	No	No	No	No	No
3133820	76710	Sporadic	19 and younger	Humbermede	M9M	Household Contact	CONFIRMED	2021-01-09	2021-01-15	FEMALE	RESOLVED	No	No	No	No	No	No
3133821	76711	Outbreak Associated	50 to 59 Years	South Parkdale	M6K	Outbreaks, Healthcare Institutions	CONFIRMED	2021-01-06	2021-01-14	FEMALE	RESOLVED	No	No	No	No	No	No
3133822	76712	Sporadic	40 to 49 Years	Etobicoke West Mall	M9C	Community	CONFIRMED	2021-01-11	2021-01-15	MALE	RESOLVED	No	No	No	No	No	No
3133823	76713	Outbreak Associated	80 to 89 Years	Humber Heights-Westmount	M9P	Outbreaks, Healthcare Institutions	CONFIRMED	2021-01-14	2021-01-16	FEMALE	RESOLVED	No	No	No	No	No	No
3133824	76714	Sporadic	30 to 39 Years	Bendale	M1J	No Information	CONFIRMED	2021-01-08	2021-01-14	FEMALE	RESOLVED	No	No	No	No	No	No
3133825	76715	Sporadic	30 to 39 Years	Humbermede	M9M	No Information	CONFIRMED	2021-01-07	2021-01-12	MALE	RESOLVED	No	No	No	No	No	No
3133826	76716	Sporadic	50 to 59 Years	Morningside	M1E	Community	CONFIRMED	2021-01-13	2021-01-15	FEMALE	RESOLVED	No	No	No	No	No	No
3133827	76717	Sporadic	40 to 49 Years	Don Valley Village	M2J	Community	CONFIRMED	2021-01-14	2021-01-16	FEMALE	RESOLVED	No	No	No	No	No	No
3133828	76718	Sporadic	60 to 69 Years	Mount Olive-Silverstone-Jamestown	M9V	Household Contact	CONFIRMED	2021-01-03	2021-01-11	FEMALE	RESOLVED	No	No	No	No	No	No
3133829	76719	Sporadic	40 to 49 Years	York University Heights	M3J	No Information	CONFIRMED	2021-01-10	2021-01-12	FEMALE	RESOLVED	No	No	No	No	No	No
3133830	76720	Sporadic	20 to 29 Years	Rustic	M6L	No Information	CONFIRMED	2021-01-11	2021-01-11	MALE	RESOLVED	No	No	No	No	No	No
3133831	76721	Sporadic	20 to 29 Years	O'Connor-Parkview	M4B	No Information	CONFIRMED	2021-01-04	2021-01-12	MALE	RESOLVED	No	No	No	No	No	No
3133832	76722	Sporadic	20 to 29 Years	Clairlea-Birchmount	M1K	Community	CONFIRMED	2021-01-12	2021-01-15	FEMALE	RESOLVED	No	No	No	No	No	No
3133833	76723	Sporadic	30 to 39 Years	Taylor-Massey	M4C	No Information	CONFIRMED	2021-01-08	2021-01-13	FEMALE	RESOLVED	No	No	No	No	No	No
3133834	76724	Sporadic	20 to 29 Years	Rockcliffe-Smythe	M6N	Community	CONFIRMED	2021-01-03	2021-01-10	MALE	RESOLVED	No	No	No	No	No	No
3133835	76725	Sporadic	19 and younger	Woburn	M1G	Household Contact	CONFIRMED	2021-01-11	2021-01-12	FEMALE	RESOLVED	No	No	No	No	No	No
3133836	76727	Sporadic	70 to 79 Years	Glenfield-Jane Heights	M3L	No Information	CONFIRMED	2021-01-03	2021-01-15	MALE	RESOLVED	No	No	No	Yes	No	No
3133837	76728	Sporadic	40 to 49 Years	Steeles	M1V	No Information	CONFIRMED	2021-01-10	2021-01-17	MALE	RESOLVED	No	No	No	No	No	No
3133838	76729	Sporadic	60 to 69 Years	Mount Olive-Silverstone-Jamestown	M9V	Outbreaks, Other Settings	CONFIRMED	2021-01-10	2021-01-12	MALE	RESOLVED	No	No	No	No	No	No
3133839	76730	Sporadic	40 to 49 Years	Humbermede	M9M	Household Contact	CONFIRMED	2021-01-11	2021-01-11	MALE	RESOLVED	No	No	No	No	No	No
3133840	76731	Outbreak Associated	60 to 69 Years	Westminster-Branson	M2R	Outbreaks, Other Settings	CONFIRMED	2021-01-09	2021-01-14	FEMALE	RESOLVED	No	No	No	No	No	No
3133841	76732	Sporadic	60 to 69 Years	Downsview-Roding-CFB	M3L	No Information	CONFIRMED	2021-01-06	2021-01-11	FEMALE	RESOLVED	No	No	No	No	No	No
3133842	76733	Outbreak Associated	50 to 59 Years	Moss Park	M5A	Outbreaks, Congregate Settings	CONFIRMED	2021-01-12	2021-01-14	MALE	RESOLVED	No	No	No	No	No	No
3133843	76734	Sporadic	80 to 89 Years	Taylor-Massey	M4C	Community	CONFIRMED	2021-01-02	2021-01-15	FEMALE	RESOLVED	No	No	No	No	No	No
3133844	76735	Sporadic	30 to 39 Years	Pelmo Park-Humberlea	M9M	No Information	CONFIRMED	2021-01-07	2021-01-11	MALE	RESOLVED	No	No	No	No	No	No
3133845	76736	Sporadic	20 to 29 Years	Don Valley Village	M2J	Community	CONFIRMED	2021-01-11	2021-01-14	MALE	RESOLVED	No	No	No	No	No	No
3133846	76737	Sporadic	19 and younger	Cabbagetown-South St. James Town	M4X	Household Contact	PROBABLE	2021-01-15	2021-01-16	MALE	RESOLVED	No	No	No	No	No	No
3133847	76738	Sporadic	40 to 49 Years	Humber Heights-Westmount	M9P	No Information	CONFIRMED	2021-01-02	2021-01-13	FEMALE	RESOLVED	No	No	No	No	No	No
3133848	76739	Outbreak Associated	40 to 49 Years	Yorkdale-Glen Park	M6B	Outbreaks, Healthcare Institutions	CONFIRMED	2021-01-09	2021-01-12	FEMALE	RESOLVED	No	No	No	No	No	No
3133849	76740	Sporadic	30 to 39 Years	Parkwoods-Donalda	M3A	Community	CONFIRMED	2021-01-06	2021-01-11	FEMALE	RESOLVED	No	No	No	No	No	No
3133850	76741	Sporadic	20 to 29 Years	Clanton Park	M3H	Community	CONFIRMED	2021-01-09	2021-01-15	FEMALE	RESOLVED	No	No	No	No	No	No
3133851	76742	Sporadic	20 to 29 Years	Mount Olive-Silverstone-Jamestown	M9V	No Information	CONFIRMED	2021-01-13	2021-01-16	FEMALE	RESOLVED	No	No	No	No	No	No
3133852	76743	Sporadic	20 to 29 Years	Woburn	M1H	Close Contact	CONFIRMED	2021-01-09	2021-01-11	FEMALE	RESOLVED	No	No	No	No	No	No
3133853	76744	Sporadic	60 to 69 Years	Kingsview Village-The Westway	M9R	No Information	CONFIRMED	2021-01-08	2021-01-16	MALE	RESOLVED	No	No	No	No	No	No
3133854	76746	Sporadic	40 to 49 Years	Agincourt North	M1V	Community	CONFIRMED	2021-01-10	2021-01-14	MALE	RESOLVED	No	No	No	No	No	No
3133855	76747	Sporadic	60 to 69 Years	Pelmo Park-Humberlea	M9M	Community	CONFIRMED	2021-01-10	2021-01-14	FEMALE	RESOLVED	No	No	No	No	No	No
3133856	76748	Sporadic	40 to 49 Years	Stonegate-Queensway	M8Y	No Information	CONFIRMED	2021-01-12	2021-01-14	MALE	RESOLVED	No	No	No	No	No	No
3133857	76749	Sporadic	20 to 29 Years	Don Valley Village	M2J	No Information	CONFIRMED	2021-01-10	2021-01-14	MALE	RESOLVED	No	No	No	No	No	No
3133858	76750	Sporadic	40 to 49 Years	Moss Park	M5A	Community	CONFIRMED	2021-01-05	2021-01-14	FEMALE	RESOLVED	No	No	No	No	No	No
3133859	76751	Sporadic	20 to 29 Years	Malvern	M1B	Household Contact	CONFIRMED	2021-01-08	2021-01-15	MALE	RESOLVED	No	No	No	No	No	No
3133860	76752	Sporadic	30 to 39 Years	L'Amoreaux	M1W	No Information	CONFIRMED	2021-01-15	2021-01-17	MALE	RESOLVED	No	No	No	No	No	No
3133861	76753	Sporadic	60 to 69 Years	Dorset Park	M1P	Household Contact	CONFIRMED	2021-01-08	2021-01-12	FEMALE	RESOLVED	No	No	No	No	No	No
3133862	76754	Sporadic	20 to 29 Years	High Park-Swansea	M6R	No Information	CONFIRMED	2021-01-08	2021-01-14	MALE	RESOLVED	No	No	No	No	No	No
3133863	76755	Sporadic	19 and younger	Tam O'Shanter-Sullivan	M1T	Household Contact	CONFIRMED	2021-01-16	2021-01-17	MALE	RESOLVED	No	No	No	No	No	No
3133864	76756	Outbreak Associated	90 and older	Hillcrest Village	M2H	Outbreaks, Healthcare Institutions	CONFIRMED	2021-01-11	2021-01-17	FEMALE	RESOLVED	No	No	No	No	No	No
3133865	76757	Sporadic	40 to 49 Years	Highland Creek	M1C	No Information	CONFIRMED	2021-01-13	2021-01-15	MALE	RESOLVED	No	No	No	No	No	No
3133866	76758	Sporadic	19 and younger	Rosedale-Moore Park	M4T	Household Contact	CONFIRMED	2021-01-09	2021-01-14	MALE	RESOLVED	No	No	No	No	No	No
3133867	76759	Sporadic	60 to 69 Years	Keelesdale-Eglinton West	M6M	No Information	CONFIRMED	2021-01-07	2021-01-13	MALE	RESOLVED	No	No	No	No	No	No
3133868	76760	Sporadic	70 to 79 Years	Forest Hill South	M5P	Household Contact	CONFIRMED	2021-01-10	2021-01-12	MALE	RESOLVED	No	No	No	No	No	No
3133869	76761	Sporadic	40 to 49 Years	Mount Dennis	M6M	No Information	CONFIRMED	2021-01-06	2021-01-16	MALE	RESOLVED	No	No	No	No	No	No
3133870	76762	Sporadic	19 and younger	Dorset Park	M1P	Household Contact	CONFIRMED	2021-01-13	2021-01-17	FEMALE	RESOLVED	No	No	No	No	No	No
3133871	76763	Sporadic	30 to 39 Years	Stonegate-Queensway	M8Y	No Information	CONFIRMED	2021-01-07	2021-01-11	MALE	RESOLVED	No	No	No	No	No	No
3133872	76764	Sporadic	30 to 39 Years	Oakwood Village	M6E	No Information	CONFIRMED	2020-12-20	2021-01-11	FEMALE	RESOLVED	No	No	No	No	No	No
3133873	76765	Sporadic	20 to 29 Years	O'Connor-Parkview	M4B	Community	CONFIRMED	2021-01-08	2021-01-14	MALE	RESOLVED	No	No	No	No	No	No
3133874	76766	Sporadic	30 to 39 Years	Scarborough Village	M1J	Community	CONFIRMED	2021-01-11	2021-01-12	MALE	RESOLVED	No	No	No	No	No	No
3133875	76767	Sporadic	20 to 29 Years	Willowdale West	M2N	No Information	CONFIRMED	2021-01-04	2021-01-11	MALE	RESOLVED	No	No	No	No	No	No
3133876	76769	Sporadic	20 to 29 Years	Mount Olive-Silverstone-Jamestown	M9V	Household Contact	CONFIRMED	2021-01-07	2021-01-11	MALE	RESOLVED	No	No	No	No	No	No
3133877	76770	Sporadic	80 to 89 Years	Kingsview Village-The Westway	M9R	Household Contact	CONFIRMED	2021-01-08	2021-01-12	FEMALE	RESOLVED	No	No	No	No	No	No
3133878	76771	Sporadic	70 to 79 Years	Centennial Scarborough	M1C	Community	CONFIRMED	2021-01-11	2021-01-13	FEMALE	RESOLVED	No	No	No	No	No	No
3133879	76772	Sporadic	50 to 59 Years	Downsview-Roding-CFB	M3M	Community	CONFIRMED	2021-01-12	2021-01-14	MALE	RESOLVED	No	No	No	No	No	No
3133880	76773	Sporadic	20 to 29 Years	Englemount-Lawrence	M6A	Community	CONFIRMED	2021-01-14	2021-01-16	MALE	RESOLVED	No	No	No	No	No	No
3133881	76774	Sporadic	30 to 39 Years	Englemount-Lawrence	M6A	Household Contact	CONFIRMED	2020-12-27	2021-01-12	MALE	RESOLVED	No	No	No	No	No	No
3133882	76775	Sporadic	19 and younger	Downsview-Roding-CFB	M3L	Household Contact	CONFIRMED	2021-01-13	2021-01-15	MALE	RESOLVED	No	No	No	No	No	No
3133883	76776	Outbreak Associated	60 to 69 Years	Beechborough-Greenbrook	M6M	Outbreaks, Healthcare Institutions	CONFIRMED	2021-01-16	2021-01-17	FEMALE	RESOLVED	No	No	No	No	No	No
3133884	76777	Sporadic	20 to 29 Years	Wexford/Maryvale	M1R	Community	CONFIRMED	2021-01-09	2021-01-18	FEMALE	RESOLVED	No	No	No	No	No	No
3133885	76778	Outbreak Associated	40 to 49 Years	Agincourt North	M1V	Outbreaks, Other Settings	CONFIRMED	2021-01-12	2021-01-14	MALE	RESOLVED	No	No	No	No	No	No
3133886	76779	Sporadic	40 to 49 Years	Pleasant View	M2J	No Information	CONFIRMED	2021-01-09	2021-01-16	MALE	RESOLVED	No	No	No	No	No	No
3133887	76780	Sporadic	40 to 49 Years	Woburn	M1G	Community	CONFIRMED	2021-01-12	2021-01-15	MALE	RESOLVED	No	No	No	No	No	No
3133888	76781	Sporadic	60 to 69 Years	Cliffcrest	M1M	No Information	CONFIRMED	2021-01-10	2021-01-12	FEMALE	RESOLVED	No	No	No	No	No	No
3133889	76782	Outbreak Associated	80 to 89 Years	Casa Loma	M5P	Outbreaks, Healthcare Institutions	CONFIRMED	2021-01-08	2021-01-09	MALE	RESOLVED	No	No	No	No	No	No
3133890	76783	Outbreak Associated	30 to 39 Years	Rouge	M1B	Outbreaks, Healthcare Institutions	CONFIRMED	2021-01-15	2021-01-17	FEMALE	RESOLVED	No	No	No	No	No	No
3133891	76784	Sporadic	20 to 29 Years	Westminster-Branson	M2R	Community	CONFIRMED	2021-01-11	2021-01-17	MALE	RESOLVED	No	No	No	No	No	No
3133892	76785	Outbreak Associated	70 to 79 Years	Westminster-Branson	M2R	Outbreaks, Other Settings	CONFIRMED	2021-01-01	2021-01-15	MALE	RESOLVED	No	No	No	No	No	No
3133893	76786	Sporadic	30 to 39 Years	Kensington-Chinatown	M5T	No Information	CONFIRMED	2021-01-09	2021-01-15	FEMALE	RESOLVED	No	No	No	No	No	No
3133894	76787	Sporadic	40 to 49 Years	Mount Olive-Silverstone-Jamestown	M9V	No Information	CONFIRMED	2021-01-14	2021-01-15	FEMALE	RESOLVED	No	No	No	No	No	No
3133895	76788	Outbreak Associated	30 to 39 Years	Kennedy Park	M1K	Outbreaks, Healthcare Institutions	CONFIRMED	2021-01-08	2021-01-12	FEMALE	RESOLVED	No	No	No	No	No	No
3133896	76789	Sporadic	40 to 49 Years	Mount Olive-Silverstone-Jamestown	M9V	No Information	CONFIRMED	2021-01-10	2021-01-11	MALE	RESOLVED	No	No	No	No	No	No
3133897	76790	Sporadic	40 to 49 Years	Black Creek	M3N	Community	CONFIRMED	2021-01-16	2021-01-16	FEMALE	RESOLVED	No	No	No	No	No	No
3133898	76791	Outbreak Associated	40 to 49 Years	Etobicoke West Mall	M9C	Outbreaks, Healthcare Institutions	CONFIRMED	2021-01-14	2021-01-16	MALE	RESOLVED	No	No	No	No	No	No
3133899	76792	Sporadic	30 to 39 Years	Steeles	M1W	Community	CONFIRMED	2021-01-13	2021-01-15	FEMALE	RESOLVED	No	No	No	No	No	No
3133900	76793	Sporadic	40 to 49 Years	Mount Dennis	M6N	No Information	CONFIRMED	2021-01-09	2021-01-13	FEMALE	RESOLVED	No	No	No	No	No	No
3133901	76794	Sporadic	60 to 69 Years	Eglinton East	M1J	No Information	CONFIRMED	2021-01-10	2021-01-13	FEMALE	RESOLVED	No	No	No	No	No	No
3133902	76795	Sporadic	20 to 29 Years	Clairlea-Birchmount	M1L	No Information	CONFIRMED	2021-01-04	2021-01-12	MALE	RESOLVED	No	No	No	No	No	No
3133903	76796	Sporadic	19 and younger	L'Amoreaux	M1W	No Information	CONFIRMED	2021-01-15	2021-01-17	FEMALE	RESOLVED	No	No	No	No	No	No
3133904	76797	Sporadic	20 to 29 Years	Woburn	M1G	Community	CONFIRMED	2021-01-09	2021-01-14	MALE	RESOLVED	No	No	No	No	No	No
3133905	76798	Sporadic	30 to 39 Years	Yonge-Eglinton	M4R	Community	CONFIRMED	2021-01-14	2021-01-17	MALE	RESOLVED	No	No	No	No	No	No
3133906	76799	Sporadic	50 to 59 Years	Little Portugal	M6J	No Information	CONFIRMED	2021-01-11	2021-01-13	MALE	RESOLVED	No	No	No	No	No	No
3133907	76800	Outbreak Associated	80 to 89 Years	Bayview Village	M2K	Outbreaks, Healthcare Institutions	CONFIRMED	2021-01-09	2021-01-12	MALE	FATAL	No	No	No	Yes	No	No
3133908	76801	Sporadic	20 to 29 Years	Oakwood Village	M6E	No Information	CONFIRMED	2021-01-08	2021-01-10	FEMALE	RESOLVED	No	No	No	No	No	No
3133909	76802	Sporadic	30 to 39 Years	Wexford/Maryvale	M1R	No Information	CONFIRMED	2021-01-15	2021-01-17	FEMALE	RESOLVED	No	No	No	No	No	No
3133910	76803	Sporadic	30 to 39 Years	Mount Pleasant West	M4S	Community	PROBABLE	2021-01-06	2021-01-15	MALE	RESOLVED	No	No	No	No	No	No
3133911	76804	Sporadic	60 to 69 Years	Agincourt South-Malvern West	M1S	Community	CONFIRMED	2021-01-11	2021-01-14	FEMALE	RESOLVED	No	No	No	No	No	No
3133912	76805	Sporadic	20 to 29 Years	Maple Leaf	M6L	No Information	CONFIRMED	2021-01-13	2021-01-14	MALE	RESOLVED	No	No	No	No	No	No
3133913	76806	Sporadic	19 and younger	Rockcliffe-Smythe	M6N	Household Contact	CONFIRMED	2021-01-11	2021-01-11	MALE	RESOLVED	No	No	No	No	No	No
3133914	76807	Sporadic	30 to 39 Years	Islington-City Centre West	M9A	No Information	CONFIRMED	2021-01-06	2021-01-12	MALE	RESOLVED	No	No	No	Yes	No	No
3133915	76808	Sporadic	19 and younger	High Park North	M6P	No Information	CONFIRMED	2021-01-04	2021-01-11	MALE	RESOLVED	No	No	No	No	No	No
3133916	76809	Sporadic	30 to 39 Years	Humbermede	M9M	No Information	CONFIRMED	2021-01-08	2021-01-16	FEMALE	RESOLVED	No	No	No	No	No	No
3133917	76810	Sporadic	30 to 39 Years	Woburn	M1G	Community	CONFIRMED	2021-01-13	2021-01-15	MALE	RESOLVED	No	No	No	No	No	No
3133918	76811	Sporadic	90 and older	Westminster-Branson	M2R	Community	CONFIRMED	2021-01-10	2021-01-13	FEMALE	RESOLVED	No	No	No	Yes	No	No
3133919	76812	Sporadic	19 and younger	Woburn	M1G	Household Contact	CONFIRMED	2021-01-13	2021-01-14	FEMALE	RESOLVED	No	No	No	No	No	No
3133920	76813	Sporadic	60 to 69 Years	Thistletown-Beaumond Heights	M9V	No Information	CONFIRMED	2021-01-14	2021-01-16	MALE	RESOLVED	No	No	No	No	No	No
3133921	76814	Sporadic	19 and younger	Tam O'Shanter-Sullivan	M1T	Household Contact	CONFIRMED	2021-01-07	2021-01-14	MALE	RESOLVED	No	No	No	No	No	No
3133922	76815	Sporadic	60 to 69 Years	Humbermede	M9M	Community	CONFIRMED	2021-01-15	2021-01-15	MALE	RESOLVED	No	No	No	No	No	No
3133923	76816	Outbreak Associated	70 to 79 Years	Englemount-Lawrence	M6A	Outbreaks, Healthcare Institutions	CONFIRMED	2021-01-13	2021-01-14	MALE	RESOLVED	No	No	No	No	No	No
3133924	76817	Outbreak Associated	50 to 59 Years	West Hill	M1E	Outbreaks, Healthcare Institutions	CONFIRMED	2021-01-10	2021-01-15	FEMALE	RESOLVED	No	No	No	No	No	No
3133925	76818	Sporadic	40 to 49 Years	High Park-Swansea	M6R	No Information	CONFIRMED	2021-01-12	2021-01-15	FEMALE	RESOLVED	No	No	No	No	No	No
3133926	76819	Sporadic	50 to 59 Years	Woburn	M1G	Community	CONFIRMED	2021-01-02	2021-01-15	FEMALE	RESOLVED	No	No	No	No	No	No
3133927	76820	Sporadic	60 to 69 Years	Tam O'Shanter-Sullivan	M1T	Community	CONFIRMED	2021-01-15	2021-01-16	MALE	RESOLVED	No	No	No	No	No	No
3133928	76821	Sporadic	20 to 29 Years	Alderwood	M8W	Close Contact	CONFIRMED	2021-01-05	2021-01-11	FEMALE	RESOLVED	No	No	No	No	No	No
3133929	76822	Sporadic	30 to 39 Years	West Humber-Clairville	M9W	No Information	CONFIRMED	2020-12-27	2021-01-11	MALE	RESOLVED	No	No	No	No	No	No
3133930	76823	Sporadic	30 to 39 Years	West Hill	M1E	Community	CONFIRMED	2021-01-07	2021-01-14	MALE	RESOLVED	No	No	No	No	No	No
3133931	76824	Sporadic	60 to 69 Years	Ionview	M1K	No Information	CONFIRMED	2021-01-10	2021-01-11	MALE	RESOLVED	No	No	No	No	No	No
3133932	76825	Sporadic	70 to 79 Years	Weston-Pellam Park	M6N	Community	CONFIRMED	2021-01-10	2021-01-10	FEMALE	RESOLVED	No	No	No	No	No	No
3133933	76826	Sporadic	70 to 79 Years	Mount Olive-Silverstone-Jamestown	M9V	Community	CONFIRMED	2021-01-09	2021-01-11	FEMALE	RESOLVED	No	No	No	No	No	No
3133934	76827	Sporadic	30 to 39 Years	Scarborough Village	M1J	No Information	CONFIRMED	2021-01-07	2021-01-12	MALE	RESOLVED	No	No	No	No	No	No
3133935	76828	Sporadic	30 to 39 Years	Kennedy Park	M1K	No Information	CONFIRMED	2021-01-15	2021-01-17	MALE	RESOLVED	No	No	No	No	No	No
3133936	76829	Outbreak Associated	40 to 49 Years	Black Creek	M3N	Outbreaks, Healthcare Institutions	CONFIRMED	2021-01-11	2021-01-16	FEMALE	RESOLVED	No	No	No	No	No	No
3133937	76830	Sporadic	20 to 29 Years	Forest Hill North	M6C	No Information	CONFIRMED	2021-01-09	2021-01-13	MALE	RESOLVED	No	No	No	No	No	No
3133938	76831	Sporadic	50 to 59 Years	Humber Summit	M9L	Community	CONFIRMED	2021-01-08	2021-01-14	FEMALE	RESOLVED	No	No	No	No	No	No
3133939	76832	Sporadic	40 to 49 Years	Bathurst Manor	M3H	No Information	CONFIRMED	2021-01-07	2021-01-12	FEMALE	RESOLVED	No	No	No	No	No	No
3133940	76833	Sporadic	40 to 49 Years	Willowridge-Martingrove-Richview	M9P	No Information	CONFIRMED	2021-01-10	2021-01-17	FEMALE	RESOLVED	No	No	No	No	No	No
3133941	76834	Sporadic	20 to 29 Years	Parkwoods-Donalda	M3A	Community	CONFIRMED	2021-01-10	2021-01-11	MALE	RESOLVED	No	No	No	No	No	No
3133942	76835	Sporadic	19 and younger	York University Heights	M3J	No Information	CONFIRMED	2021-01-05	2021-01-12	FEMALE	RESOLVED	No	No	No	No	No	No
3133943	76836	Sporadic	30 to 39 Years	Parkwoods-Donalda	M3A	No Information	CONFIRMED	2020-12-31	2021-01-12	MALE	RESOLVED	No	No	No	No	No	No
3133944	76837	Sporadic	19 and younger	St.Andrew-Windfields	M2L	No Information	CONFIRMED	2021-01-08	2021-01-14	MALE	RESOLVED	No	No	No	No	No	No
3133945	76838	Sporadic	19 and younger	Humbermede	M9M	Household Contact	CONFIRMED	2021-01-16	2021-01-16	MALE	RESOLVED	No	No	No	No	No	No
3133946	76839	Sporadic	19 and younger	Eringate-Centennial-West Deane	M9C	Household Contact	PROBABLE	2021-01-16	2021-01-16	MALE	RESOLVED	No	No	No	No	No	No
3133947	76840	Sporadic	30 to 39 Years	Briar Hill - Belgravia	M6B	No Information	CONFIRMED	2021-01-04	2021-01-12	MALE	RESOLVED	No	No	No	No	No	No
3133948	76841	Sporadic	60 to 69 Years	Flemingdon Park	M3C	Community	CONFIRMED	2021-01-13	2021-01-15	MALE	RESOLVED	No	No	No	No	No	No
3133949	76842	Sporadic	30 to 39 Years	Humewood-Cedarvale	M5P	No Information	CONFIRMED	2021-01-04	2021-01-13	MALE	RESOLVED	No	No	No	No	No	No
3133950	76843	Sporadic	50 to 59 Years	Willowdale East	M2N	No Information	CONFIRMED	2021-01-01	2021-01-13	MALE	RESOLVED	No	No	No	No	No	No
3133951	76844	Sporadic	20 to 29 Years	Elms-Old Rexdale	M9W	Community	CONFIRMED	2020-12-19	2021-01-15	MALE	RESOLVED	No	No	No	No	No	No
3133952	76845	Sporadic	50 to 59 Years	Runnymede-Bloor West Village	M6S	Community	CONFIRMED	2021-01-14	2021-01-15	MALE	RESOLVED	No	No	No	No	No	No
3133953	76846	Sporadic	20 to 29 Years	Keelesdale-Eglinton West	M6M	No Information	CONFIRMED	2021-01-07	2021-01-13	FEMALE	RESOLVED	No	No	No	No	No	No
3133954	76847	Sporadic	60 to 69 Years	Little Portugal	M6J	Community	CONFIRMED	2021-01-09	2021-01-13	FEMALE	RESOLVED	No	No	No	No	No	No
3133955	76848	Sporadic	20 to 29 Years	Woburn	M1H	No Information	CONFIRMED	2021-01-05	2021-01-11	FEMALE	RESOLVED	No	No	No	No	No	No
3133956	76849	Sporadic	40 to 49 Years	Brookhaven-Amesbury	M6M	Community	CONFIRMED	2021-01-15	2021-01-16	FEMALE	RESOLVED	No	No	No	No	No	No
3133957	76850	Sporadic	20 to 29 Years	Cliffcrest	M1M	No Information	CONFIRMED	2021-01-12	2021-01-15	MALE	RESOLVED	No	No	No	No	No	No
3133958	76851	Sporadic	19 and younger	O'Connor-Parkview	M4B	Household Contact	CONFIRMED	2021-01-13	2021-01-16	MALE	RESOLVED	No	No	No	No	No	No
3133959	76852	Outbreak Associated	70 to 79 Years	Woburn	M1H	Outbreaks, Healthcare Institutions	CONFIRMED	2021-01-09	2021-01-11	MALE	RESOLVED	No	No	No	No	No	No
3133960	76853	Sporadic	40 to 49 Years	Tam O'Shanter-Sullivan	M1T	No Information	CONFIRMED	2021-01-08	2021-01-17	MALE	RESOLVED	No	No	No	No	No	No
3133961	76854	Sporadic	50 to 59 Years	Wychwood	M6G	Close Contact	CONFIRMED	2021-01-10	2021-01-12	FEMALE	RESOLVED	No	No	No	No	No	No
3133962	76855	Sporadic	30 to 39 Years	Mount Olive-Silverstone-Jamestown	M9V	No Information	CONFIRMED	2021-01-10	2021-01-12	MALE	RESOLVED	No	No	No	No	No	No
3133963	76856	Sporadic	20 to 29 Years	Taylor-Massey	M4C	Community	CONFIRMED	2021-01-09	2021-01-12	FEMALE	RESOLVED	No	No	No	No	No	No
3133964	76857	Sporadic	70 to 79 Years	Don Valley Village	M2J	Household Contact	CONFIRMED	2020-12-30	2021-01-11	MALE	RESOLVED	No	No	No	No	No	No
3133965	76858	Sporadic	30 to 39 Years	Black Creek	M3N	Community	CONFIRMED	2020-12-01	2020-12-01	MALE	RESOLVED	No	No	No	No	No	No
3133966	76859	Sporadic	20 to 29 Years	Scarborough Village	M1J	No Information	CONFIRMED	2021-01-13	2021-01-15	MALE	RESOLVED	No	No	No	No	No	No
3133967	76860	Sporadic	40 to 49 Years	Malvern	M1B	No Information	CONFIRMED	2021-01-03	2021-01-13	MALE	RESOLVED	No	No	No	No	No	No
3133968	76861	Sporadic	40 to 49 Years	Victoria Village	M4A	No Information	CONFIRMED	2021-01-01	2021-01-11	MALE	RESOLVED	No	No	No	No	No	No
3133969	76862	Sporadic	19 and younger	Humbermede	M9M	No Information	CONFIRMED	2021-01-09	2021-01-16	MALE	RESOLVED	No	No	No	No	No	No
3133970	76863	Sporadic	30 to 39 Years	Pelmo Park-Humberlea	M9N	No Information	CONFIRMED	2021-01-08	2021-01-12	MALE	RESOLVED	No	No	No	No	No	No
3133971	76864	Outbreak Associated	40 to 49 Years	Tam O'Shanter-Sullivan	M1T	Outbreaks, Other Settings	CONFIRMED	2021-01-10	2021-01-16	UNKNOWN	RESOLVED	No	No	No	No	No	No
3133972	76865	Sporadic	40 to 49 Years	Beechborough-Greenbrook	M6M	Household Contact	CONFIRMED	2021-01-16	2021-01-17	FEMALE	RESOLVED	No	No	No	No	No	No
3133973	76866	Sporadic	40 to 49 Years	Junction Area	M6N	No Information	CONFIRMED	2021-01-11	2021-01-16	MALE	RESOLVED	No	No	No	No	No	No
3133974	76867	Outbreak Associated	90 and older	Bayview Woods-Steeles	M2K	Outbreaks, Healthcare Institutions	CONFIRMED	2021-01-13	2021-01-15	FEMALE	RESOLVED	No	No	No	No	No	No
3133975	76868	Sporadic	19 and younger	Mount Pleasant East	M4P	Household Contact	CONFIRMED	2021-01-05	2021-01-12	MALE	RESOLVED	No	No	No	No	No	No
3133976	76869	Sporadic	19 and younger	Clanton Park	M3H	Household Contact	CONFIRMED	2021-01-09	2021-01-10	MALE	RESOLVED	No	No	No	No	No	No
3133977	76870	Sporadic	30 to 39 Years	Downsview-Roding-CFB	M3M	No Information	CONFIRMED	2021-01-15	2021-01-17	MALE	RESOLVED	No	No	No	No	No	No
3133978	76871	Sporadic	20 to 29 Years	York University Heights	M3J	Community	CONFIRMED	2021-01-14	2021-01-17	FEMALE	RESOLVED	No	No	No	No	No	No
3133979	76873	Sporadic	70 to 79 Years	Victoria Village	M1R	Community	CONFIRMED	2021-01-09	2021-01-17	MALE	RESOLVED	No	No	No	No	No	No
3133980	76874	Sporadic	20 to 29 Years	Dorset Park	M1P	No Information	CONFIRMED	2021-01-09	2021-01-11	MALE	RESOLVED	No	No	No	No	No	No
3133981	76875	Sporadic	30 to 39 Years	Humbermede	M9M	Community	CONFIRMED	2021-01-14	2021-01-15	MALE	RESOLVED	No	No	No	No	No	No
3133982	76876	Sporadic	30 to 39 Years	Stonegate-Queensway	M8Z	Community	CONFIRMED	2021-01-10	2021-01-17	FEMALE	RESOLVED	No	No	No	No	No	No
3133983	76877	Sporadic	50 to 59 Years	Dovercourt-Wallace Emerson-Junction	M6H	No Information	CONFIRMED	2021-01-13	2021-01-14	FEMALE	RESOLVED	No	No	No	No	No	No
3133984	76878	Sporadic	20 to 29 Years	Bedford Park-Nortown	M5M	Community	CONFIRMED	2021-01-06	2021-01-11	MALE	RESOLVED	No	No	No	No	No	No
3133985	76879	Outbreak Associated	60 to 69 Years	Parkwoods-Donalda	M3A	Outbreaks, Healthcare Institutions	CONFIRMED	2021-01-12	2021-01-15	FEMALE	RESOLVED	No	No	No	No	No	No
3133986	76880	Sporadic	20 to 29 Years	Cliffcrest	M1M	No Information	CONFIRMED	2021-01-13	2021-01-14	FEMALE	RESOLVED	No	No	No	No	No	No
3133987	76881	Outbreak Associated	50 to 59 Years	Malvern	M1B	Outbreaks, Congregate Settings	CONFIRMED	2021-01-07	2021-01-15	FEMALE	RESOLVED	No	No	No	No	No	No
3133988	76882	Sporadic	20 to 29 Years	Elms-Old Rexdale	M9W	No Information	CONFIRMED	2021-01-02	2021-01-11	FEMALE	RESOLVED	No	No	No	No	No	No
3133989	76883	Sporadic	50 to 59 Years	Edenbridge-Humber Valley	M9A	Household Contact	CONFIRMED	2021-01-02	2021-01-11	MALE	RESOLVED	No	No	No	No	No	No
3133990	76884	Sporadic	50 to 59 Years	Rockcliffe-Smythe	M6N	No Information	CONFIRMED	2021-01-10	2021-01-11	MALE	RESOLVED	No	No	No	No	No	No
3133991	76885	Sporadic	40 to 49 Years	Eglinton East	M1J	Community	CONFIRMED	2021-01-12	2021-01-14	MALE	RESOLVED	No	No	No	No	No	No
3133992	76886	Sporadic	20 to 29 Years	Hillcrest Village	M2H	Household Contact	CONFIRMED	2021-01-09	2021-01-11	MALE	RESOLVED	No	No	No	No	No	No
3133993	76887	Sporadic	19 and younger	Lawrence Park North	M4N	Close Contact	CONFIRMED	2021-01-12	2021-01-13	FEMALE	RESOLVED	No	No	No	No	No	No
3133994	76888	Sporadic	19 and younger	Humbermede	M9M	Household Contact	CONFIRMED	2021-01-09	2021-01-15	FEMALE	RESOLVED	No	No	No	No	No	No
3133995	76889	Sporadic	20 to 29 Years	Woburn	M1H	Community	CONFIRMED	2021-01-10	2021-01-12	FEMALE	RESOLVED	No	No	No	No	No	No
3133996	76890	Sporadic	40 to 49 Years	Pelmo Park-Humberlea	M9M	Community	CONFIRMED	2021-01-05	2021-01-10	MALE	RESOLVED	No	No	No	No	No	No
3133997	76891	Sporadic	50 to 59 Years	Dorset Park	M1P	Community	CONFIRMED	2021-01-15	2021-01-16	MALE	RESOLVED	No	No	No	No	No	No
3133998	76892	Sporadic	20 to 29 Years	Rockcliffe-Smythe	M6N	Community	CONFIRMED	2021-01-09	2021-01-14	MALE	RESOLVED	No	No	No	No	No	No
3133999	76893	Sporadic	70 to 79 Years	Mount Olive-Silverstone-Jamestown	M9V	No Information	CONFIRMED	2021-01-08	2021-01-17	FEMALE	RESOLVED	No	No	No	No	No	No
3134000	76894	Sporadic	60 to 69 Years	Weston-Pellam Park	M6N	No Information	CONFIRMED	2021-01-06	2021-01-08	MALE	RESOLVED	No	No	No	No	No	No
3134001	76896	Sporadic	20 to 29 Years	Waterfront Communities-The Island	M5V	No Information	CONFIRMED	2021-01-03	2021-01-11	FEMALE	RESOLVED	No	No	No	No	No	No
3134002	76897	Sporadic	80 to 89 Years	Regent Park	M5A	Community	CONFIRMED	2021-01-15	2021-01-16	FEMALE	RESOLVED	No	No	No	Yes	No	No
3134003	76898	Sporadic	20 to 29 Years	Waterfront Communities-The Island	M5V	Community	CONFIRMED	2021-01-09	2021-01-15	MALE	RESOLVED	No	No	No	No	No	No
3134004	76899	Sporadic	19 and younger	Yorkdale-Glen Park	M6A	Household Contact	CONFIRMED	2021-01-05	2021-01-12	FEMALE	RESOLVED	No	No	No	No	No	No
3134005	76901	Sporadic	40 to 49 Years	Thorncliffe Park	M4H	Household Contact	CONFIRMED	2021-01-09	2021-01-12	FEMALE	RESOLVED	No	No	No	No	No	No
3134006	76902	Sporadic	30 to 39 Years	Rouge	M1X	No Information	CONFIRMED	2021-01-09	2021-01-14	MALE	RESOLVED	No	No	No	No	No	No
3134007	76903	Sporadic	20 to 29 Years	Milliken	M1V	No Information	CONFIRMED	2021-01-09	2021-01-11	FEMALE	RESOLVED	No	No	No	No	No	No
3134008	76904	Sporadic	20 to 29 Years	Downsview-Roding-CFB	M3K	No Information	CONFIRMED	2021-01-12	2021-01-13	MALE	RESOLVED	No	No	No	No	No	No
3134009	76905	Sporadic	19 and younger	Mount Pleasant West	M4P	Household Contact	CONFIRMED	2021-01-06	2021-01-17	MALE	RESOLVED	No	No	No	No	No	No
3134010	76906	Sporadic	50 to 59 Years	Moss Park	M5A	Community	CONFIRMED	2021-01-12	2021-01-13	MALE	RESOLVED	No	No	No	No	No	No
3134011	76907	Outbreak Associated	90 and older	Eglinton East	M1J	Outbreaks, Healthcare Institutions	CONFIRMED	2021-01-15	2021-01-16	MALE	RESOLVED	No	No	No	No	No	No
3134012	76908	Outbreak Associated	20 to 29 Years	Kingsview Village-The Westway	M9R	Outbreaks, Healthcare Institutions	CONFIRMED	2021-01-09	2021-01-12	FEMALE	RESOLVED	No	No	No	No	No	No
3134013	76909	Sporadic	50 to 59 Years	Brookhaven-Amesbury	M6M	Household Contact	CONFIRMED	2021-01-08	2021-01-17	FEMALE	RESOLVED	No	No	No	No	No	No
3134014	76910	Sporadic	20 to 29 Years			No Information	CONFIRMED	2020-12-13	2020-12-15	MALE	RESOLVED	No	No	No	No	No	No
3134015	76911	Outbreak Associated	50 to 59 Years	Glenfield-Jane Heights	M3N	Outbreaks, Healthcare Institutions	CONFIRMED	2021-01-14	2021-01-15	MALE	RESOLVED	No	No	No	No	No	No
3134016	76912	Sporadic	19 and younger	Blake-Jones	M4J	Household Contact	CONFIRMED	2020-12-31	2021-01-11	FEMALE	RESOLVED	No	No	No	No	No	No
3134017	76913	Sporadic	20 to 29 Years	Glenfield-Jane Heights	M3N	No Information	CONFIRMED	2021-01-09	2021-01-12	MALE	RESOLVED	No	No	No	Yes	No	No
3134018	76914	Sporadic	19 and younger	Islington-City Centre West	M9A	No Information	CONFIRMED	2021-01-07	2021-01-12	FEMALE	RESOLVED	No	No	No	No	No	No
3134019	76915	Sporadic	50 to 59 Years	Black Creek	M3N	Household Contact	CONFIRMED	2021-01-06	2021-01-17	FEMALE	RESOLVED	No	No	No	No	No	No
3134020	76916	Sporadic	50 to 59 Years	Wexford/Maryvale	M1R	No Information	CONFIRMED	2021-01-13	2021-01-16	MALE	RESOLVED	No	No	No	No	No	No
3134021	76917	Sporadic	20 to 29 Years	Milliken	M1V	Community	CONFIRMED	2021-01-13	2021-01-15	MALE	RESOLVED	No	No	No	No	No	No
3134022	76918	Sporadic	40 to 49 Years	New Toronto	M8V	No Information	CONFIRMED	2021-01-11	2021-01-13	MALE	RESOLVED	No	No	No	No	No	No
3134023	76919	Sporadic	20 to 29 Years	Bedford Park-Nortown	M5M	No Information	CONFIRMED	2021-01-08	2021-01-12	FEMALE	RESOLVED	No	No	No	No	No	No
3134024	76920	Outbreak Associated	50 to 59 Years	Malvern	M1B	Outbreaks, Other Settings	CONFIRMED	2021-01-13	2021-01-15	FEMALE	RESOLVED	No	No	No	No	No	No
3134025	76921	Sporadic	19 and younger	Tam O'Shanter-Sullivan	M1T	No Information	CONFIRMED	2021-01-12	2021-01-13	MALE	RESOLVED	No	No	No	No	No	No
3134026	76922	Sporadic	50 to 59 Years	Moss Park	M5A	Household Contact	CONFIRMED	2021-01-03	2021-01-14	FEMALE	RESOLVED	No	No	No	No	No	No
3134027	76923	Sporadic	60 to 69 Years	Palmerston-Little Italy	M6G	No Information	CONFIRMED	2021-01-15	2021-01-16	FEMALE	RESOLVED	No	No	No	No	No	No
3134028	76924	Sporadic	20 to 29 Years			No Information	CONFIRMED	2021-01-08	2021-01-15	FEMALE	RESOLVED	No	No	No	No	No	No
3134029	76925	Sporadic	20 to 29 Years	Henry Farm	M2J	No Information	CONFIRMED	2021-01-05	2021-01-17	FEMALE	RESOLVED	No	No	No	No	No	No
3134030	76926	Sporadic	19 and younger	Humbermede	M9M	Household Contact	CONFIRMED	2021-01-14	2021-01-15	FEMALE	RESOLVED	No	No	No	No	No	No
3134031	76927	Outbreak Associated	60 to 69 Years	Parkwoods-Donalda	M3A	Outbreaks, Other Settings	CONFIRMED	2021-01-12	2021-01-13	MALE	RESOLVED	No	No	No	No	No	No
3134032	76928	Sporadic	30 to 39 Years	Humbermede	M9M	No Information	CONFIRMED	2021-01-13	2021-01-13	FEMALE	RESOLVED	No	No	No	No	No	No
3134033	76929	Sporadic	90 and older	Willowridge-Martingrove-Richview	M9R	Community	CONFIRMED	2021-01-14	2021-01-14	FEMALE	RESOLVED	No	No	No	No	No	No
3134034	76930	Outbreak Associated	19 and younger	Trinity-Bellwoods	M6J	Outbreaks, Congregate Settings	CONFIRMED	2021-01-07	2021-01-10	MALE	RESOLVED	No	No	No	No	No	No
3134035	76931	Sporadic	60 to 69 Years	Dorset Park	M1P	No Information	CONFIRMED	2021-01-17	2021-01-18	FEMALE	RESOLVED	No	No	No	No	No	No
3134036	76932	Sporadic	20 to 29 Years	Centennial Scarborough	M1C	Community	CONFIRMED	2021-01-08	2021-01-13	MALE	RESOLVED	No	No	No	No	No	No
3134037	76933	Sporadic	30 to 39 Years	Corso Italia-Davenport	M6E	Community	CONFIRMED	2021-01-11	2021-01-15	MALE	RESOLVED	No	No	No	No	No	No
3134038	76935	Sporadic	20 to 29 Years	Black Creek	M3N	No Information	CONFIRMED	2021-01-09	2021-01-17	FEMALE	RESOLVED	No	No	No	No	No	No
3134039	76936	Sporadic	90 and older	Parkwoods-Donalda	M3A	Close Contact	CONFIRMED	2021-01-06	2021-01-10	FEMALE	RESOLVED	No	No	No	Yes	No	No
3134040	76937	Outbreak Associated	60 to 69 Years	Malvern	M1B	Outbreaks, Other Settings	CONFIRMED	2021-01-13	2021-01-14	MALE	RESOLVED	No	No	No	No	No	No
3134041	76938	Sporadic	50 to 59 Years	Birchcliffe-Cliffside	M1N	Community	CONFIRMED	2021-01-05	2021-01-15	MALE	RESOLVED	No	No	No	No	No	No
3134042	76939	Sporadic	40 to 49 Years	Downsview-Roding-CFB	M3M	No Information	CONFIRMED	2020-11-24	2021-01-15	FEMALE	RESOLVED	No	No	No	No	No	No
3134043	76940	Sporadic	40 to 49 Years	Clanton Park	M3H	Household Contact	CONFIRMED	2021-01-05	2021-01-14	FEMALE	RESOLVED	No	No	No	No	No	No
3134044	76941	Sporadic	50 to 59 Years	Stonegate-Queensway	M8Z	No Information	CONFIRMED	2021-01-15	2021-01-16	FEMALE	RESOLVED	No	No	No	No	No	No
3134045	76942	Sporadic	20 to 29 Years		M3K	No Information	CONFIRMED	2021-01-09	2021-01-11	FEMALE	RESOLVED	No	No	No	No	No	No
3134046	76943	Sporadic	80 to 89 Years	Downsview-Roding-CFB	M3M	Community	CONFIRMED	2021-01-11	2021-01-12	FEMALE	RESOLVED	No	No	No	Yes	No	No
3134047	76944	Sporadic	20 to 29 Years	Englemount-Lawrence	M6A	No Information	CONFIRMED	2021-01-07	2021-01-17	FEMALE	RESOLVED	No	No	No	No	No	No
3134048	76945	Sporadic	50 to 59 Years	Edenbridge-Humber Valley	M9A	No Information	CONFIRMED	2021-01-13	2021-01-16	FEMALE	RESOLVED	No	No	No	No	No	No
3134049	76946	Sporadic	30 to 39 Years	Mount Olive-Silverstone-Jamestown	M9V	Outbreaks, Other Settings	CONFIRMED	2021-01-07	2021-01-16	FEMALE	RESOLVED	No	No	No	No	No	No
3134050	76947	Sporadic	40 to 49 Years	Keelesdale-Eglinton West	M6M	Close Contact	CONFIRMED	2021-01-08	2021-01-10	MALE	RESOLVED	No	No	No	No	No	No
3134051	76948	Sporadic	70 to 79 Years	Humbermede	M9M	Community	CONFIRMED	2021-01-13	2021-01-13	FEMALE	RESOLVED	No	No	No	No	No	No
3134052	76949	Sporadic	70 to 79 Years	Humber Summit	M9L	Community	CONFIRMED	2021-01-11	2021-01-17	FEMALE	FATAL	No	No	No	Yes	Yes	No
3134053	76950	Sporadic	30 to 39 Years	Kingsview Village-The Westway	M9P	No Information	CONFIRMED	2021-01-08	2021-01-17	MALE	RESOLVED	No	No	No	No	No	No
3134054	76951	Sporadic	19 and younger	Islington-City Centre West	M9B	Household Contact	CONFIRMED	2021-01-09	2021-01-11	MALE	RESOLVED	No	No	No	No	No	No
3134055	76952	Sporadic	60 to 69 Years	Black Creek	M3N	Community	CONFIRMED	2021-01-11	2021-01-14	FEMALE	RESOLVED	No	No	No	No	No	No
3134056	76953	Sporadic	19 and younger	Tam O'Shanter-Sullivan	M1T	Household Contact	CONFIRMED	2021-01-10	2021-01-17	MALE	RESOLVED	No	No	No	No	No	No
3134057	76954	Sporadic	50 to 59 Years	Mount Olive-Silverstone-Jamestown	M9V	Community	CONFIRMED	2021-01-08	2021-01-12	MALE	RESOLVED	No	No	No	No	No	No
3134058	76955	Sporadic	50 to 59 Years	Leaside-Bennington	M4G	Household Contact	CONFIRMED	2021-01-03	2021-01-12	FEMALE	RESOLVED	No	No	No	No	No	No
3134059	76956	Sporadic	20 to 29 Years	Newtonbrook West	M2M	Community	CONFIRMED	2021-01-07	2021-01-11	FEMALE	RESOLVED	No	No	No	No	No	No
3134060	76957	Sporadic	40 to 49 Years	Mount Olive-Silverstone-Jamestown	M9V	No Information	CONFIRMED	2021-01-09	2021-01-16	MALE	RESOLVED	No	No	No	No	No	No
3134061	76958	Outbreak Associated	70 to 79 Years	St.Andrew-Windfields	M2L	Outbreaks, Healthcare Institutions	CONFIRMED	2020-12-29	2021-01-18	MALE	RESOLVED	No	No	No	Yes	No	No
3134062	76959	Sporadic	50 to 59 Years	Woburn	M1G	Household Contact	CONFIRMED	2021-01-14	2021-01-16	FEMALE	RESOLVED	No	No	No	No	No	No
3134063	76960	Sporadic	19 and younger	Downsview-Roding-CFB	M3L	Household Contact	CONFIRMED	2021-01-11	2021-01-14	FEMALE	RESOLVED	No	No	No	No	No	No
3134064	76961	Sporadic	60 to 69 Years			Household Contact	CONFIRMED	2021-01-07	2021-01-09	MALE	RESOLVED	No	No	No	No	No	No
3134065	76962	Sporadic	20 to 29 Years	Kensington-Chinatown	M5T	Community	CONFIRMED	2021-01-11	2021-01-13	MALE	RESOLVED	No	No	No	No	No	No
3134066	76963	Sporadic	20 to 29 Years	Stonegate-Queensway	M8X	Community	CONFIRMED	2021-01-11	2021-01-15	FEMALE	RESOLVED	No	No	No	No	No	No
3134067	76964	Sporadic	40 to 49 Years	Cabbagetown-South St. James Town	M4X	Community	CONFIRMED	2021-01-13	2021-01-17	MALE	RESOLVED	No	No	No	No	No	No
3134068	76965	Sporadic	40 to 49 Years	Rosedale-Moore Park	M4T	No Information	CONFIRMED	2021-01-10	2021-01-14	FEMALE	RESOLVED	No	No	No	No	No	No
3134069	76966	Sporadic	19 and younger	Malvern	M1B	Community	CONFIRMED	2021-01-12	2021-01-14	FEMALE	RESOLVED	No	No	No	No	No	No
3134070	76967	Sporadic	50 to 59 Years	Elms-Old Rexdale	M9W	Community	CONFIRMED	2020-12-27	2020-12-31	MALE	RESOLVED	No	No	No	No	No	No
3134071	76968	Sporadic	20 to 29 Years	Don Valley Village	M2J	Household Contact	CONFIRMED	2021-01-07	2021-01-11	FEMALE	RESOLVED	No	No	No	No	No	No
3134072	76969	Sporadic	20 to 29 Years	Rouge	M1B	Community	CONFIRMED	2021-01-10	2021-01-15	MALE	RESOLVED	No	No	No	No	No	No
3134073	76970	Sporadic	40 to 49 Years	Black Creek	M3N	No Information	CONFIRMED	2021-01-14	2021-01-16	MALE	RESOLVED	No	No	No	No	No	No
3134074	76971	Sporadic	30 to 39 Years	Pelmo Park-Humberlea	M9M	No Information	PROBABLE	2021-01-14	2021-01-15	UNKNOWN	RESOLVED	No	No	No	No	No	No
3134075	76972	Sporadic	30 to 39 Years	Mimico (includes Humber Bay Shores)	M8V	No Information	CONFIRMED	2021-01-10	2021-01-12	MALE	RESOLVED	No	No	No	No	No	No
3134076	76973	Sporadic	50 to 59 Years	Glenfield-Jane Heights	M3N	No Information	CONFIRMED	2021-01-12	2021-01-14	FEMALE	RESOLVED	No	No	No	No	No	No
3134077	76974	Sporadic	40 to 49 Years	Alderwood	M8W	Community	CONFIRMED	2021-01-11	2021-01-15	MALE	FATAL	No	No	No	No	No	No
3134078	76975	Sporadic	70 to 79 Years	Black Creek	M3N	No Information	CONFIRMED	2021-01-06	2021-01-15	FEMALE	RESOLVED	No	No	No	No	No	No
3134079	76976	Outbreak Associated	90 and older	Weston	M9N	Outbreaks, Healthcare Institutions	CONFIRMED	2020-12-29	2021-01-13	FEMALE	FATAL	No	No	No	No	No	No
3134080	76977	Sporadic	30 to 39 Years	Waterfront Communities-The Island	M5A	No Information	CONFIRMED	2021-01-04	2021-01-12	FEMALE	RESOLVED	No	No	No	Yes	No	No
3134081	76978	Outbreak Associated	20 to 29 Years	Lambton Baby Point	M6S	Outbreaks, Other Settings	CONFIRMED	2021-01-08	2021-01-13	MALE	RESOLVED	No	No	No	No	No	No
3134082	76979	Sporadic	19 and younger	Glenfield-Jane Heights	M3L	Household Contact	CONFIRMED	2021-01-06	2021-01-12	MALE	RESOLVED	No	No	No	No	No	No
3134083	76980	Outbreak Associated	90 and older	Kingsway South	M8X	Outbreaks, Healthcare Institutions	CONFIRMED	2021-01-15	2021-01-17	FEMALE	RESOLVED	No	No	No	No	No	No
3134084	76981	Sporadic	60 to 69 Years	Westminster-Branson	M2R	No Information	CONFIRMED	2021-01-05	2021-01-12	MALE	RESOLVED	No	No	No	No	No	No
3134085	76982	Sporadic	19 and younger	Woburn	M1H	Household Contact	CONFIRMED	2021-01-10	2021-01-11	FEMALE	RESOLVED	No	No	No	No	No	No
3134086	76984	Sporadic	60 to 69 Years	Clairlea-Birchmount	M1K	Household Contact	CONFIRMED	2021-01-10	2021-01-12	FEMALE	RESOLVED	No	No	No	No	No	No
3134087	76985	Sporadic	19 and younger	Thistletown-Beaumond Heights	M9V	Community	CONFIRMED	2021-01-11	2021-01-15	MALE	RESOLVED	No	No	No	No	No	No
3134088	76986	Sporadic	30 to 39 Years	Malvern	M1B	No Information	CONFIRMED	2021-01-12	2021-01-16	FEMALE	RESOLVED	No	No	No	No	No	No
3134089	76987	Sporadic	40 to 49 Years	Keelesdale-Eglinton West	M6M	No Information	CONFIRMED	2021-01-10	2021-01-13	FEMALE	RESOLVED	No	No	No	Yes	No	No
3134090	76988	Sporadic	40 to 49 Years	Bayview Village	M2K	Community	CONFIRMED	2021-01-08	2021-01-12	FEMALE	RESOLVED	No	No	No	No	No	No
3134091	76989	Sporadic	40 to 49 Years	Scarborough Village	M1J	Community	CONFIRMED	2021-01-12	2021-01-15	MALE	RESOLVED	No	No	No	No	No	No
3134092	76990	Sporadic	30 to 39 Years	Mount Olive-Silverstone-Jamestown	M9V	No Information	CONFIRMED	2021-01-08	2021-01-14	MALE	RESOLVED	No	No	No	No	No	No
3134093	76991	Sporadic	60 to 69 Years	Newtonbrook West	M2M	No Information	CONFIRMED	2021-01-07	2021-01-12	FEMALE	RESOLVED	No	No	No	No	No	No
3134094	76992	Sporadic	50 to 59 Years	Glenfield-Jane Heights	M3N	Community	CONFIRMED	2021-01-09	2021-01-14	FEMALE	RESOLVED	No	No	No	No	No	No
3134095	76993	Sporadic	20 to 29 Years	Agincourt South-Malvern West	M1T	No Information	CONFIRMED	2020-12-28	2021-01-11	MALE	RESOLVED	No	No	No	No	No	No
3134096	76994	Sporadic	20 to 29 Years	Agincourt South-Malvern West	M1S	Travel	CONFIRMED	2021-01-13	2021-01-16	FEMALE	RESOLVED	No	No	No	No	No	No
3134097	76995	Sporadic	19 and younger	Humber Summit	M9L	Community	CONFIRMED	2021-01-09	2021-01-11	FEMALE	RESOLVED	No	No	No	No	No	No
3134098	76996	Sporadic	30 to 39 Years	Taylor-Massey	M4C	Travel	CONFIRMED	2020-12-29	2021-01-11	MALE	RESOLVED	No	No	No	No	No	No
3134099	76997	Sporadic	30 to 39 Years	Mount Olive-Silverstone-Jamestown	M9V	No Information	CONFIRMED	2021-01-12	2021-01-16	MALE	RESOLVED	No	No	No	No	No	No
3134100	76998	Outbreak Associated	80 to 89 Years	Casa Loma	M5P	Outbreaks, Healthcare Institutions	CONFIRMED	2021-01-08	2021-01-12	FEMALE	FATAL	No	No	No	No	No	No
3134101	76999	Sporadic	30 to 39 Years	Church-Yonge Corridor	M4W	Community	CONFIRMED	2021-01-06	2021-01-11	FEMALE	RESOLVED	No	No	No	No	No	No
3134102	77000	Sporadic	20 to 29 Years	Malvern	M1B	No Information	CONFIRMED	2021-01-15	2021-01-16	MALE	RESOLVED	No	No	No	No	No	No
3134103	77001	Sporadic	19 and younger	Downsview-Roding-CFB	M3M	Household Contact	CONFIRMED	2021-01-12	2021-01-16	FEMALE	RESOLVED	No	No	No	No	No	No
3134104	77002	Outbreak Associated	50 to 59 Years	Danforth	M4J	Outbreaks, Healthcare Institutions	CONFIRMED	2021-01-06	2021-01-12	MALE	RESOLVED	No	No	No	No	No	No
3134105	77003	Sporadic	20 to 29 Years	Willowridge-Martingrove-Richview	M9R	No Information	CONFIRMED	2021-01-06	2021-01-11	MALE	RESOLVED	No	No	No	No	No	No
3134106	77004	Sporadic	19 and younger	Glenfield-Jane Heights	M3N	Household Contact	CONFIRMED	2021-01-10	2021-01-12	FEMALE	RESOLVED	No	No	No	No	No	No
3134107	77005	Sporadic	70 to 79 Years	Islington-City Centre West	M9B	No Information	CONFIRMED	2021-01-09	2021-01-11	FEMALE	RESOLVED	No	No	No	No	No	No
3134108	77006	Sporadic	40 to 49 Years	Clairlea-Birchmount	M1L	Community	CONFIRMED	2021-01-15	2021-01-16	FEMALE	RESOLVED	No	No	No	No	No	No
3134109	77007	Sporadic	30 to 39 Years	Weston	M9N	No Information	CONFIRMED	2021-01-11	2021-01-16	MALE	RESOLVED	No	No	No	No	No	No
3134110	77008	Sporadic	80 to 89 Years	Thistletown-Beaumond Heights	M9V	No Information	CONFIRMED	2021-01-04	2021-01-13	MALE	RESOLVED	No	No	No	No	No	No
3134111	77009	Outbreak Associated	70 to 79 Years	Centennial Scarborough	M1C	Outbreaks, Healthcare Institutions	CONFIRMED	2021-01-14	2021-01-16	FEMALE	RESOLVED	No	No	No	No	No	No
3134112	77010	Outbreak Associated	70 to 79 Years	Humber Heights-Westmount	M9P	Outbreaks, Healthcare Institutions	CONFIRMED	2021-01-10	2021-01-12	FEMALE	RESOLVED	No	No	No	Yes	No	No
3134113	77011	Sporadic	50 to 59 Years	Glenfield-Jane Heights	M3N	No Information	CONFIRMED	2021-01-09	2021-01-12	FEMALE	RESOLVED	No	No	No	No	No	No
3134114	77012	Sporadic	30 to 39 Years	Greenwood-Coxwell	M4L	Close Contact	CONFIRMED	2021-01-07	2021-01-12	MALE	RESOLVED	No	No	No	No	No	No
3134115	77013	Sporadic	40 to 49 Years	Keelesdale-Eglinton West	M6M	Community	CONFIRMED	2021-01-14	2021-01-14	MALE	RESOLVED	No	No	No	No	No	No
3134116	77014	Sporadic	40 to 49 Years	Malvern	M1B	No Information	CONFIRMED	2021-01-09	2021-01-11	FEMALE	RESOLVED	No	No	No	No	No	No
3134117	77015	Sporadic	60 to 69 Years	Willowridge-Martingrove-Richview	M9P	No Information	CONFIRMED	2021-01-08	2021-01-12	FEMALE	RESOLVED	No	No	No	No	No	No
3134118	77016	Sporadic	70 to 79 Years	Danforth	M4J	Community	CONFIRMED	2021-01-12	2021-01-16	FEMALE	RESOLVED	No	No	No	No	No	No
3134119	77017	Sporadic	20 to 29 Years	Bayview Woods-Steeles	M2H	No Information	CONFIRMED	2021-01-14	2021-01-16	FEMALE	RESOLVED	No	No	No	No	No	No
3134120	77018	Sporadic	30 to 39 Years	Corso Italia-Davenport	M6E	Household Contact	CONFIRMED	2021-01-05	2021-01-11	FEMALE	RESOLVED	No	No	No	No	No	No
3134121	77019	Sporadic	50 to 59 Years	Downsview-Roding-CFB	M3M	Community	CONFIRMED	2021-01-12	2021-01-14	MALE	RESOLVED	No	No	No	No	No	No
3134122	77020	Sporadic	19 and younger	Yorkdale-Glen Park	M6B	Community	CONFIRMED	2021-01-08	2021-01-14	MALE	RESOLVED	No	No	No	No	No	No
3134123	77021	Sporadic	20 to 29 Years	West Humber-Clairville	M9W	Community	CONFIRMED	2021-01-05	2021-01-11	MALE	RESOLVED	No	No	No	No	No	No
3134124	77022	Sporadic	30 to 39 Years	O'Connor-Parkview	M4B	No Information	CONFIRMED	2021-01-10	2021-01-16	MALE	RESOLVED	No	No	No	No	No	No
3134125	77023	Sporadic	60 to 69 Years	Islington-City Centre West	M9B	Community	CONFIRMED	2021-01-08	2021-01-16	MALE	RESOLVED	No	No	No	No	No	No
3134126	77024	Sporadic	19 and younger	Rexdale-Kipling	M9W	No Information	CONFIRMED	2021-01-14	2021-01-15	MALE	RESOLVED	No	No	No	Yes	Yes	No
3134127	77025	Sporadic	50 to 59 Years	Weston	M9N	Community	CONFIRMED	2021-01-11	2021-01-14	FEMALE	RESOLVED	No	No	No	No	No	No
3134128	77026	Sporadic	50 to 59 Years	Pelmo Park-Humberlea	M9N	No Information	CONFIRMED	2021-01-09	2021-01-15	MALE	RESOLVED	No	No	No	No	No	No
3134129	77027	Sporadic	50 to 59 Years	Victoria Village	M4A	No Information	CONFIRMED	2021-01-11	2021-01-13	FEMALE	RESOLVED	No	No	No	No	No	No
3134130	77028	Sporadic	30 to 39 Years	Keelesdale-Eglinton West	M6M	No Information	CONFIRMED	2021-01-14	2021-01-16	FEMALE	RESOLVED	No	No	No	No	No	No
3134131	77029	Sporadic	30 to 39 Years	Lambton Baby Point	M6S	No Information	CONFIRMED	2021-01-06	2021-01-13	MALE	RESOLVED	No	No	No	No	No	No
3134132	77030	Sporadic	50 to 59 Years	Greenwood-Coxwell	M4J	Community	CONFIRMED	2021-01-05	2021-01-13	FEMALE	RESOLVED	No	No	No	No	No	No
3134133	77031	Sporadic	40 to 49 Years	Mimico (includes Humber Bay Shores)	M8Y	Community	CONFIRMED	2021-01-13	2021-01-15	MALE	RESOLVED	No	No	No	No	No	No
3134134	77032	Sporadic	40 to 49 Years	Westminster-Branson	M2R	Community	CONFIRMED	2021-01-08	2021-01-10	MALE	RESOLVED	No	No	No	No	No	No
3134135	77033	Sporadic	19 and younger	L'Amoreaux	M1W	No Information	CONFIRMED	2021-01-13	2021-01-16	FEMALE	RESOLVED	No	No	No	No	No	No
3134136	77034	Outbreak Associated	80 to 89 Years	Casa Loma	M5P	Outbreaks, Healthcare Institutions	CONFIRMED	2021-01-11	2021-01-12	FEMALE	RESOLVED	No	No	No	No	No	No
3134137	77035	Sporadic	60 to 69 Years	Rouge	M1X	No Information	CONFIRMED	2021-01-14	2021-01-15	MALE	RESOLVED	No	No	No	No	No	No
3134138	77036	Sporadic	60 to 69 Years	Malvern	M1B	No Information	CONFIRMED	2021-01-10	2021-01-15	MALE	RESOLVED	No	No	No	No	No	No
3134139	77037	Sporadic	20 to 29 Years	Briar Hill - Belgravia	M6B	No Information	CONFIRMED	2021-01-03	2021-01-08	FEMALE	RESOLVED	No	No	No	No	No	No
3134140	77038	Sporadic	30 to 39 Years	South Parkdale	M6K	Community	CONFIRMED	2021-01-12	2021-01-17	FEMALE	RESOLVED	No	No	No	No	No	No
3134141	77039	Sporadic	30 to 39 Years	Niagara	M6K	No Information	CONFIRMED	2021-01-12	2021-01-14	MALE	RESOLVED	No	No	No	No	No	No
3134142	77040	Sporadic	70 to 79 Years	Downsview-Roding-CFB	M3M	Community	CONFIRMED	2021-01-15	2021-01-16	FEMALE	RESOLVED	No	No	No	Yes	Yes	Yes
3134143	77041	Sporadic	30 to 39 Years	Downsview-Roding-CFB	M3M	No Information	CONFIRMED	2021-01-04	2021-01-11	FEMALE	RESOLVED	No	No	No	No	No	No
3134144	77042	Sporadic	60 to 69 Years	Dorset Park	M1P	No Information	CONFIRMED	2021-01-07	2021-01-16	FEMALE	RESOLVED	No	No	No	No	No	No
3134145	77043	Sporadic	80 to 89 Years	Thorncliffe Park	M4H	Community	CONFIRMED	2021-01-12	2021-01-16	FEMALE	FATAL	No	No	No	Yes	Yes	Yes
3134146	77044	Sporadic	30 to 39 Years	Waterfront Communities-The Island	M5V	Close Contact	CONFIRMED	2020-12-27	2021-01-05	MALE	RESOLVED	No	No	No	No	No	No
3134147	77045	Sporadic	40 to 49 Years	Humbermede	M9M	No Information	CONFIRMED	2020-12-27	2021-01-11	FEMALE	RESOLVED	No	No	No	No	No	No
3134148	77046	Sporadic	40 to 49 Years	Eringate-Centennial-West Deane	M9C	Household Contact	CONFIRMED	2021-01-13	2021-01-16	FEMALE	RESOLVED	No	No	No	No	No	No
3134149	77047	Sporadic	19 and younger	Dovercourt-Wallace Emerson-Junction	M6P	Household Contact	CONFIRMED	2021-01-14	2021-01-16	MALE	RESOLVED	No	No	No	No	No	No
3134150	77048	Sporadic	20 to 29 Years	The Beaches	M4E	Community	CONFIRMED	2021-01-07	2021-01-12	MALE	RESOLVED	No	No	No	No	No	No
3134151	77049	Sporadic	20 to 29 Years	Mount Olive-Silverstone-Jamestown	M9V	Household Contact	CONFIRMED	2021-01-02	2021-01-15	FEMALE	RESOLVED	No	No	No	No	No	No
3134152	77051	Sporadic	30 to 39 Years	West Humber-Clairville	M9W	Close Contact	CONFIRMED	2021-01-13	2021-01-15	MALE	RESOLVED	No	No	No	No	No	No
3134153	77052	Sporadic	19 and younger	Humbermede	M9M	Household Contact	CONFIRMED	2021-01-14	2021-01-15	FEMALE	RESOLVED	No	No	No	No	No	No
3134154	77053	Sporadic	70 to 79 Years	Glenfield-Jane Heights	M3L	No Information	CONFIRMED	2021-01-13	2021-01-13	FEMALE	RESOLVED	No	No	No	No	No	No
3134155	77054	Sporadic	30 to 39 Years	Don Valley Village	M2J	Community	CONFIRMED	2021-01-08	2021-01-15	MALE	RESOLVED	No	No	No	No	No	No
3134156	77055	Outbreak Associated	90 and older	Hillcrest Village	M2H	Outbreaks, Healthcare Institutions	CONFIRMED	2021-01-03	2021-01-17	FEMALE	RESOLVED	No	No	No	No	No	No
3134157	77056	Outbreak Associated	60 to 69 Years	Englemount-Lawrence	M6A	Outbreaks, Healthcare Institutions	CONFIRMED	2021-01-12	2021-01-14	FEMALE	RESOLVED	No	No	No	No	No	No
3134158	77057	Sporadic	20 to 29 Years	Glenfield-Jane Heights	M3L	Community	CONFIRMED	2021-01-12	2021-01-14	MALE	RESOLVED	No	No	No	No	No	No
3134159	77058	Sporadic	19 and younger	Black Creek	M3N	Household Contact	CONFIRMED	2021-01-10	2021-01-11	FEMALE	RESOLVED	No	No	No	No	No	No
3134160	77059	Sporadic	50 to 59 Years	York University Heights	M3J	Household Contact	CONFIRMED	2020-12-30	2021-01-10	UNKNOWN	RESOLVED	No	No	No	No	No	No
3134161	77061	Sporadic	20 to 29 Years	South Riverdale	M4M	No Information	CONFIRMED	2021-01-16	2021-01-19	MALE	RESOLVED	No	No	No	No	No	No
3134162	77062	Sporadic	19 and younger	Victoria Village	M1R	Household Contact	CONFIRMED	2021-01-09	2021-01-15	FEMALE	RESOLVED	No	No	No	No	No	No
3134163	77063	Sporadic	19 and younger	Downsview-Roding-CFB	M3K	Household Contact	PROBABLE	2021-01-12	2021-01-12	FEMALE	RESOLVED	No	No	No	No	No	No
3134164	77064	Sporadic	70 to 79 Years	Westminster-Branson	M2R	No Information	CONFIRMED	2021-01-05	2021-01-12	MALE	RESOLVED	No	No	No	No	No	No
3134165	77065	Sporadic	19 and younger	West Humber-Clairville	M9V	No Information	CONFIRMED	2021-01-13	2021-01-15	FEMALE	RESOLVED	No	No	No	No	No	No
3134166	77066	Sporadic	19 and younger	West Humber-Clairville	M9V	Community	CONFIRMED	2021-01-07	2021-01-08	MALE	RESOLVED	No	No	No	No	No	No
3134167	77067	Sporadic	20 to 29 Years	Alderwood	M8W	Household Contact	CONFIRMED	2021-01-08	2021-01-16	MALE	RESOLVED	No	No	No	No	No	No
3134168	77068	Sporadic	60 to 69 Years	Wexford/Maryvale	M1R	No Information	CONFIRMED	2021-01-15	2021-01-16	MALE	RESOLVED	No	No	No	No	No	No
3134169	77069	Sporadic	30 to 39 Years	Taylor-Massey	M4C	No Information	CONFIRMED	2021-01-10	2021-01-13	MALE	RESOLVED	No	No	No	No	No	No
3134170	77070	Sporadic	40 to 49 Years	Mount Dennis	M6M	Community	CONFIRMED	2021-01-11	2021-01-16	FEMALE	RESOLVED	No	No	No	No	No	No
3134171	77071	Sporadic	40 to 49 Years	Princess-Rosethorn	M9B	No Information	CONFIRMED	2021-01-09	2021-01-13	MALE	RESOLVED	No	No	No	No	No	No
3134172	77072	Sporadic	60 to 69 Years	Pelmo Park-Humberlea	M9M	Community	CONFIRMED	2021-01-13	2021-01-15	MALE	RESOLVED	No	No	No	No	No	No
3134173	77073	Sporadic	50 to 59 Years	Parkwoods-Donalda	M3A	No Information	CONFIRMED	2021-01-03	2021-01-08	FEMALE	RESOLVED	No	No	No	No	No	No
3134174	77074	Sporadic	30 to 39 Years	Rouge	M1X	No Information	CONFIRMED	2021-01-06	2021-01-12	MALE	RESOLVED	No	No	No	No	No	No
3134175	77075	Sporadic	50 to 59 Years	Agincourt South-Malvern West	M1S	Household Contact	CONFIRMED	2021-01-08	2021-01-13	MALE	RESOLVED	No	No	No	No	No	No
3134176	77076	Sporadic	30 to 39 Years	Westminster-Branson	M2R	Community	CONFIRMED	2021-01-10	2021-01-11	FEMALE	RESOLVED	No	No	No	No	No	No
3134177	77077	Sporadic	50 to 59 Years	Mount Olive-Silverstone-Jamestown	M9V	Community	CONFIRMED	2021-01-06	2021-01-13	MALE	RESOLVED	No	No	No	No	No	No
3134178	77078	Sporadic	70 to 79 Years	West Humber-Clairville	M9V	No Information	CONFIRMED	2021-01-07	2021-01-14	MALE	RESOLVED	No	No	No	No	No	No
3134179	77079	Sporadic	70 to 79 Years	Church-Yonge Corridor	M4Y	Community	CONFIRMED	2021-01-08	2021-01-12	MALE	RESOLVED	No	No	No	Yes	Yes	No
3134180	77080	Sporadic	40 to 49 Years	Mount Pleasant West	M4S	Community	CONFIRMED	2021-01-13	2021-01-17	MALE	RESOLVED	No	No	No	No	No	No
3134181	77081	Sporadic	19 and younger	Downsview-Roding-CFB	M3M	Household Contact	CONFIRMED	2021-01-16	2021-01-16	FEMALE	RESOLVED	No	No	No	No	No	No
3134182	77082	Sporadic	20 to 29 Years	Don Valley Village	M2J	Community	CONFIRMED	2021-01-10	2021-01-11	FEMALE	RESOLVED	No	No	No	No	No	No
3134183	77083	Sporadic	20 to 29 Years	Thistletown-Beaumond Heights	M9V	No Information	CONFIRMED	2021-01-04	2021-01-11	FEMALE	RESOLVED	No	No	No	No	No	No
3134184	77084	Sporadic	60 to 69 Years	Victoria Village	M4A	No Information	CONFIRMED	2021-01-05	2021-01-11	MALE	RESOLVED	No	No	No	No	No	No
3134185	77085	Sporadic	50 to 59 Years	Islington-City Centre West	M9A	Community	CONFIRMED	2021-01-10	2021-01-14	FEMALE	RESOLVED	No	No	No	No	No	No
3134186	77086	Sporadic	60 to 69 Years	Briar Hill - Belgravia	M6E	No Information	CONFIRMED	2020-12-29	2021-01-12	MALE	RESOLVED	No	No	No	No	No	No
3134187	77087	Sporadic	20 to 29 Years	Mount Pleasant West	M4S	Household Contact	CONFIRMED	2021-01-14	2021-01-15	MALE	RESOLVED	No	No	No	No	No	No
3134188	77088	Sporadic	19 and younger	Clairlea-Birchmount	M1K	No Information	CONFIRMED	2021-01-15	2021-01-16	MALE	RESOLVED	No	No	No	No	No	No
3134189	77089	Sporadic	19 and younger	Glenfield-Jane Heights	M3N	Close Contact	CONFIRMED	2021-01-06	2021-01-13	FEMALE	RESOLVED	No	No	No	No	No	No
3134190	77090	Sporadic	20 to 29 Years	Downsview-Roding-CFB	M3M	No Information	CONFIRMED	2021-01-04	2021-01-11	MALE	RESOLVED	No	No	No	No	No	No
3134191	77091	Sporadic	30 to 39 Years	Moss Park	M5A	Close Contact	CONFIRMED	2021-01-06	2021-01-13	FEMALE	RESOLVED	No	No	No	No	No	No
3134192	77092	Sporadic	60 to 69 Years	Willowdale West	M2R	Household Contact	CONFIRMED	2021-01-07	2021-01-15	FEMALE	RESOLVED	No	No	No	No	No	No
3134193	77093	Sporadic	40 to 49 Years	Mount Olive-Silverstone-Jamestown	M9V	No Information	CONFIRMED	2021-01-10	2021-01-12	FEMALE	RESOLVED	No	No	No	No	No	No
3134194	77094	Sporadic	40 to 49 Years	South Parkdale	M6K	Close Contact	CONFIRMED	2021-01-06	2021-01-13	FEMALE	RESOLVED	No	No	No	No	No	No
3134195	77095	Sporadic	20 to 29 Years	Wexford/Maryvale	M1R	No Information	CONFIRMED	2021-01-05	2021-01-14	FEMALE	RESOLVED	No	No	No	No	No	No
3134196	77096	Sporadic	30 to 39 Years	Kingsview Village-The Westway	M9R	Community	CONFIRMED	2021-01-13	2021-01-16	MALE	RESOLVED	No	No	No	No	No	No
3134197	77097	Sporadic	19 and younger	Greenwood-Coxwell	M4L	No Information	CONFIRMED	2021-01-10	2021-01-15	FEMALE	RESOLVED	No	No	No	No	No	No
3134198	77098	Sporadic	20 to 29 Years	West Humber-Clairville	M9V	No Information	CONFIRMED	2021-01-08	2021-01-14	FEMALE	RESOLVED	No	No	No	No	No	No
3134199	77099	Sporadic	50 to 59 Years	Centennial Scarborough	M1C	Community	CONFIRMED	2021-01-10	2021-01-12	FEMALE	RESOLVED	No	No	No	No	No	No
3134200	77100	Sporadic	30 to 39 Years	Mount Olive-Silverstone-Jamestown	M9V	No Information	CONFIRMED	2021-01-01	2021-01-10	FEMALE	RESOLVED	No	No	No	No	No	No
3134201	77101	Outbreak Associated	50 to 59 Years	Black Creek	M3N	Outbreaks, Other Settings	CONFIRMED	2021-01-09	2021-01-11	FEMALE	RESOLVED	No	No	No	No	No	No
3134202	77102	Sporadic	19 and younger	Princess-Rosethorn	M9A	Household Contact	CONFIRMED	2021-01-07	2021-01-11	FEMALE	RESOLVED	No	No	No	No	No	No
3134203	77103	Sporadic	20 to 29 Years	Rouge	M1B	Community	CONFIRMED	2021-01-06	2021-01-11	FEMALE	RESOLVED	No	No	No	No	No	No
3134204	77104	Sporadic	40 to 49 Years	Mount Dennis	M6M	No Information	CONFIRMED	2021-01-07	2021-01-13	MALE	RESOLVED	No	No	No	No	No	No
3134205	77105	Sporadic	30 to 39 Years	Waterfront Communities-The Island	M5V	No Information	CONFIRMED	2021-01-09	2021-01-14	FEMALE	RESOLVED	No	No	No	No	No	No
3134206	77106	Sporadic	30 to 39 Years	Mimico (includes Humber Bay Shores)	M8V	No Information	CONFIRMED	2021-01-10	2021-01-12	FEMALE	RESOLVED	No	No	No	No	No	No
3134207	77107	Sporadic	40 to 49 Years	West Humber-Clairville	M9V	Community	CONFIRMED	2020-12-28	2021-01-15	FEMALE	RESOLVED	No	No	No	No	No	No
3134208	77108	Sporadic	20 to 29 Years	Thistletown-Beaumond Heights	M9V	No Information	CONFIRMED	2021-01-06	2021-01-11	MALE	RESOLVED	No	No	No	No	No	No
3134209	77109	Sporadic	20 to 29 Years	Cliffcrest	M1M	No Information	CONFIRMED	2021-01-15	2021-01-17	MALE	RESOLVED	No	No	No	No	No	No
3134210	77110	Sporadic	20 to 29 Years	Downsview-Roding-CFB	M3M	No Information	CONFIRMED	2021-01-02	2021-01-12	FEMALE	RESOLVED	No	No	No	No	No	No
3134211	77111	Sporadic	40 to 49 Years	Briar Hill - Belgravia	M6B	Community	CONFIRMED	2021-01-03	2021-01-14	FEMALE	RESOLVED	No	No	No	No	No	No
3134212	77112	Sporadic	40 to 49 Years	Morningside	M1E	Community	CONFIRMED	2021-01-13	2021-01-15	MALE	RESOLVED	No	No	No	No	No	No
3134213	77113	Sporadic	40 to 49 Years	Black Creek	M3N	No Information	CONFIRMED	2021-01-12	2021-01-16	MALE	RESOLVED	No	No	No	No	No	No
3134214	77114	Sporadic	80 to 89 Years	West Humber-Clairville	M9W	No Information	CONFIRMED	2021-01-02	2021-01-13	FEMALE	RESOLVED	No	No	No	Yes	No	No
3134215	77115	Sporadic	20 to 29 Years	Scarborough Village	M1J	No Information	CONFIRMED	2021-01-09	2021-01-11	MALE	RESOLVED	No	No	No	No	No	No
3134216	77116	Sporadic	19 and younger	Rouge	M1C	Household Contact	CONFIRMED	2021-01-11	2021-01-15	FEMALE	RESOLVED	No	No	No	No	No	No
3134217	77117	Sporadic	40 to 49 Years	Dovercourt-Wallace Emerson-Junction	M6H	No Information	CONFIRMED	2021-01-14	2021-01-16	MALE	RESOLVED	No	No	No	No	No	No
3134218	77118	Outbreak Associated	80 to 89 Years	Victoria Village	M4A	Outbreaks, Healthcare Institutions	CONFIRMED	2021-01-10	2021-01-11	MALE	RESOLVED	No	No	No	No	No	No
3134219	77119	Sporadic	40 to 49 Years	L'Amoreaux	M1W	No Information	CONFIRMED	2021-01-13	2021-01-16	FEMALE	RESOLVED	No	No	No	No	No	No
3134220	77121	Sporadic	20 to 29 Years	Islington-City Centre West	M9A	No Information	CONFIRMED	2021-01-09	2021-01-13	MALE	RESOLVED	No	No	No	No	No	No
3134221	77122	Sporadic	30 to 39 Years	Willowridge-Martingrove-Richview	M9R	Household Contact	CONFIRMED	2021-01-11	2021-01-17	MALE	RESOLVED	No	No	No	No	No	No
3134222	77123	Sporadic	40 to 49 Years	Oakwood Village	M6E	Household Contact	CONFIRMED	2021-01-09	2021-01-13	MALE	RESOLVED	No	No	No	No	No	No
3134223	77124	Sporadic	30 to 39 Years	Downsview-Roding-CFB	M3M	No Information	CONFIRMED	2021-01-02	2021-01-12	MALE	RESOLVED	No	No	No	No	No	No
3134224	77125	Sporadic	20 to 29 Years	Milliken	M1V	Community	CONFIRMED	2021-01-05	2021-01-15	FEMALE	RESOLVED	No	No	No	No	No	No
3134225	77126	Sporadic	50 to 59 Years	Beechborough-Greenbrook	M6M	Close Contact	CONFIRMED	2021-01-12	2021-01-13	MALE	RESOLVED	No	No	No	No	No	No
3134226	77127	Outbreak Associated	30 to 39 Years	Don Valley Village	M2J	Outbreaks, Other Settings	PROBABLE	2021-01-16	2021-01-16	FEMALE	RESOLVED	No	No	No	No	No	No
3134227	77128	Sporadic	40 to 49 Years	Westminster-Branson	M2R	Community	CONFIRMED	2021-01-04	2021-01-15	MALE	RESOLVED	No	No	No	No	No	No
3134228	77129	Outbreak Associated	50 to 59 Years	Kennedy Park	M1K	Outbreaks, Other Settings	CONFIRMED	2021-01-11	2021-01-16	FEMALE	RESOLVED	No	No	No	No	No	No
3134229	77130	Sporadic	30 to 39 Years	Bendale	M1P	Community	CONFIRMED	2021-01-06	2021-01-16	FEMALE	RESOLVED	No	No	No	No	No	No
3134230	77131	Sporadic	40 to 49 Years	Willowridge-Martingrove-Richview	M9R	Community	CONFIRMED	2021-01-09	2021-01-16	MALE	RESOLVED	No	No	No	No	No	No
3134231	77132	Sporadic	70 to 79 Years	L'Amoreaux	M1W	Community	CONFIRMED	2021-01-13	2021-01-14	MALE	RESOLVED	No	No	No	No	No	No
3134232	77133	Sporadic	30 to 39 Years	Victoria Village	M4A	Community	CONFIRMED	2021-01-11	2021-01-14	FEMALE	RESOLVED	No	No	No	No	No	No
3134233	77134	Sporadic	40 to 49 Years	Ionview	M1K	No Information	CONFIRMED	2021-01-11	2021-01-15	MALE	RESOLVED	No	No	No	No	No	No
3134234	77135	Sporadic	20 to 29 Years	Henry Farm	M2J	Community	CONFIRMED	2021-01-13	2021-01-15	FEMALE	RESOLVED	No	No	No	No	No	No
3134235	77136	Sporadic	50 to 59 Years	Cliffcrest	M1M	No Information	CONFIRMED	2021-01-15	2021-01-17	MALE	RESOLVED	No	No	No	No	No	No
3134236	77137	Sporadic	20 to 29 Years	Birchcliffe-Cliffside	M1N	No Information	CONFIRMED	2021-01-03	2021-01-12	MALE	RESOLVED	No	No	No	No	No	No
3134237	77138	Outbreak Associated	60 to 69 Years	Agincourt North	M1S	Outbreaks, Healthcare Institutions	CONFIRMED	2021-01-08	2021-01-14	FEMALE	RESOLVED	No	No	No	No	No	No
3134238	77139	Sporadic	60 to 69 Years	Malvern	M1B	Community	CONFIRMED	2021-01-12	2021-01-15	FEMALE	RESOLVED	No	No	No	No	No	No
3134239	77140	Sporadic	20 to 29 Years	Dorset Park	M1P	Community	CONFIRMED	2021-01-02	2021-01-11	MALE	RESOLVED	No	No	No	No	No	No
3134240	77141	Sporadic	60 to 69 Years	Lambton Baby Point	M6S	Community	CONFIRMED	2021-01-09	2021-01-16	MALE	RESOLVED	No	No	No	No	No	No
3134241	77142	Outbreak Associated	30 to 39 Years	Pleasant View	M2H	Outbreaks, Healthcare Institutions	CONFIRMED	2020-12-28	2021-01-06	FEMALE	RESOLVED	No	No	No	No	No	No
3134242	77143	Sporadic	40 to 49 Years	Newtonbrook West	M2R	No Information	CONFIRMED	2021-01-15	2021-01-17	MALE	RESOLVED	No	No	No	No	No	No
3134243	77144	Sporadic	19 and younger	Wexford/Maryvale	M1R	Household Contact	CONFIRMED	2021-01-09	2021-01-13	MALE	RESOLVED	No	No	No	No	No	No
3134244	77145	Sporadic	60 to 69 Years	Stonegate-Queensway	M8X	Household Contact	CONFIRMED	2021-01-14	2021-01-15	MALE	RESOLVED	No	No	No	No	No	No
3134245	77146	Sporadic	19 and younger	Westminster-Branson	M2R	No Information	CONFIRMED	2021-01-09	2021-01-14	MALE	RESOLVED	No	No	No	No	No	No
3134246	77147	Outbreak Associated	80 to 89 Years	Casa Loma	M5P	Outbreaks, Healthcare Institutions	CONFIRMED	2021-01-11	2021-01-17	FEMALE	RESOLVED	No	No	No	No	No	No
3134247	77148	Sporadic	30 to 39 Years	Dorset Park	M1P	Community	CONFIRMED	2021-01-09	2021-01-14	FEMALE	RESOLVED	No	No	No	No	No	No
3134248	77149	Sporadic	20 to 29 Years	Weston-Pellam Park	M6N	Community	CONFIRMED	2021-01-11	2021-01-15	MALE	RESOLVED	No	No	No	No	No	No
3134249	77150	Sporadic	60 to 69 Years	The Beaches	M4E	No Information	CONFIRMED	2021-01-03	2021-01-14	MALE	RESOLVED	No	No	No	No	No	No
3134250	77151	Outbreak Associated	30 to 39 Years	Scarborough Village	M1M	Outbreaks, Healthcare Institutions	CONFIRMED	2021-01-12	2021-01-13	FEMALE	RESOLVED	No	No	No	No	No	No
3134251	77152	Sporadic	30 to 39 Years	Humbermede	M9M	Community	CONFIRMED	2021-01-04	2021-01-15	FEMALE	RESOLVED	No	No	No	No	No	No
3134252	77153	Sporadic	30 to 39 Years	Briar Hill - Belgravia	M6B	No Information	CONFIRMED	2021-01-11	2021-01-11	MALE	RESOLVED	No	No	No	No	No	No
3134253	77154	Sporadic	19 and younger	Mount Pleasant West	M4P	Community	CONFIRMED	2021-01-13	2021-01-14	FEMALE	RESOLVED	No	No	No	No	No	No
3134254	77155	Sporadic	20 to 29 Years	West Hill	M1E	Community	CONFIRMED	2021-01-03	2021-01-12	FEMALE	RESOLVED	No	No	No	No	No	No
3134255	77156	Sporadic	20 to 29 Years	Englemount-Lawrence	M6A	Close Contact	CONFIRMED	2021-01-12	2021-01-16	MALE	RESOLVED	No	No	No	No	No	No
3134256	77157	Sporadic	30 to 39 Years	Waterfront Communities-The Island	M5E	Community	CONFIRMED	2021-01-08	2021-01-11	FEMALE	RESOLVED	No	No	No	No	No	No
3134257	77158	Sporadic	30 to 39 Years	Mount Olive-Silverstone-Jamestown	M9V	No Information	CONFIRMED	2021-01-01	2021-01-13	FEMALE	RESOLVED	No	No	No	No	No	No
3134258	77159	Sporadic	30 to 39 Years	Danforth-East York	M4C	No Information	CONFIRMED	2021-01-02	2021-01-13	FEMALE	RESOLVED	No	No	No	No	No	No
3134259	77160	Sporadic	20 to 29 Years	Thorncliffe Park	M4H	Household Contact	CONFIRMED	2021-01-12	2021-01-13	FEMALE	RESOLVED	No	No	No	No	No	No
3134260	77161	Sporadic	50 to 59 Years	Oakridge	M1L	No Information	CONFIRMED	2021-01-12	2021-01-16	MALE	RESOLVED	No	No	No	No	No	No
3134261	77162	Sporadic	60 to 69 Years	Scarborough Village	M1J	No Information	CONFIRMED	2021-01-11	2021-01-12	MALE	RESOLVED	No	No	No	No	No	No
3134262	77163	Sporadic	40 to 49 Years	Henry Farm	M2J	No Information	CONFIRMED	2021-01-07	2021-01-12	FEMALE	RESOLVED	No	No	No	No	No	No
3134263	77164	Outbreak Associated	70 to 79 Years	Thorncliffe Park	M4H	Outbreaks, Healthcare Institutions	CONFIRMED	2021-01-12	2021-01-14	FEMALE	RESOLVED	No	No	No	No	No	No
3134264	77165	Sporadic	20 to 29 Years	Glenfield-Jane Heights	M3N	No Information	CONFIRMED	2021-01-12	2021-01-14	MALE	RESOLVED	No	No	No	No	No	No
3134265	77166	Sporadic	20 to 29 Years	Humber Summit	M9L	Community	CONFIRMED	2021-01-10	2021-01-12	FEMALE	RESOLVED	No	No	No	No	No	No
3134266	77167	Sporadic	19 and younger	Humbermede	M9M	Household Contact	CONFIRMED	2021-01-10	2021-01-13	MALE	RESOLVED	No	No	No	No	No	No
3134267	77168	Sporadic	20 to 29 Years	Mount Olive-Silverstone-Jamestown	M9V	Community	CONFIRMED	2021-01-12	2021-01-14	FEMALE	RESOLVED	No	No	No	No	No	No
3134268	77169	Sporadic	19 and younger	Scarborough Village	M1J	Community	CONFIRMED	2021-01-08	2021-01-11	MALE	RESOLVED	No	No	No	No	No	No
3134269	77170	Sporadic	19 and younger	Milliken	M1V	Household Contact	CONFIRMED	2021-01-14	2021-01-16	FEMALE	RESOLVED	No	No	No	No	No	No
3134270	77171	Sporadic	70 to 79 Years	Downsview-Roding-CFB	M3L	Community	CONFIRMED	2021-01-07	2021-01-14	MALE	RESOLVED	No	No	No	Yes	No	No
3134271	77172	Sporadic	20 to 29 Years	Taylor-Massey	M4C	No Information	CONFIRMED	2021-01-10	2021-01-13	FEMALE	RESOLVED	No	No	No	No	No	No
3134272	77173	Sporadic	19 and younger	Kensington-Chinatown	M5T	No Information	CONFIRMED	2021-01-07	2021-01-12	FEMALE	RESOLVED	No	No	No	No	No	No
3134273	77174	Sporadic	60 to 69 Years	Black Creek	M3N	Community	CONFIRMED	2021-01-12	2021-01-15	MALE	RESOLVED	No	No	No	No	No	No
3134274	77175	Sporadic	19 and younger	Edenbridge-Humber Valley	M9A	Household Contact	CONFIRMED	2021-01-03	2021-01-13	FEMALE	RESOLVED	No	No	No	No	No	No
3134275	77176	Sporadic	50 to 59 Years	Downsview-Roding-CFB	M3L	No Information	CONFIRMED	2021-01-10	2021-01-12	FEMALE	RESOLVED	No	No	No	No	No	No
3134276	77177	Sporadic	20 to 29 Years	West Humber-Clairville	M9V	Community	CONFIRMED	2021-01-09	2021-01-15	MALE	RESOLVED	No	No	No	No	No	No
3134277	77178	Sporadic	20 to 29 Years	Lansing-Westgate	M2N	No Information	CONFIRMED	2021-01-11	2021-01-14	MALE	RESOLVED	No	No	No	No	No	No
3134278	77179	Outbreak Associated	30 to 39 Years	Guildwood	M1J	Outbreaks, Healthcare Institutions	PROBABLE	2021-01-14	2021-01-17	FEMALE	RESOLVED	No	No	No	No	No	No
3134279	77180	Sporadic	20 to 29 Years	Rockcliffe-Smythe	M6N	No Information	CONFIRMED	2021-01-09	2021-01-15	FEMALE	RESOLVED	No	No	No	No	No	No
3134280	77181	Outbreak Associated	90 and older	Centennial Scarborough	M1C	Outbreaks, Healthcare Institutions	CONFIRMED	2021-01-09	2021-01-11	FEMALE	FATAL	No	No	No	No	No	No
3134281	77182	Outbreak Associated	70 to 79 Years	Junction Area	M6P	Outbreaks, Healthcare Institutions	CONFIRMED	2021-01-10	2021-01-10	FEMALE	RESOLVED	No	No	No	No	No	No
3134282	77183	Sporadic	20 to 29 Years	Moss Park	M5A	Close Contact	CONFIRMED	2021-01-09	2021-01-12	MALE	RESOLVED	No	No	No	No	No	No
3134283	77184	Sporadic	30 to 39 Years	Mount Olive-Silverstone-Jamestown	M9V	Community	CONFIRMED	2021-01-14	2021-01-16	MALE	RESOLVED	No	No	No	No	No	No
3134284	77185	Sporadic	40 to 49 Years	Dorset Park	M1P	Community	CONFIRMED	2021-01-15	2021-01-17	MALE	RESOLVED	No	No	No	No	No	No
3134285	77186	Sporadic	20 to 29 Years	St.Andrew-Windfields	M2L	No Information	CONFIRMED	2021-01-02	2021-01-09	FEMALE	RESOLVED	No	No	No	No	No	No
3134286	77187	Outbreak Associated	90 and older	Edenbridge-Humber Valley	M9A	Outbreaks, Healthcare Institutions	CONFIRMED	2021-01-12	2021-01-13	MALE	FATAL	No	No	No	Yes	No	No
3134287	77188	Sporadic	60 to 69 Years	Clairlea-Birchmount	M1K	No Information	CONFIRMED	2021-01-08	2021-01-13	MALE	RESOLVED	No	No	No	No	No	No
3134288	77189	Sporadic	60 to 69 Years	Malvern	M1B	Household Contact	CONFIRMED	2021-01-11	2021-01-12	MALE	RESOLVED	No	No	No	No	No	No
3134289	77190	Sporadic	20 to 29 Years		M3A	Community	CONFIRMED	2021-01-13	2021-01-14	MALE	RESOLVED	No	No	No	No	No	No
3134290	77191	Sporadic	30 to 39 Years	Islington-City Centre West	M9A	No Information	CONFIRMED	2021-01-14	2021-01-16	MALE	RESOLVED	No	No	No	No	No	No
3134291	77192	Sporadic	60 to 69 Years	Pelmo Park-Humberlea	M9M	Community	CONFIRMED	2020-12-26	2021-01-14	FEMALE	RESOLVED	No	No	No	No	No	No
3134292	77193	Sporadic	50 to 59 Years	West Humber-Clairville	M9W	Close Contact	CONFIRMED	2021-01-11	2021-01-13	FEMALE	RESOLVED	No	No	No	No	No	No
3134293	77194	Sporadic	40 to 49 Years	Milliken	M1V	No Information	CONFIRMED	2021-01-12	2021-01-15	MALE	RESOLVED	No	No	No	No	No	No
3134294	77195	Sporadic	60 to 69 Years	North St. James Town	M4Y	Community	CONFIRMED	2021-01-15	2021-01-17	MALE	RESOLVED	No	No	No	No	No	No
3134295	77197	Sporadic	19 and younger	Briar Hill - Belgravia	M6E	Community	CONFIRMED	2021-01-10	2021-01-17	FEMALE	RESOLVED	No	No	No	No	No	No
3134296	77198	Sporadic	30 to 39 Years	Corso Italia-Davenport	M6E	No Information	CONFIRMED	2021-01-10	2021-01-14	MALE	RESOLVED	No	No	No	No	No	No
3134297	77199	Sporadic	30 to 39 Years	Malvern	M1B	No Information	CONFIRMED	2021-01-15	2021-01-17	MALE	RESOLVED	No	No	No	No	No	No
3134298	77200	Sporadic	40 to 49 Years	Broadview North	M4K	No Information	CONFIRMED	2021-01-11	2021-01-11	FEMALE	RESOLVED	No	No	No	Yes	No	No
3134299	77201	Sporadic	30 to 39 Years	Glenfield-Jane Heights	M3N	No Information	CONFIRMED	2021-01-03	2021-01-15	FEMALE	RESOLVED	No	No	No	No	No	No
3134300	77202	Sporadic	20 to 29 Years	Agincourt South-Malvern West	M1S	Community	CONFIRMED	2021-01-14	2021-01-15	FEMALE	RESOLVED	No	No	No	No	No	No
3134301	77203	Sporadic	20 to 29 Years	Scarborough Village	M1J	Household Contact	CONFIRMED	2021-01-04	2021-01-11	MALE	RESOLVED	No	No	No	No	No	No
3134302	77204	Sporadic	50 to 59 Years	Mount Pleasant West	M4S	Household Contact	CONFIRMED	2021-01-11	2021-01-17	MALE	RESOLVED	No	No	No	No	No	No
3134303	77205	Sporadic	20 to 29 Years	Parkwoods-Donalda	M3A	No Information	CONFIRMED	2021-01-03	2021-01-13	MALE	RESOLVED	No	No	No	No	No	No
3134304	77206	Sporadic	40 to 49 Years	Glenfield-Jane Heights	M3L	Community	CONFIRMED	2021-01-11	2021-01-15	FEMALE	RESOLVED	No	No	No	No	No	No
3134305	77207	Sporadic	30 to 39 Years	University	M5S	Household Contact	CONFIRMED	2021-01-03	2021-01-12	FEMALE	RESOLVED	No	No	No	Yes	No	No
3134306	77208	Sporadic	50 to 59 Years	Alderwood	M8W	Close Contact	CONFIRMED	2021-01-13	2021-01-16	MALE	RESOLVED	No	No	No	No	No	No
3134307	77209	Sporadic	19 and younger	Elms-Old Rexdale	M9W	Household Contact	CONFIRMED	2021-01-07	2021-01-12	FEMALE	RESOLVED	No	No	No	No	No	No
3134308	77210	Sporadic	50 to 59 Years	Palmerston-Little Italy	M6H	Community	CONFIRMED	2021-01-05	2021-01-14	MALE	RESOLVED	No	No	No	No	No	No
3134309	77211	Sporadic	50 to 59 Years	Westminster-Branson	M2R	No Information	CONFIRMED	2021-01-06	2021-01-15	MALE	RESOLVED	No	No	No	No	No	No
3134310	77212	Sporadic	60 to 69 Years	Pelmo Park-Humberlea	M9N	No Information	CONFIRMED	2021-01-10	2021-01-11	MALE	RESOLVED	No	No	No	No	No	No
3134311	77213	Sporadic	19 and younger	Weston	M9N	No Information	CONFIRMED	2020-12-01	2021-01-09	FEMALE	RESOLVED	No	No	No	No	No	No
3134312	77214	Sporadic	60 to 69 Years	Englemount-Lawrence	M6A	No Information	CONFIRMED	2021-01-12	2021-01-14	FEMALE	RESOLVED	No	No	No	No	No	No
3134313	77215	Sporadic	30 to 39 Years	Hillcrest Village	M2H	No Information	CONFIRMED	2021-01-09	2021-01-17	FEMALE	RESOLVED	No	No	No	No	No	No
3134314	77216	Sporadic	30 to 39 Years	Woburn	M1G	No Information	CONFIRMED	2021-01-11	2021-01-14	FEMALE	RESOLVED	No	No	No	No	No	No
3134315	77217	Sporadic	40 to 49 Years	Stonegate-Queensway	M8Y	Community	CONFIRMED	2021-01-10	2021-01-12	FEMALE	RESOLVED	No	No	No	No	No	No
3134316	77218	Sporadic	50 to 59 Years	York University Heights	M3J	No Information	CONFIRMED	2021-01-14	2021-01-16	MALE	RESOLVED	No	No	No	No	No	No
3134317	77219	Sporadic	20 to 29 Years	Leaside-Bennington	M4G	No Information	CONFIRMED	2021-01-06	2021-01-10	MALE	RESOLVED	No	No	No	No	No	No
3134318	77220	Sporadic	50 to 59 Years	Etobicoke West Mall	M9C	Community	CONFIRMED	2021-01-11	2021-01-13	MALE	RESOLVED	No	No	No	No	No	No
3134319	77221	Sporadic	19 and younger	Dufferin Grove	M6H	No Information	CONFIRMED	2021-01-03	2021-01-13	MALE	RESOLVED	No	No	No	No	No	No
3134320	77222	Sporadic	30 to 39 Years	Newtonbrook West	M2R	Household Contact	CONFIRMED	2021-01-06	2021-01-14	MALE	RESOLVED	No	No	No	No	No	No
3134321	77223	Sporadic	50 to 59 Years	Dorset Park	M1P	Community	CONFIRMED	2021-01-09	2021-01-11	MALE	RESOLVED	No	No	No	No	No	No
3134322	77224	Sporadic	70 to 79 Years	Dovercourt-Wallace Emerson-Junction	M6P	No Information	CONFIRMED	2021-01-15	2021-01-16	FEMALE	FATAL	No	No	No	Yes	Yes	Yes
3134323	77225	Sporadic	30 to 39 Years	Roncesvalles	M6K	Community	CONFIRMED	2021-01-10	2021-01-12	FEMALE	RESOLVED	No	No	No	No	No	No
3134324	77226	Sporadic	20 to 29 Years	Milliken	M1V	Household Contact	CONFIRMED	2021-01-10	2021-01-13	MALE	RESOLVED	No	No	No	No	No	No
3134325	77227	Sporadic	50 to 59 Years	Brookhaven-Amesbury	M6M	Community	CONFIRMED	2021-01-13	2021-01-14	FEMALE	RESOLVED	No	No	No	No	No	No
3134326	77228	Sporadic	30 to 39 Years	Etobicoke West Mall	M9C	Community	CONFIRMED	2021-01-03	2021-01-11	FEMALE	RESOLVED	No	No	No	No	No	No
3134327	77229	Sporadic	30 to 39 Years	Centennial Scarborough	M1C	Community	CONFIRMED	2021-01-11	2021-01-12	MALE	RESOLVED	No	No	No	No	No	No
3134328	77230	Sporadic	19 and younger	Scarborough Village	M1J	Household Contact	CONFIRMED	2021-01-09	2021-01-12	FEMALE	RESOLVED	No	No	No	No	No	No
3134329	77231	Sporadic	40 to 49 Years	Mount Olive-Silverstone-Jamestown	M9V	Community	CONFIRMED	2021-01-13	2021-01-15	MALE	RESOLVED	No	No	No	No	No	No
3134330	77232	Sporadic	50 to 59 Years	West Hill	M1E	Community	CONFIRMED	2021-01-12	2021-01-14	MALE	RESOLVED	No	No	No	No	No	No
3134331	77234	Sporadic	19 and younger	Morningside	M1G	No Information	CONFIRMED	2021-01-09	2021-01-14	FEMALE	RESOLVED	No	No	No	No	No	No
3134332	77235	Sporadic	20 to 29 Years	South Parkdale	M6K	Community	CONFIRMED	2021-01-12	2021-01-14	FEMALE	RESOLVED	No	No	No	No	No	No
3134333	77236	Sporadic	19 and younger	Mount Olive-Silverstone-Jamestown	M9V	No Information	CONFIRMED	2020-12-25	2021-01-11	MALE	RESOLVED	No	No	No	No	No	No
3134334	77237	Outbreak Associated	50 to 59 Years	Black Creek	M3N	Outbreaks, Other Settings	CONFIRMED	2021-01-10	2021-01-16	MALE	RESOLVED	No	No	No	No	No	No
3134335	77238	Sporadic	20 to 29 Years	Humber Summit	M9L	No Information	CONFIRMED	2021-01-08	2021-01-11	MALE	RESOLVED	No	No	No	No	No	No
3134336	77239	Sporadic	30 to 39 Years	Cabbagetown-South St. James Town	M4X	Community	CONFIRMED	2021-01-12	2021-01-13	MALE	RESOLVED	No	No	No	No	No	No
3134337	77240	Sporadic	60 to 69 Years	Centennial Scarborough	M1C	Household Contact	CONFIRMED	2021-01-04	2021-01-16	MALE	RESOLVED	No	No	No	No	No	No
3134338	77241	Sporadic	40 to 49 Years	Dufferin Grove	M6H	Community	CONFIRMED	2021-01-10	2021-01-13	FEMALE	RESOLVED	No	No	No	No	No	No
3134339	77242	Sporadic	30 to 39 Years	Greenwood-Coxwell	M4J	No Information	CONFIRMED	2020-12-22	2021-01-13	MALE	RESOLVED	No	No	No	No	No	No
3134340	77243	Sporadic	60 to 69 Years	Agincourt North	M1V	No Information	CONFIRMED	2021-01-08	2021-01-12	FEMALE	RESOLVED	No	No	No	No	No	No
3134341	77244	Sporadic	19 and younger	Englemount-Lawrence	M6A	Community	CONFIRMED	2021-01-05	2021-01-12	MALE	RESOLVED	No	No	No	No	No	No
3134342	77245	Sporadic	30 to 39 Years	Willowdale East	M2N	No Information	CONFIRMED	2021-01-07	2021-01-12	MALE	RESOLVED	No	No	No	No	No	No
3134343	77246	Sporadic	20 to 29 Years	Malvern	M1B	Community	CONFIRMED	2021-01-12	2021-01-15	MALE	RESOLVED	No	No	No	No	No	No
3134344	77247	Sporadic	30 to 39 Years	York University Heights	M3J	Household Contact	CONFIRMED	2021-01-14	2021-01-16	FEMALE	RESOLVED	No	No	No	No	No	No
3134345	77248	Sporadic	20 to 29 Years	Greenwood-Coxwell	M4J	Community	CONFIRMED	2021-01-09	2021-01-15	MALE	RESOLVED	No	No	No	No	No	No
3134346	77249	Sporadic	60 to 69 Years	Eglinton East	M1K	Community	CONFIRMED	2021-01-08	2021-01-08	MALE	RESOLVED	No	No	No	No	No	No
3134347	77250	Sporadic	19 and younger	Etobicoke West Mall	M9C	Community	CONFIRMED	2021-01-05	2021-01-12	FEMALE	RESOLVED	No	No	No	No	No	No
3134348	77251	Sporadic	30 to 39 Years		M5B	No Information	CONFIRMED	2020-12-31	2021-01-08	FEMALE	RESOLVED	No	No	No	No	No	No
3134349	77252	Sporadic	20 to 29 Years	Mount Olive-Silverstone-Jamestown	M9V	No Information	CONFIRMED	2021-01-08	2021-01-10	MALE	RESOLVED	No	No	No	No	No	No
3134350	77253	Sporadic	20 to 29 Years	Malvern	M1B	No Information	CONFIRMED	2021-01-10	2021-01-12	FEMALE	RESOLVED	No	No	No	No	No	No
3134351	77254	Sporadic	50 to 59 Years	Danforth-East York	M4J	No Information	CONFIRMED	2021-01-09	2021-01-13	MALE	RESOLVED	No	No	No	No	No	No
3134352	77255	Sporadic	20 to 29 Years	O'Connor-Parkview	M4B	No Information	CONFIRMED	2021-01-12	2021-01-16	MALE	RESOLVED	No	No	No	No	No	No
3134353	77256	Sporadic	50 to 59 Years	Dorset Park	M1P	Community	CONFIRMED	2021-01-10	2021-01-16	FEMALE	RESOLVED	No	No	No	No	No	No
3134354	77257	Sporadic	40 to 49 Years	Malvern	M1B	No Information	CONFIRMED	2021-01-05	2021-01-12	FEMALE	RESOLVED	No	No	No	No	No	No
3134355	77258	Outbreak Associated	60 to 69 Years	Kingsview Village-The Westway	M9P	Outbreaks, Other Settings	CONFIRMED	2021-01-15	2021-01-16	MALE	RESOLVED	No	No	No	No	No	No
3134356	77259	Sporadic	20 to 29 Years	Henry Farm	M2J	Community	CONFIRMED	2021-01-12	2021-01-16	MALE	RESOLVED	No	No	No	No	No	No
3134357	77260	Outbreak Associated	50 to 59 Years	Humbermede	M9M	Outbreaks, Healthcare Institutions	CONFIRMED	2021-01-05	2021-01-15	FEMALE	RESOLVED	No	No	No	No	No	No
3134358	77261	Sporadic	30 to 39 Years	Black Creek	M3N	Household Contact	CONFIRMED	2021-01-07	2021-01-13	FEMALE	RESOLVED	No	No	No	No	No	No
3134359	77262	Sporadic	20 to 29 Years	Church-Yonge Corridor	M4Y	No Information	CONFIRMED	2021-01-07	2021-01-08	FEMALE	RESOLVED	No	No	No	No	No	No
3134360	77263	Sporadic	20 to 29 Years	L'Amoreaux	M1W	Household Contact	CONFIRMED	2021-01-09	2021-01-15	MALE	RESOLVED	No	No	No	No	No	No
3134361	77264	Sporadic	40 to 49 Years	Westminster-Branson	M2R	Outbreaks, Other Settings	CONFIRMED	2021-01-09	2021-01-09	MALE	RESOLVED	No	No	No	No	No	No
3134362	77265	Sporadic	19 and younger	Forest Hill South	M5P	Close Contact	CONFIRMED	2021-01-12	2021-01-13	FEMALE	RESOLVED	No	No	No	No	No	No
3134363	77266	Outbreak Associated	40 to 49 Years	Willowdale East	M2N	Outbreaks, Congregate Settings	CONFIRMED	2021-01-04	2021-01-14	MALE	RESOLVED	No	No	No	No	No	No
3134364	77267	Sporadic	40 to 49 Years	Islington-City Centre West	M9A	No Information	CONFIRMED	2021-01-05	2021-01-11	FEMALE	RESOLVED	No	No	No	No	No	No
3134365	77268	Sporadic	60 to 69 Years	Junction Area	M6P	No Information	CONFIRMED	2021-01-12	2021-01-16	FEMALE	RESOLVED	No	No	No	No	No	No
3134366	77269	Sporadic	30 to 39 Years	Bathurst Manor	M3H	Household Contact	CONFIRMED	2021-01-02	2021-01-15	MALE	RESOLVED	No	No	No	No	No	No
3134367	77270	Sporadic	40 to 49 Years		M8W	No Information	CONFIRMED	2021-01-03	2021-01-12	MALE	RESOLVED	No	No	No	No	No	No
3134368	77271	Sporadic	60 to 69 Years	Downsview-Roding-CFB	M3M	Community	CONFIRMED	2021-01-10	2021-01-14	FEMALE	RESOLVED	No	No	No	Yes	Yes	Yes
3134369	77272	Sporadic	30 to 39 Years	South Parkdale	M6K	Community	CONFIRMED	2021-01-13	2021-01-15	FEMALE	RESOLVED	No	No	No	No	No	No
3134370	77273	Sporadic	80 to 89 Years	Wychwood	M6G	Community	CONFIRMED	2021-01-16	2021-01-17	FEMALE	RESOLVED	No	No	No	Yes	No	No
3134371	77274	Sporadic	30 to 39 Years	Thorncliffe Park	M4H	Household Contact	CONFIRMED	2021-01-12	2021-01-15	FEMALE	RESOLVED	No	No	No	No	No	No
3134372	77275	Sporadic	50 to 59 Years	Thorncliffe Park	M4H	Community	CONFIRMED	2021-01-11	2021-01-16	MALE	RESOLVED	No	No	No	No	No	No
3134373	77276	Outbreak Associated	90 and older	Englemount-Lawrence	M6A	Outbreaks, Healthcare Institutions	CONFIRMED	2021-01-13	2021-01-15	FEMALE	RESOLVED	No	No	No	No	No	No
3134374	77277	Sporadic	20 to 29 Years	Glenfield-Jane Heights	M3N	No Information	CONFIRMED	2021-01-02	2021-01-12	FEMALE	RESOLVED	No	No	No	No	No	No
3134375	77278	Sporadic	60 to 69 Years	Mount Olive-Silverstone-Jamestown	M9V	No Information	CONFIRMED	2021-01-11	2021-01-17	MALE	RESOLVED	No	No	No	No	No	No
3134376	77279	Sporadic	30 to 39 Years	Black Creek	M3N	Household Contact	CONFIRMED	2021-01-10	2021-01-16	FEMALE	RESOLVED	No	No	No	No	No	No
3134377	77280	Outbreak Associated	40 to 49 Years	Victoria Village	M4A	Outbreaks, Healthcare Institutions	CONFIRMED	2021-01-13	2021-01-14	FEMALE	RESOLVED	No	No	No	No	No	No
3134378	77281	Sporadic	50 to 59 Years	Rouge	M1B	No Information	CONFIRMED	2021-01-08	2021-01-12	MALE	RESOLVED	No	No	No	No	No	No
3134379	77282	Sporadic	30 to 39 Years	Waterfront Communities-The Island	M5V	Travel	CONFIRMED	2021-01-09	2021-01-12	MALE	RESOLVED	No	No	No	No	No	No
3134380	77283	Sporadic	30 to 39 Years	Mimico (includes Humber Bay Shores)	M8V	No Information	CONFIRMED	2021-01-08	2021-01-17	MALE	RESOLVED	No	No	No	No	No	No
3134381	77284	Sporadic	20 to 29 Years	Downsview-Roding-CFB	M3L	Community	CONFIRMED	2021-01-10	2021-01-14	MALE	RESOLVED	No	No	No	No	No	No
3134382	77285	Outbreak Associated	20 to 29 Years	Eglinton East	M1J	Outbreaks, Healthcare Institutions	CONFIRMED	2021-01-08	2021-01-10	FEMALE	RESOLVED	No	No	No	No	No	No
3134383	77286	Sporadic	30 to 39 Years	Islington-City Centre West	M9B	No Information	CONFIRMED	2021-01-02	2021-01-11	FEMALE	RESOLVED	No	No	No	No	No	No
3134384	77287	Outbreak Associated	50 to 59 Years	Wexford/Maryvale	M1R	Outbreaks, Healthcare Institutions	CONFIRMED	2021-01-06	2021-01-09	FEMALE	RESOLVED	No	No	No	No	No	No
3134385	77288	Sporadic	20 to 29 Years	Flemingdon Park	M3C	No Information	CONFIRMED	2021-01-10	2021-01-15	FEMALE	RESOLVED	No	No	No	No	No	No
3134386	77289	Sporadic	40 to 49 Years	Beechborough-Greenbrook	M6M	No Information	CONFIRMED	2021-01-15	2021-01-16	MALE	RESOLVED	No	No	No	No	No	No
3134387	77290	Sporadic	20 to 29 Years	Mount Olive-Silverstone-Jamestown	M9V	No Information	CONFIRMED	2021-01-12	2021-01-16	MALE	RESOLVED	No	No	No	No	No	No
3134388	77291	Sporadic	20 to 29 Years	West Hill	M1E	No Information	CONFIRMED	2021-01-06	2021-01-17	MALE	RESOLVED	No	No	No	No	No	No
3134389	77292	Sporadic	20 to 29 Years	North Riverdale	M4M	No Information	CONFIRMED	2021-01-08	2021-01-17	FEMALE	RESOLVED	No	No	No	No	No	No
3134390	77293	Sporadic	20 to 29 Years	Bayview Woods-Steeles	M2H	No Information	CONFIRMED	2021-01-02	2021-01-08	FEMALE	RESOLVED	No	No	No	No	No	No
3134391	77294	Sporadic	80 to 89 Years	North Riverdale	M4K	Community	CONFIRMED	2021-01-01	2021-01-11	FEMALE	FATAL	No	No	No	Yes	No	No
3134392	77295	Sporadic	50 to 59 Years	Woburn	M1H	No Information	CONFIRMED	2021-01-10	2021-01-11	FEMALE	RESOLVED	No	No	No	No	No	No
3134393	77296	Sporadic	40 to 49 Years	Islington-City Centre West	M9A	No Information	CONFIRMED	2021-01-06	2021-01-12	FEMALE	RESOLVED	No	No	No	No	No	No
3134394	77297	Sporadic	50 to 59 Years	Ionview	M1K	No Information	CONFIRMED	2021-01-11	2021-01-13	FEMALE	RESOLVED	No	No	No	No	No	No
3134395	77299	Sporadic	20 to 29 Years	Mount Dennis	M6M	No Information	CONFIRMED	2021-01-10	2021-01-14	FEMALE	RESOLVED	No	No	No	No	No	No
3134396	77301	Sporadic	19 and younger	Pleasant View	M2J	Household Contact	CONFIRMED	2021-01-09	2021-01-17	MALE	RESOLVED	No	No	No	No	No	No
3134397	77302	Sporadic	70 to 79 Years	Waterfront Communities-The Island	M5V	No Information	CONFIRMED	2021-01-06	2021-01-15	MALE	RESOLVED	No	No	No	No	No	No
3134398	77303	Outbreak Associated	50 to 59 Years	Edenbridge-Humber Valley	M9A	Outbreaks, Healthcare Institutions	CONFIRMED	2021-01-08	2021-01-08	FEMALE	RESOLVED	No	No	No	No	No	No
3134399	77304	Sporadic	40 to 49 Years	Greenwood-Coxwell	M4J	Community	CONFIRMED	2021-01-12	2021-01-14	MALE	RESOLVED	No	No	No	No	No	No
3134400	77305	Sporadic	60 to 69 Years	York University Heights	M3J	Household Contact	CONFIRMED	2021-01-10	2021-01-12	FEMALE	RESOLVED	No	No	No	No	No	No
3134401	77306	Sporadic	70 to 79 Years	Moss Park	M5A	No Information	CONFIRMED	2021-01-10	2021-01-12	FEMALE	RESOLVED	No	No	No	No	No	No
3134402	77307	Sporadic	20 to 29 Years	Roncesvalles	M6K	No Information	CONFIRMED	2021-01-10	2021-01-12	FEMALE	RESOLVED	No	No	No	No	No	No
3134403	77308	Sporadic	19 and younger	West Humber-Clairville	M9V	Household Contact	CONFIRMED	2021-01-01	2021-01-14	FEMALE	RESOLVED	No	No	No	No	No	No
3134404	77309	Sporadic	50 to 59 Years	Lansing-Westgate	M3H	No Information	CONFIRMED	2021-01-06	2021-01-12	FEMALE	RESOLVED	No	No	No	No	No	No
3134405	77310	Sporadic	20 to 29 Years	Malvern	M1B	No Information	CONFIRMED	2021-01-12	2021-01-14	MALE	RESOLVED	No	No	No	No	No	No
3134406	77311	Sporadic	30 to 39 Years	Humber Summit	M9L	Community	CONFIRMED	2021-01-12	2021-01-14	FEMALE	RESOLVED	No	No	No	No	No	No
3134407	77312	Sporadic	30 to 39 Years	Woodbine-Lumsden	M4C	Household Contact	CONFIRMED	2021-01-12	2021-01-14	FEMALE	RESOLVED	No	No	No	No	No	No
3134408	77313	Sporadic	30 to 39 Years	Bay Street Corridor	M5G	Community	CONFIRMED	2021-01-15	2021-01-16	FEMALE	RESOLVED	No	No	No	No	No	No
3134409	77314	Sporadic	20 to 29 Years	North St. James Town	M4X	Community	CONFIRMED	2021-01-11	2021-01-15	MALE	RESOLVED	No	No	No	No	No	No
3134410	77315	Sporadic	19 and younger	Steeles	M1W	Household Contact	CONFIRMED	2021-01-13	2021-01-15	MALE	RESOLVED	No	No	No	No	No	No
3134411	77316	Sporadic	30 to 39 Years	Hillcrest Village	M2H	Community	CONFIRMED	2021-01-03	2021-01-03	FEMALE	RESOLVED	No	No	No	No	No	No
3134412	77317	Sporadic	40 to 49 Years	Black Creek	M3N	No Information	CONFIRMED	2021-01-08	2021-01-16	MALE	RESOLVED	No	No	No	No	No	No
3134413	77318	Sporadic	20 to 29 Years	Scarborough Village	M1J	Household Contact	CONFIRMED	2021-01-12	2021-01-14	FEMALE	RESOLVED	No	No	No	No	No	No
3134414	77319	Sporadic	60 to 69 Years	Kennedy Park	M1K	Community	CONFIRMED	2021-01-07	2021-01-14	FEMALE	RESOLVED	No	No	No	No	No	No
3134415	77320	Sporadic	30 to 39 Years	Woburn	M1H	No Information	CONFIRMED	2021-01-08	2021-01-13	FEMALE	RESOLVED	No	No	No	No	No	No
3134416	77321	Sporadic	20 to 29 Years	Birchcliffe-Cliffside	M1N	No Information	CONFIRMED	2021-01-11	2021-01-17	MALE	RESOLVED	No	No	No	No	No	No
3134417	77322	Sporadic	19 and younger	L'Amoreaux	M1W	Household Contact	CONFIRMED	2021-01-13	2021-01-15	FEMALE	RESOLVED	No	No	No	No	No	No
3134418	77323	Sporadic	20 to 29 Years	North St. James Town	M4Y	Community	CONFIRMED	2021-01-04	2021-01-12	FEMALE	RESOLVED	No	No	No	No	No	No
3134419	77324	Sporadic	19 and younger	Malvern	M1B	Household Contact	CONFIRMED	2021-01-09	2021-01-11	MALE	RESOLVED	No	No	No	No	No	No
3134420	77325	Sporadic	80 to 89 Years	Woodbine Corridor	M4L	Community	CONFIRMED	2021-01-06	2021-01-12	MALE	RESOLVED	No	No	No	No	No	No
3134421	77326	Sporadic	40 to 49 Years	Etobicoke West Mall	M9C	No Information	CONFIRMED	2021-01-09	2021-01-16	FEMALE	RESOLVED	No	No	No	No	No	No
3134422	77328	Sporadic	50 to 59 Years	Mimico (includes Humber Bay Shores)	M8Z	Community	CONFIRMED	2021-01-11	2021-01-15	FEMALE	RESOLVED	No	No	No	No	No	No
3134423	77329	Sporadic	30 to 39 Years	Pleasant View	M2H	No Information	CONFIRMED	2021-01-11	2021-01-12	FEMALE	RESOLVED	No	No	No	No	No	No
3134424	77330	Sporadic	50 to 59 Years	Humbermede	M9M	No Information	CONFIRMED	2021-01-10	2021-01-13	FEMALE	RESOLVED	No	No	No	No	No	No
3134425	77331	Outbreak Associated	19 and younger	Don Valley Village	M2J	Outbreaks, Other Settings	CONFIRMED	2021-01-05	2021-01-12	MALE	RESOLVED	No	No	No	No	No	No
3134426	77332	Sporadic	40 to 49 Years	Black Creek	M3N	Community	CONFIRMED	2021-01-11	2021-01-16	FEMALE	RESOLVED	No	No	No	No	No	No
3134427	77333	Sporadic	30 to 39 Years	Humbermede	M9M	Community	CONFIRMED	2021-01-07	2021-01-13	FEMALE	RESOLVED	No	No	No	No	No	No
3134428	77334	Sporadic	40 to 49 Years	West Humber-Clairville	M9V	No Information	CONFIRMED	2021-01-13	2021-01-14	FEMALE	RESOLVED	No	No	No	Yes	No	No
3134429	77335	Sporadic	30 to 39 Years	Kingsview Village-The Westway	M9R	Community	CONFIRMED	2021-01-10	2021-01-16	MALE	RESOLVED	No	No	No	No	No	No
3134430	77336	Sporadic	20 to 29 Years	South Parkdale	M6K	No Information	CONFIRMED	2021-01-16	2021-01-17	FEMALE	RESOLVED	No	No	No	No	No	No
3134431	77337	Sporadic	80 to 89 Years	Humber Summit	M9L	No Information	CONFIRMED	2021-01-07	2021-01-12	FEMALE	RESOLVED	No	No	No	No	No	No
3134432	77338	Sporadic	60 to 69 Years	Don Valley Village	M2J	Household Contact	CONFIRMED	2021-01-06	2021-01-15	MALE	RESOLVED	No	No	No	No	No	No
3134433	77339	Sporadic	60 to 69 Years	Newtonbrook West	M2M	No Information	CONFIRMED	2021-01-13	2021-01-16	MALE	RESOLVED	No	No	No	No	No	No
3134434	77340	Sporadic	40 to 49 Years	Maple Leaf	M6L	Community	CONFIRMED	2021-01-16	2021-01-16	FEMALE	RESOLVED	No	No	No	No	No	No
3134435	77341	Sporadic	70 to 79 Years	Agincourt North	M1S	No Information	CONFIRMED	2021-01-09	2021-01-13	MALE	RESOLVED	No	No	No	No	No	No
3134436	77342	Sporadic	19 and younger	West Humber-Clairville	M9V	No Information	CONFIRMED	2021-01-14	2021-01-15	MALE	RESOLVED	No	No	No	No	No	No
3134437	77343	Sporadic	30 to 39 Years	Yonge-St.Clair	M4V	Community	CONFIRMED	2021-01-11	2021-01-14	FEMALE	RESOLVED	No	No	No	No	No	No
3134438	77344	Sporadic	30 to 39 Years	Oakwood Village	M6E	No Information	CONFIRMED	2021-01-10	2021-01-12	FEMALE	RESOLVED	No	No	No	No	No	No
3134439	77345	Sporadic	40 to 49 Years	Newtonbrook West	M2R	Community	CONFIRMED	2021-01-04	2021-01-13	MALE	RESOLVED	No	No	No	No	No	No
3134440	77346	Sporadic	40 to 49 Years	High Park North	M6P	Community	CONFIRMED	2021-01-15	2021-01-17	MALE	RESOLVED	No	No	No	No	No	No
3134441	77347	Sporadic	50 to 59 Years	Edenbridge-Humber Valley	M9A	Household Contact	CONFIRMED	2021-01-03	2021-01-13	FEMALE	RESOLVED	No	No	No	No	No	No
3134442	77348	Sporadic	40 to 49 Years	Stonegate-Queensway	M8Y	No Information	CONFIRMED	2021-01-11	2021-01-15	MALE	RESOLVED	No	No	No	No	No	No
3134443	77349	Sporadic	30 to 39 Years	Clairlea-Birchmount	M1L	No Information	CONFIRMED	2020-12-30	2021-01-11	MALE	RESOLVED	No	No	No	No	No	No
3134444	77350	Sporadic	30 to 39 Years	Clairlea-Birchmount	M1L	Community	CONFIRMED	2021-01-14	2021-01-15	FEMALE	RESOLVED	No	No	No	No	No	No
3134445	77351	Sporadic	40 to 49 Years	York University Heights	M3J	Community	CONFIRMED	2021-01-07	2021-01-11	FEMALE	RESOLVED	No	No	No	No	No	No
3134446	77352	Sporadic	20 to 29 Years	Church-Yonge Corridor	M4Y	No Information	CONFIRMED	2021-01-06	2021-01-13	FEMALE	RESOLVED	No	No	No	No	No	No
3134447	77354	Sporadic	20 to 29 Years		M8V	Community	CONFIRMED	2021-01-07	2021-01-09	FEMALE	RESOLVED	No	No	No	No	No	No
3134448	77355	Sporadic	19 and younger	Woodbine-Lumsden	M4C	Community	CONFIRMED	2021-01-09	2021-01-12	FEMALE	RESOLVED	No	No	No	No	No	No
3134449	77356	Sporadic	30 to 39 Years	Mount Olive-Silverstone-Jamestown	M9V	Community	CONFIRMED	2021-01-10	2021-01-12	FEMALE	RESOLVED	No	No	No	No	No	No
3134450	77357	Outbreak Associated	90 and older	High Park-Swansea	M6R	Outbreaks, Healthcare Institutions	CONFIRMED	2021-01-09	2021-01-11	FEMALE	RESOLVED	No	No	No	No	No	No
3134451	77358	Sporadic	20 to 29 Years	Agincourt North	M1V	No Information	CONFIRMED	2021-01-09	2021-01-11	FEMALE	RESOLVED	No	No	No	No	No	No
3134452	77359	Sporadic	20 to 29 Years	Trinity-Bellwoods	M6J	Community	CONFIRMED	2021-01-12	2021-01-14	MALE	RESOLVED	No	No	No	No	No	No
3134453	77360	Sporadic	20 to 29 Years	West Humber-Clairville	M9W	Community	CONFIRMED	2021-01-13	2021-01-16	MALE	RESOLVED	No	No	No	No	No	No
3134454	77361	Sporadic	50 to 59 Years	Weston	M9N	Community	CONFIRMED	2021-01-04	2021-01-16	FEMALE	RESOLVED	No	No	No	No	No	No
3134455	77362	Sporadic	19 and younger	Keelesdale-Eglinton West	M6M	Household Contact	CONFIRMED	2021-01-14	2021-01-16	FEMALE	RESOLVED	No	No	No	No	No	No
3134456	77363	Sporadic	50 to 59 Years	Steeles	M1V	No Information	CONFIRMED	2021-01-05	2021-01-08	FEMALE	RESOLVED	No	No	No	No	No	No
3134457	77364	Sporadic	40 to 49 Years	Yonge-St.Clair	M4V	No Information	CONFIRMED	2020-12-13	2021-01-15	MALE	RESOLVED	No	No	No	No	No	No
3134458	77365	Sporadic	60 to 69 Years	Malvern	M1B	No Information	CONFIRMED	2021-01-11	2021-01-13	MALE	RESOLVED	No	No	No	Yes	No	No
3134459	77366	Outbreak Associated	80 to 89 Years	Westminster-Branson	M2R	Outbreaks, Other Settings	CONFIRMED	2021-01-14	2021-01-15	FEMALE	RESOLVED	No	No	No	No	No	No
3134460	77367	Outbreak Associated	50 to 59 Years	O'Connor-Parkview	M4B	Outbreaks, Other Settings	CONFIRMED	2021-01-13	2021-01-17	FEMALE	RESOLVED	No	No	No	No	No	No
3134461	77368	Sporadic	40 to 49 Years	Woburn	M1H	Community	CONFIRMED	2021-01-10	2021-01-14	MALE	RESOLVED	No	No	No	No	No	No
3134462	77369	Sporadic	20 to 29 Years	Roncesvalles	M6R	No Information	CONFIRMED	2021-01-13	2021-01-17	MALE	RESOLVED	No	No	No	No	No	No
3134463	77370	Sporadic	40 to 49 Years	West Humber-Clairville	M9W	Community	CONFIRMED	2021-01-12	2021-01-15	FEMALE	RESOLVED	No	No	No	No	No	No
3134464	77371	Sporadic	30 to 39 Years	Glenfield-Jane Heights	M3L	No Information	CONFIRMED	2021-01-13	2021-01-13	FEMALE	RESOLVED	No	No	No	No	No	No
3134465	77372	Sporadic	20 to 29 Years	Thistletown-Beaumond Heights	M9V	No Information	CONFIRMED	2021-01-11	2021-01-12	MALE	RESOLVED	No	No	No	No	No	No
3134466	77373	Sporadic	19 and younger	Clairlea-Birchmount	M1K	No Information	CONFIRMED	2021-01-07	2021-01-12	MALE	RESOLVED	No	No	No	No	No	No
3134467	77374	Sporadic	20 to 29 Years	Kennedy Park	M1K	No Information	CONFIRMED	2021-01-15	2021-01-16	MALE	RESOLVED	No	No	No	No	No	No
3134468	77375	Sporadic	40 to 49 Years	Agincourt South-Malvern West	M1T	No Information	CONFIRMED	2021-01-15	2021-01-16	UNKNOWN	RESOLVED	No	No	No	No	No	No
3134469	77376	Sporadic	40 to 49 Years	Beechborough-Greenbrook	M6M	No Information	CONFIRMED	2021-01-14	2021-01-16	MALE	RESOLVED	No	No	No	No	No	No
3134470	77377	Sporadic	19 and younger	Westminster-Branson	M2R	No Information	CONFIRMED	2021-01-01	2021-01-09	MALE	RESOLVED	No	No	No	No	No	No
3134471	77378	Sporadic	20 to 29 Years	Dorset Park	M1P	No Information	CONFIRMED	2021-01-09	2021-01-12	MALE	RESOLVED	No	No	No	No	No	No
3134472	77379	Sporadic	20 to 29 Years	Eglinton East	M1K	Household Contact	CONFIRMED	2021-01-10	2021-01-17	MALE	RESOLVED	No	No	No	No	No	No
3134473	77380	Sporadic	40 to 49 Years	Malvern	M1B	No Information	CONFIRMED	2021-01-04	2021-01-12	MALE	RESOLVED	No	No	No	No	No	No
3134474	77381	Sporadic	50 to 59 Years	Black Creek	M3N	Household Contact	CONFIRMED	2021-01-04	2021-01-13	FEMALE	RESOLVED	No	No	No	No	No	No
3134475	77382	Sporadic	30 to 39 Years	Newtonbrook West	M2R	Close Contact	CONFIRMED	2021-01-04	2021-01-12	MALE	RESOLVED	No	No	No	No	No	No
3134476	77383	Sporadic	20 to 29 Years	Mount Olive-Silverstone-Jamestown	M9V	No Information	PROBABLE	2021-01-13	2021-01-16	UNKNOWN	RESOLVED	No	No	No	No	No	No
3134477	77384	Sporadic	30 to 39 Years	Agincourt North	M1S	Household Contact	CONFIRMED	2021-01-09	2021-01-15	MALE	RESOLVED	No	No	No	No	No	No
3134478	77385	Sporadic	30 to 39 Years	Junction Area	M6N	No Information	CONFIRMED	2021-01-09	2021-01-13	MALE	RESOLVED	No	No	No	No	No	No
3134479	77386	Sporadic	20 to 29 Years	York University Heights	M3J	No Information	CONFIRMED	2021-01-12	2021-01-16	FEMALE	RESOLVED	No	No	No	No	No	No
3134480	77387	Sporadic	20 to 29 Years	Islington-City Centre West	M9A	No Information	CONFIRMED	2020-12-31	2021-01-12	FEMALE	RESOLVED	No	No	No	No	No	No
3134481	77388	Sporadic	20 to 29 Years	Islington-City Centre West	M9A	Community	CONFIRMED	2021-01-09	2021-01-14	MALE	RESOLVED	No	No	No	No	No	No
3134482	77389	Sporadic	30 to 39 Years	Dovercourt-Wallace Emerson-Junction	M6H	Community	CONFIRMED	2021-01-13	2021-01-16	MALE	RESOLVED	No	No	No	No	No	No
3134483	77390	Sporadic	19 and younger	Kensington-Chinatown	M5T	No Information	CONFIRMED	2021-01-10	2021-01-12	FEMALE	RESOLVED	No	No	No	No	No	No
3134484	77391	Sporadic	50 to 59 Years	Tam O'Shanter-Sullivan	M1T	No Information	CONFIRMED	2021-01-15	2021-01-17	MALE	RESOLVED	No	No	No	No	No	No
3134485	77392	Sporadic	20 to 29 Years	Malvern	M1B	No Information	CONFIRMED	2021-01-03	2021-01-12	MALE	RESOLVED	No	No	No	No	No	No
3134486	77393	Sporadic	19 and younger	Banbury-Don Mills	M3C	Close Contact	CONFIRMED	2021-01-06	2021-01-14	FEMALE	RESOLVED	No	No	No	No	No	No
3134487	77394	Outbreak Associated	40 to 49 Years	Kennedy Park	M1K	Outbreaks, Healthcare Institutions	CONFIRMED	2021-01-11	2021-01-14	FEMALE	RESOLVED	No	No	No	No	No	No
3134488	77395	Outbreak Associated	70 to 79 Years	Westminster-Branson	M2R	Outbreaks, Other Settings	CONFIRMED	2021-01-01	2021-01-15	FEMALE	RESOLVED	No	No	No	No	No	No
3134489	77396	Sporadic	70 to 79 Years	Mimico (includes Humber Bay Shores)	M8Y	Community	CONFIRMED	2021-01-05	2021-01-11	MALE	FATAL	No	No	No	Yes	Yes	Yes
3134490	77397	Sporadic	30 to 39 Years			Community	CONFIRMED	2021-01-09	2021-01-11	FEMALE	RESOLVED	No	No	No	No	No	No
3134491	77398	Sporadic	20 to 29 Years	Weston-Pellam Park	M6N	No Information	CONFIRMED	2021-01-11	2021-01-14	MALE	RESOLVED	No	No	No	No	No	No
3134492	77399	Sporadic	20 to 29 Years	Corso Italia-Davenport	M6H	Community	CONFIRMED	2021-01-08	2021-01-12	MALE	RESOLVED	No	No	No	No	No	No
3134493	77400	Sporadic	50 to 59 Years	Bathurst Manor	M3H	No Information	CONFIRMED	2021-01-07	2021-01-15	MALE	RESOLVED	No	No	No	No	No	No
3134494	77401	Outbreak Associated	90 and older	Englemount-Lawrence	M6A	Outbreaks, Healthcare Institutions	CONFIRMED	2021-01-15	2021-01-16	MALE	RESOLVED	No	No	No	No	No	No
3134495	77402	Sporadic	20 to 29 Years	Malvern	M1B	Community	CONFIRMED	2021-01-04	2021-01-12	FEMALE	RESOLVED	No	No	No	No	No	No
3134496	77403	Outbreak Associated	70 to 79 Years	Little Portugal	M6K	Outbreaks, Congregate Settings	CONFIRMED	2021-01-08	2021-01-10	MALE	FATAL	No	No	No	Yes	Yes	No
3134497	77404	Sporadic	40 to 49 Years	Stonegate-Queensway	M8Z	Household Contact	CONFIRMED	2021-01-07	2021-01-10	MALE	RESOLVED	No	No	No	No	No	No
3134498	77405	Sporadic	20 to 29 Years	Mount Olive-Silverstone-Jamestown	M9V	Community	CONFIRMED	2021-01-06	2021-01-11	MALE	RESOLVED	No	No	No	No	No	No
3134499	77406	Sporadic	20 to 29 Years	West Hill	M1E	Community	CONFIRMED	2021-01-13	2021-01-15	FEMALE	RESOLVED	No	No	No	No	No	No
3134500	77407	Sporadic	40 to 49 Years	Briar Hill - Belgravia	M6B	Community	CONFIRMED	2021-01-14	2021-01-15	FEMALE	RESOLVED	No	No	No	No	No	No
3134501	77408	Sporadic	50 to 59 Years	Humber Heights-Westmount	M9P	Community	CONFIRMED	2021-01-01	2021-01-01	FEMALE	RESOLVED	No	No	No	No	No	No
3134502	77409	Sporadic	20 to 29 Years	Glenfield-Jane Heights	M3N	No Information	CONFIRMED	2021-01-15	2021-01-23	FEMALE	RESOLVED	No	No	No	No	No	No
3134503	77410	Sporadic	60 to 69 Years	North St. James Town	M4X	Community	CONFIRMED	2021-01-10	2021-01-12	MALE	RESOLVED	No	No	No	No	No	No
3134504	77411	Sporadic	50 to 59 Years	Milliken	M1V	No Information	CONFIRMED	2021-01-04	2021-01-14	FEMALE	RESOLVED	No	No	No	No	No	No
3134505	77412	Outbreak Associated	30 to 39 Years	Trinity-Bellwoods	M6J	Outbreaks, Congregate Settings	CONFIRMED	2021-01-04	2021-01-09	MALE	RESOLVED	No	No	No	No	No	No
3134506	77413	Sporadic	40 to 49 Years	West Humber-Clairville	M9V	No Information	CONFIRMED	2021-01-14	2021-01-17	FEMALE	RESOLVED	No	No	No	No	No	No
3134507	77414	Sporadic	40 to 49 Years	Glenfield-Jane Heights	M3N	No Information	CONFIRMED	2021-01-02	2021-01-11	FEMALE	RESOLVED	No	No	No	No	No	No
3134508	77415	Sporadic	50 to 59 Years	Elms-Old Rexdale	M9W	Community	CONFIRMED	2021-01-09	2021-01-15	FEMALE	RESOLVED	No	No	No	No	No	No
3134509	77416	Sporadic	30 to 39 Years	Thorncliffe Park	M4H	No Information	CONFIRMED	2021-01-14	2021-01-16	MALE	RESOLVED	No	No	No	No	No	No
3134510	77417	Sporadic	40 to 49 Years	Agincourt North	M1S	Community	CONFIRMED	2021-01-12	2021-01-14	FEMALE	RESOLVED	No	No	No	No	No	No
3134511	77418	Sporadic	50 to 59 Years	Thistletown-Beaumond Heights	M9V	No Information	CONFIRMED	2021-01-12	2021-01-12	FEMALE	RESOLVED	No	No	No	No	No	No
3134512	77419	Sporadic	60 to 69 Years	Woburn	M1H	Community	CONFIRMED	2021-01-08	2021-01-13	MALE	RESOLVED	No	No	No	No	No	No
3134513	77420	Sporadic	20 to 29 Years	Eglinton East	M1J	No Information	CONFIRMED	2021-01-15	2021-01-17	MALE	RESOLVED	No	No	No	No	No	No
3134514	77421	Sporadic	40 to 49 Years	Elms-Old Rexdale	M9W	Outbreaks, Other Settings	CONFIRMED	2021-01-08	2021-01-10	FEMALE	RESOLVED	No	No	No	No	No	No
3134515	77422	Sporadic	20 to 29 Years	Bendale	M1P	No Information	CONFIRMED	2021-01-05	2021-01-13	MALE	RESOLVED	No	No	No	No	No	No
3134516	77423	Sporadic	19 and younger	Morningside	M1E	Household Contact	CONFIRMED	2021-01-10	2021-01-12	MALE	RESOLVED	No	No	No	No	No	No
3134517	77424	Sporadic	20 to 29 Years	L'Amoreaux	M1W	Community	CONFIRMED	2021-01-15	2021-01-15	MALE	RESOLVED	No	No	No	No	No	No
3134518	77425	Sporadic	60 to 69 Years	Highland Creek	M1C	No Information	CONFIRMED	2021-01-05	2021-01-14	FEMALE	RESOLVED	No	No	No	No	No	No
3134519	77426	Sporadic	30 to 39 Years	Eglinton East	M1K	Community	CONFIRMED	2021-01-11	2021-01-13	MALE	RESOLVED	No	No	No	No	No	No
3134520	77427	Sporadic	40 to 49 Years	Malvern	M1B	No Information	CONFIRMED	2021-01-10	2021-01-12	MALE	RESOLVED	No	No	No	No	No	No
3134521	77428	Sporadic	20 to 29 Years	Long Branch	M8W	Community	CONFIRMED	2021-01-11	2021-01-15	FEMALE	RESOLVED	No	No	No	No	No	No
3134522	77429	Sporadic	50 to 59 Years	Clanton Park	M3H	No Information	CONFIRMED	2021-01-08	2021-01-12	FEMALE	RESOLVED	No	No	No	No	No	No
3134523	77430	Outbreak Associated	40 to 49 Years	Playter Estates-Danforth	M4K	Outbreaks, Congregate Settings	CONFIRMED	2021-01-09	2021-01-11	FEMALE	RESOLVED	No	No	No	No	No	No
3134524	77431	Sporadic	60 to 69 Years	Parkwoods-Donalda	M3A	No Information	CONFIRMED	2021-01-09	2021-01-11	FEMALE	RESOLVED	No	No	No	No	No	No
3134525	77432	Sporadic	50 to 59 Years	Milliken	M1V	Household Contact	CONFIRMED	2021-01-15	2021-01-17	MALE	RESOLVED	No	No	No	No	No	No
3134526	77433	Sporadic	50 to 59 Years	Malvern	M1B	Community	CONFIRMED	2021-01-14	2021-01-15	MALE	RESOLVED	No	No	No	No	No	No
3134527	77434	Sporadic	20 to 29 Years	Clairlea-Birchmount	M1L	No Information	CONFIRMED	2021-01-10	2021-01-16	MALE	RESOLVED	No	No	No	No	No	No
3134528	77435	Sporadic	19 and younger	Glenfield-Jane Heights	M3N	Household Contact	CONFIRMED	2021-01-15	2021-01-17	MALE	RESOLVED	No	No	No	No	No	No
3134529	77436	Sporadic	60 to 69 Years	Victoria Village	M4A	Community	CONFIRMED	2020-12-29	2021-01-13	MALE	FATAL	No	No	No	Yes	No	No
3134530	77437	Sporadic	20 to 29 Years	Kensington-Chinatown	M5T	No Information	CONFIRMED	2021-01-05	2021-01-13	FEMALE	RESOLVED	No	No	No	No	No	No
3134531	77438	Sporadic	50 to 59 Years	Taylor-Massey	M4C	Community	PROBABLE	2021-01-04	2021-01-13	MALE	RESOLVED	No	No	No	No	No	No
3134532	77439	Sporadic	70 to 79 Years	Annex	M5R	No Information	CONFIRMED	2021-01-09	2021-01-12	MALE	RESOLVED	No	No	No	No	No	No
3134533	77440	Outbreak Associated	90 and older	Wychwood	M6G	Outbreaks, Healthcare Institutions	CONFIRMED	2021-01-07	2021-01-14	FEMALE	RESOLVED	No	No	No	No	No	No
3134534	77441	Sporadic	20 to 29 Years	Humewood-Cedarvale	M6C	No Information	CONFIRMED	2021-01-13	2021-01-16	FEMALE	RESOLVED	No	No	No	No	No	No
3134535	77442	Outbreak Associated	80 to 89 Years	Scarborough Village	M1M	Outbreaks, Healthcare Institutions	CONFIRMED	2021-01-14	2021-01-16	MALE	RESOLVED	No	No	No	No	No	No
3134536	77443	Sporadic	20 to 29 Years	Woburn	M1H	No Information	CONFIRMED	2021-01-07	2021-01-12	FEMALE	RESOLVED	No	No	No	No	No	No
3134537	77444	Sporadic	19 and younger	Woburn	M1G	Close Contact	CONFIRMED	2021-01-09	2021-01-14	MALE	RESOLVED	No	No	No	No	No	No
3134538	77445	Sporadic	20 to 29 Years	Woburn	M1G	Household Contact	CONFIRMED	2021-01-04	2021-01-16	FEMALE	RESOLVED	No	No	No	No	No	No
3134539	77446	Sporadic	50 to 59 Years	Lansing-Westgate	M3H	No Information	CONFIRMED	2021-01-14	2021-01-17	MALE	RESOLVED	No	No	No	No	No	No
3134540	77447	Sporadic	60 to 69 Years	Willowridge-Martingrove-Richview	M9R	No Information	CONFIRMED	2021-01-04	2021-01-11	MALE	RESOLVED	No	No	No	No	No	No
3134541	77448	Sporadic	60 to 69 Years	Humber Heights-Westmount	M9P	Community	CONFIRMED	2021-01-05	2021-01-10	MALE	RESOLVED	No	No	No	No	No	No
3134542	77449	Sporadic	20 to 29 Years	Forest Hill North	M6C	No Information	CONFIRMED	2021-01-10	2021-01-11	FEMALE	RESOLVED	No	No	No	No	No	No
3134543	77450	Sporadic	60 to 69 Years	Glenfield-Jane Heights	M3L	Community	CONFIRMED	2021-01-07	2021-01-15	FEMALE	RESOLVED	No	No	No	No	No	No
3134544	77451	Sporadic	50 to 59 Years	Forest Hill South	M5P	Community	CONFIRMED	2021-01-08	2021-01-13	FEMALE	RESOLVED	No	No	No	No	No	No
3134545	77452	Sporadic	20 to 29 Years	Moss Park	M5A	No Information	CONFIRMED	2021-01-07	2021-01-15	FEMALE	RESOLVED	No	No	No	No	No	No
3134546	77453	Sporadic	40 to 49 Years	Westminster-Branson	M2R	Community	CONFIRMED	2021-01-11	2021-01-17	FEMALE	RESOLVED	No	No	No	No	No	No
3134547	77455	Sporadic	30 to 39 Years	Mount Olive-Silverstone-Jamestown	M9V	No Information	CONFIRMED	2021-01-09	2021-01-12	FEMALE	RESOLVED	No	No	No	No	No	No
3134548	77456	Sporadic	19 and younger	Black Creek	M3N	Household Contact	CONFIRMED	2021-01-09	2021-01-11	MALE	RESOLVED	No	No	No	No	No	No
3134549	77457	Sporadic	19 and younger	St.Andrew-Windfields	M2L	Community	CONFIRMED	2021-01-10	2021-01-13	FEMALE	RESOLVED	No	No	No	No	No	No
3134550	77458	Sporadic	70 to 79 Years	Humbermede	M9M	No Information	CONFIRMED	2021-01-11	2021-01-12	MALE	RESOLVED	No	No	No	Yes	No	No
3134551	77459	Sporadic	40 to 49 Years	Etobicoke West Mall	M9C	No Information	CONFIRMED	2021-01-14	2021-01-15	MALE	RESOLVED	No	No	No	No	No	No
3134552	77460	Sporadic	30 to 39 Years	Dovercourt-Wallace Emerson-Junction	M6H	No Information	CONFIRMED	2021-01-09	2021-01-14	MALE	RESOLVED	No	No	No	No	No	No
3134553	77461	Sporadic	80 to 89 Years	Humbermede	M9M	No Information	CONFIRMED	2021-01-13	2021-01-13	FEMALE	RESOLVED	No	No	No	No	No	No
3134554	77462	Sporadic	60 to 69 Years	L'Amoreaux	M1W	Community	CONFIRMED	2021-01-11	2021-01-14	MALE	RESOLVED	No	No	No	No	No	No
3134555	77463	Sporadic	20 to 29 Years	Bathurst Manor	M3H	No Information	CONFIRMED	2021-01-10	2021-01-12	MALE	RESOLVED	No	No	No	No	No	No
3134556	77464	Sporadic	40 to 49 Years	Dovercourt-Wallace Emerson-Junction	M6H	Community	CONFIRMED	2021-01-07	2021-01-14	MALE	RESOLVED	No	No	No	No	No	No
3134557	77465	Sporadic	20 to 29 Years	North St. James Town	M4X	No Information	CONFIRMED	2021-01-07	2021-01-12	FEMALE	RESOLVED	No	No	No	No	No	No
3134558	77466	Sporadic	20 to 29 Years	Steeles	M1W	No Information	CONFIRMED	2021-01-10	2021-01-12	MALE	RESOLVED	No	No	No	No	No	No
3134559	77467	Outbreak Associated	70 to 79 Years	Westminster-Branson	M2R	Outbreaks, Other Settings	CONFIRMED	2021-01-14	2021-01-15	FEMALE	RESOLVED	No	No	No	No	No	No
3134560	77468	Sporadic	20 to 29 Years	Rockcliffe-Smythe	M6N	No Information	CONFIRMED	2021-01-11	2021-01-15	FEMALE	RESOLVED	No	No	No	No	No	No
3134561	77469	Sporadic	70 to 79 Years	Rexdale-Kipling	M9W	No Information	CONFIRMED	2021-01-10	2021-01-11	FEMALE	RESOLVED	No	No	No	Yes	No	No
3134562	77470	Outbreak Associated	80 to 89 Years	Parkwoods-Donalda	M3A	Outbreaks, Healthcare Institutions	CONFIRMED	2021-01-14	2021-01-16	MALE	FATAL	No	No	No	Yes	No	No
3134563	77471	Sporadic	19 and younger	Etobicoke West Mall	M9C	Community	CONFIRMED	2021-01-07	2021-01-13	MALE	RESOLVED	No	No	No	No	No	No
3134564	77472	Outbreak Associated	70 to 79 Years	Keelesdale-Eglinton West	M6M	Outbreaks, Healthcare Institutions	CONFIRMED	2021-01-10	2021-01-12	FEMALE	RESOLVED	No	No	No	Yes	No	No
3134565	77473	Sporadic	20 to 29 Years	Willowridge-Martingrove-Richview	M9R	No Information	CONFIRMED	2021-01-07	2021-01-11	MALE	RESOLVED	No	No	No	No	No	No
3134566	77474	Sporadic	30 to 39 Years	Pelmo Park-Humberlea	M9N	Community	CONFIRMED	2021-01-09	2021-01-14	FEMALE	RESOLVED	No	No	No	No	No	No
3134567	77475	Sporadic	20 to 29 Years	Bay Street Corridor	M4Y	No Information	CONFIRMED	2021-01-02	2021-01-13	FEMALE	RESOLVED	No	No	No	No	No	No
3134568	77476	Sporadic	19 and younger	Greenwood-Coxwell	M4L	Household Contact	CONFIRMED	2021-01-13	2021-01-15	FEMALE	RESOLVED	No	No	No	No	No	No
3134569	77477	Sporadic	20 to 29 Years	West Humber-Clairville	M9V	No Information	CONFIRMED	2021-01-09	2021-01-12	FEMALE	RESOLVED	No	No	No	No	No	No
3134570	77478	Sporadic	50 to 59 Years	Stonegate-Queensway	M8Z	No Information	CONFIRMED	2021-01-14	2021-01-16	MALE	RESOLVED	No	No	No	No	No	No
3134571	77479	Sporadic	20 to 29 Years	Wexford/Maryvale	M1R	No Information	CONFIRMED	2020-12-27	2021-01-14	MALE	RESOLVED	No	No	No	No	No	No
3134572	77480	Sporadic	20 to 29 Years	Morningside	M1E	Household Contact	CONFIRMED	2021-01-13	2021-01-16	FEMALE	RESOLVED	No	No	No	No	No	No
3134573	77481	Outbreak Associated	80 to 89 Years	Humber Heights-Westmount	M9P	Outbreaks, Healthcare Institutions	CONFIRMED	2021-01-09	2021-01-11	MALE	RESOLVED	No	No	No	No	No	No
3134574	77482	Sporadic	19 and younger	Oakridge	M1L	No Information	CONFIRMED	2021-01-12	2021-01-16	FEMALE	RESOLVED	No	No	No	No	No	No
3134575	77483	Sporadic	20 to 29 Years	L'Amoreaux	M1W	No Information	CONFIRMED	2021-01-04	2021-01-13	MALE	RESOLVED	No	No	No	No	No	No
3134576	77484	Sporadic	40 to 49 Years	Bendale	M1P	No Information	CONFIRMED	2021-01-13	2021-01-16	FEMALE	RESOLVED	No	No	No	No	No	No
3134577	77485	Sporadic	30 to 39 Years	Niagara	M5V	Community	CONFIRMED	2021-01-11	2021-01-15	MALE	RESOLVED	No	No	No	No	No	No
3134578	77486	Sporadic	19 and younger	Dovercourt-Wallace Emerson-Junction	M6H	Household Contact	CONFIRMED	2021-01-14	2021-01-15	FEMALE	RESOLVED	No	No	No	No	No	No
3134579	77487	Sporadic	30 to 39 Years	Scarborough Village	M1J	No Information	CONFIRMED	2021-01-13	2021-01-17	FEMALE	RESOLVED	No	No	No	No	No	No
3134580	77488	Sporadic	19 and younger	Oakridge	M1L	Household Contact	CONFIRMED	2021-01-04	2021-01-12	FEMALE	RESOLVED	No	No	No	No	No	No
3134581	77489	Sporadic	20 to 29 Years	Malvern	M1B	Community	CONFIRMED	2021-01-13	2021-01-15	MALE	RESOLVED	No	No	No	No	No	No
3134582	77490	Sporadic	20 to 29 Years	Eringate-Centennial-West Deane	M9B	Community	PROBABLE	2021-01-09	2021-01-14	FEMALE	RESOLVED	No	No	No	No	No	No
3134583	77491	Sporadic	50 to 59 Years	Dorset Park	M1P	Household Contact	CONFIRMED	2021-01-02	2021-01-13	FEMALE	RESOLVED	No	No	No	No	No	No
3134584	77492	Sporadic	40 to 49 Years	Englemount-Lawrence	M6A	No Information	CONFIRMED	2020-12-24	2021-01-12	MALE	RESOLVED	No	No	No	No	No	No
3134585	77493	Sporadic	40 to 49 Years	Tam O'Shanter-Sullivan	M1T	Household Contact	CONFIRMED	2021-01-06	2021-01-15	FEMALE	RESOLVED	No	No	No	No	No	No
3134586	77494	Sporadic	20 to 29 Years	Mount Olive-Silverstone-Jamestown	M9V	No Information	CONFIRMED	2021-01-08	2021-01-11	FEMALE	RESOLVED	No	No	No	No	No	No
3134587	77495	Sporadic	19 and younger	Roncesvalles	M6K	Household Contact	CONFIRMED	2021-01-09	2021-01-11	FEMALE	RESOLVED	No	No	No	No	No	No
3134588	77496	Sporadic	80 to 89 Years	Humber Summit	M9L	No Information	CONFIRMED	2021-01-02	2021-01-12	MALE	RESOLVED	No	No	No	No	No	No
3134589	77497	Sporadic	30 to 39 Years	Dovercourt-Wallace Emerson-Junction	M6G	Community	CONFIRMED	2021-01-12	2021-01-17	FEMALE	RESOLVED	No	No	No	No	No	No
3134590	77498	Sporadic	20 to 29 Years	Mount Olive-Silverstone-Jamestown	M9V	Community	CONFIRMED	2021-01-12	2021-01-14	MALE	RESOLVED	No	No	No	No	No	No
3134591	77499	Sporadic	20 to 29 Years	Ionview	M1K	No Information	CONFIRMED	2021-01-10	2021-01-11	MALE	RESOLVED	No	No	No	No	No	No
3134592	77500	Sporadic	50 to 59 Years	Islington-City Centre West	M9B	Community	CONFIRMED	2021-01-02	2021-01-13	FEMALE	RESOLVED	No	No	No	No	No	No
3134593	77501	Sporadic	60 to 69 Years	Flemingdon Park	M3C	Household Contact	CONFIRMED	2021-01-06	2021-01-12	FEMALE	RESOLVED	No	No	No	No	No	No
3134594	77502	Sporadic	70 to 79 Years	Woburn	M1G	Community	CONFIRMED	2021-01-04	2021-01-12	MALE	RESOLVED	No	No	No	No	No	No
3134595	77503	Sporadic	20 to 29 Years	Willowdale East	M2N	No Information	CONFIRMED	2021-01-04	2021-01-12	FEMALE	RESOLVED	No	No	No	No	No	No
3134596	77504	Sporadic	19 and younger	Dovercourt-Wallace Emerson-Junction	M6H	Community	CONFIRMED	2021-01-13	2021-01-14	FEMALE	RESOLVED	No	No	No	No	No	No
3134597	77505	Sporadic	20 to 29 Years	Guildwood	M1E	No Information	CONFIRMED	2021-01-05	2021-01-12	MALE	RESOLVED	No	No	No	No	No	No
3134598	77506	Sporadic	30 to 39 Years	West Humber-Clairville	M9V	No Information	CONFIRMED	2021-01-12	2021-01-16	MALE	RESOLVED	No	No	No	No	No	No
3134599	77507	Sporadic	20 to 29 Years	Henry Farm	M2J	Household Contact	CONFIRMED	2021-01-07	2021-01-13	MALE	RESOLVED	No	No	No	No	No	No
3134600	77508	Sporadic	30 to 39 Years	Annex	M5R	No Information	CONFIRMED	2021-01-09	2021-01-14	MALE	RESOLVED	No	No	No	No	No	No
3134601	77509	Sporadic	19 and younger	Annex	M5R	No Information	CONFIRMED	2021-01-14	2021-01-15	MALE	RESOLVED	No	No	No	No	No	No
3134602	77510	Sporadic	19 and younger	Yonge-St.Clair	M4V	Household Contact	CONFIRMED	2021-01-12	2021-01-14	MALE	RESOLVED	No	No	No	No	No	No
3134603	77511	Sporadic	50 to 59 Years	Church-Yonge Corridor	M5B	Community	CONFIRMED	2021-01-14	2021-01-15	MALE	RESOLVED	No	No	No	No	No	No
3134604	77512	Sporadic	20 to 29 Years	Clairlea-Birchmount	M1K	Household Contact	CONFIRMED	2021-01-10	2021-01-16	MALE	RESOLVED	No	No	No	No	No	No
3134605	77513	Sporadic	60 to 69 Years	South Parkdale	M6K	Community	CONFIRMED	2021-01-07	2021-01-13	MALE	RESOLVED	No	No	No	No	No	No
3134606	77514	Sporadic	60 to 69 Years	Forest Hill South	M5P	No Information	CONFIRMED	2021-01-05	2021-01-11	MALE	RESOLVED	No	No	No	No	No	No
3134607	77515	Sporadic	50 to 59 Years	Kennedy Park	M1K	No Information	CONFIRMED	2020-12-23	2021-01-17	MALE	RESOLVED	No	No	No	No	No	No
3134608	77516	Sporadic	30 to 39 Years	West Hill	M1E	No Information	CONFIRMED	2021-01-09	2021-01-13	MALE	RESOLVED	No	No	No	No	No	No
3134609	77517	Sporadic	40 to 49 Years	Englemount-Lawrence	M6B	No Information	CONFIRMED	2021-01-13	2021-01-16	FEMALE	RESOLVED	No	No	No	No	No	No
3134610	77518	Sporadic	50 to 59 Years	Mount Olive-Silverstone-Jamestown	M9V	No Information	CONFIRMED	2021-01-12	2021-01-13	MALE	RESOLVED	No	No	No	No	No	No
3134611	77519	Outbreak Associated	80 to 89 Years	Casa Loma	M5P	Outbreaks, Healthcare Institutions	CONFIRMED	2021-01-08	2021-01-09	FEMALE	RESOLVED	No	No	No	No	No	No
3134612	77520	Sporadic	50 to 59 Years	Downsview-Roding-CFB	M3M	No Information	CONFIRMED	2020-12-25	2021-01-13	MALE	RESOLVED	No	No	No	No	No	No
3134613	77521	Sporadic	20 to 29 Years	Rustic	M6L	No Information	CONFIRMED	2021-01-03	2021-01-15	FEMALE	RESOLVED	No	No	No	No	No	No
3134614	77522	Sporadic	40 to 49 Years	St.Andrew-Windfields	M2P	No Information	CONFIRMED	2021-01-07	2021-01-13	MALE	RESOLVED	No	No	No	No	No	No
3134615	77523	Outbreak Associated	90 and older	Centennial Scarborough	M1C	Outbreaks, Healthcare Institutions	CONFIRMED	2021-01-09	2021-01-11	FEMALE	FATAL	No	No	No	No	No	No
3134616	77524	Sporadic	19 and younger	Black Creek	M3N	No Information	CONFIRMED	2021-01-09	2021-01-14	MALE	RESOLVED	No	No	No	No	No	No
3134617	77525	Sporadic	70 to 79 Years	L'Amoreaux	M1W	No Information	CONFIRMED	2021-01-08	2021-01-08	FEMALE	RESOLVED	No	No	No	Yes	No	No
3134618	77526	Sporadic	20 to 29 Years	Clairlea-Birchmount	M1L	Household Contact	CONFIRMED	2021-01-10	2021-01-17	FEMALE	RESOLVED	No	No	No	No	No	No
3134619	77527	Sporadic	50 to 59 Years	High Park-Swansea	M6S	No Information	CONFIRMED	2021-01-11	2021-01-16	FEMALE	RESOLVED	No	No	No	No	No	No
3134620	77528	Sporadic	40 to 49 Years	Humbermede	M9M	No Information	CONFIRMED	2021-01-12	2021-01-16	FEMALE	RESOLVED	No	No	No	No	No	No
3134621	77529	Sporadic	40 to 49 Years	Weston	M9N	Close Contact	CONFIRMED	2021-01-08	2021-01-17	MALE	RESOLVED	No	No	No	No	No	No
3134622	77530	Sporadic	60 to 69 Years	Beechborough-Greenbrook	M6M	No Information	CONFIRMED	2021-01-11	2021-01-14	FEMALE	RESOLVED	No	No	No	No	No	No
3134623	77531	Sporadic	60 to 69 Years	Bridle Path-Sunnybrook-York Mills	M3C	Community	CONFIRMED	2021-01-09	2021-01-12	MALE	RESOLVED	No	No	No	No	No	No
3134624	77532	Sporadic	50 to 59 Years	Bayview Village	M2K	No Information	CONFIRMED	2021-01-09	2021-01-12	MALE	RESOLVED	No	No	No	No	No	No
3134625	77533	Sporadic	70 to 79 Years	Newtonbrook West	M2M	Community	CONFIRMED	2021-01-08	2021-01-10	MALE	FATAL	No	No	No	Yes	Yes	Yes
3134626	77534	Sporadic	60 to 69 Years	Eglinton East	M1K	No Information	CONFIRMED	2021-01-09	2021-01-11	FEMALE	RESOLVED	No	No	No	No	No	No
3134627	77535	Sporadic	60 to 69 Years	Victoria Village	M4A	No Information	CONFIRMED	2021-01-07	2021-01-11	FEMALE	RESOLVED	No	No	No	No	No	No
3134628	77536	Sporadic	30 to 39 Years	Wexford/Maryvale	M1R	Community	CONFIRMED	2021-01-15	2021-01-17	MALE	RESOLVED	No	No	No	No	No	No
3134629	77537	Sporadic	20 to 29 Years	Clairlea-Birchmount	M1L	Community	CONFIRMED	2021-01-12	2021-01-13	MALE	RESOLVED	No	No	No	No	No	No
3134630	77538	Sporadic	60 to 69 Years	Dufferin Grove	M6H	No Information	CONFIRMED	2021-01-09	2021-01-12	MALE	RESOLVED	No	No	No	No	No	No
3134631	77540	Outbreak Associated	19 and younger	Maple Leaf	M6L	Outbreaks, Other Settings	CONFIRMED	2021-01-11	2021-01-13	FEMALE	RESOLVED	No	No	No	No	No	No
3134632	77541	Sporadic	20 to 29 Years	O'Connor-Parkview	M4B	No Information	CONFIRMED	2021-01-11	2021-01-16	FEMALE	RESOLVED	No	No	No	No	No	No
3134633	77542	Sporadic	30 to 39 Years	Westminster-Branson	M2R	No Information	CONFIRMED	2021-01-13	2021-01-16	MALE	RESOLVED	No	No	No	No	No	No
3134634	77543	Sporadic	30 to 39 Years	Etobicoke West Mall	M9C	Community	CONFIRMED	2021-01-06	2021-01-11	MALE	RESOLVED	No	No	No	No	No	No
3134635	77544	Sporadic	20 to 29 Years	Elms-Old Rexdale	M9W	Community	CONFIRMED	2021-01-11	2021-01-14	FEMALE	RESOLVED	No	No	No	No	No	No
3134636	77545	Sporadic	20 to 29 Years	Kensington-Chinatown	M5T	No Information	CONFIRMED	2021-01-04	2021-01-11	MALE	RESOLVED	No	No	No	No	No	No
3134637	77546	Sporadic	20 to 29 Years	Steeles	M1W	No Information	CONFIRMED	2021-01-10	2021-01-12	MALE	RESOLVED	No	No	No	No	No	No
3134638	77547	Sporadic	20 to 29 Years	Bayview Village	M2J	No Information	CONFIRMED	2021-01-09	2021-01-13	MALE	RESOLVED	No	No	No	No	No	No
3134639	77548	Sporadic	20 to 29 Years	Rexdale-Kipling	M9W	Community	CONFIRMED	2021-01-14	2021-01-15	MALE	RESOLVED	No	No	No	No	No	No
3134640	77549	Sporadic	19 and younger	Glenfield-Jane Heights	M3L	Household Contact	CONFIRMED	2021-01-09	2021-01-12	FEMALE	RESOLVED	No	No	No	No	No	No
3134641	77550	Sporadic	50 to 59 Years	Willowdale East	M2N	No Information	PROBABLE	2021-01-02	2021-01-12	FEMALE	RESOLVED	No	No	No	No	No	No
3134642	77551	Outbreak Associated	40 to 49 Years	Islington-City Centre West	M8Z	Outbreaks, Other Settings	CONFIRMED	2021-01-11	2021-01-13	MALE	RESOLVED	No	No	No	No	No	No
3134643	77552	Sporadic	60 to 69 Years	Downsview-Roding-CFB	M3L	No Information	CONFIRMED	2021-01-08	2021-01-13	MALE	RESOLVED	No	No	No	No	No	No
3134644	77553	Sporadic	60 to 69 Years	Glenfield-Jane Heights	M3N	No Information	CONFIRMED	2021-01-04	2021-01-12	MALE	RESOLVED	No	No	No	Yes	No	No
3134645	77554	Sporadic	30 to 39 Years	Woburn	M1H	Community	CONFIRMED	2021-01-08	2021-01-14	MALE	RESOLVED	No	No	No	No	No	No
3134646	77555	Sporadic	50 to 59 Years	South Parkdale	M6K	Community	CONFIRMED	2021-01-10	2021-01-15	FEMALE	RESOLVED	No	No	No	No	No	No
3134647	77556	Outbreak Associated	20 to 29 Years	East End-Danforth	M4C	Outbreaks, Healthcare Institutions	CONFIRMED	2021-01-12	2021-01-15	MALE	RESOLVED	No	No	No	No	No	No
3134648	77557	Sporadic	80 to 89 Years	North Riverdale	M4K	Community	CONFIRMED	2021-01-10	2021-01-13	MALE	RESOLVED	No	No	No	No	No	No
3134649	77558	Sporadic	20 to 29 Years	Mimico (includes Humber Bay Shores)	M8V	No Information	CONFIRMED	2021-01-11	2021-01-16	MALE	RESOLVED	No	No	No	No	No	No
3134650	77559	Sporadic	40 to 49 Years	Humber Summit	M9L	No Information	CONFIRMED	2021-01-09	2021-01-11	MALE	RESOLVED	No	No	No	No	No	No
3134651	77560	Outbreak Associated	90 and older		M1M	Outbreaks, Healthcare Institutions	CONFIRMED	2021-01-08	2021-01-17	FEMALE	RESOLVED	No	No	No	No	No	No
3134652	77561	Sporadic	20 to 29 Years	Malvern	M1B	Community	CONFIRMED	2021-01-09	2021-01-14	FEMALE	RESOLVED	No	No	No	No	No	No
3134653	77562	Sporadic	19 and younger	Dorset Park	M1P	Household Contact	CONFIRMED	2021-01-05	2021-01-11	MALE	RESOLVED	No	No	No	No	No	No
3134654	77563	Sporadic	20 to 29 Years	Princess-Rosethorn	M9B	Travel	CONFIRMED	2021-01-07	2021-01-13	FEMALE	RESOLVED	No	No	No	No	No	No
3134655	77564	Sporadic	30 to 39 Years	Westminster-Branson	M2R	No Information	CONFIRMED	2021-01-07	2021-01-11	MALE	RESOLVED	No	No	No	No	No	No
3134656	77565	Sporadic	30 to 39 Years	Islington-City Centre West	M9A	Household Contact	CONFIRMED	2021-01-11	2021-01-16	FEMALE	RESOLVED	No	No	No	No	No	No
3134657	77566	Sporadic	20 to 29 Years	Bathurst Manor	M3H	Community	CONFIRMED	2021-01-08	2021-01-11	FEMALE	RESOLVED	No	No	No	No	No	No
3134658	77567	Sporadic	20 to 29 Years	Humber Summit	M9L	No Information	CONFIRMED	2021-01-07	2021-01-11	MALE	RESOLVED	No	No	No	No	No	No
3134659	77568	Sporadic	30 to 39 Years	Clairlea-Birchmount	M1L	Community	CONFIRMED	2021-01-09	2021-01-11	MALE	RESOLVED	No	No	No	No	No	No
3134660	77569	Sporadic	20 to 29 Years	Willowridge-Martingrove-Richview	M9R	Community	CONFIRMED	2021-01-10	2021-01-15	FEMALE	RESOLVED	No	No	No	No	No	No
3134661	77570	Sporadic	60 to 69 Years	Humbermede	M9M	No Information	CONFIRMED	2021-01-13	2021-01-13	MALE	RESOLVED	No	No	No	No	No	No
3134662	77571	Sporadic	19 and younger	New Toronto	M8V	No Information	CONFIRMED	2021-01-07	2021-01-11	FEMALE	RESOLVED	No	No	No	No	No	No
3134663	77572	Sporadic	19 and younger	Black Creek	M3N	Community	CONFIRMED	2020-12-25	2021-01-12	FEMALE	RESOLVED	No	No	No	No	No	No
3134664	77573	Sporadic	60 to 69 Years	Pleasant View	M2H	Community	CONFIRMED	2021-01-12	2021-01-16	MALE	FATAL	No	No	No	Yes	Yes	No
3134665	77574	Sporadic	60 to 69 Years	Danforth	M4C	Community	CONFIRMED	2021-01-13	2021-01-15	MALE	RESOLVED	No	No	No	No	No	No
3134666	77575	Sporadic	60 to 69 Years	Downsview-Roding-CFB	M3M	No Information	CONFIRMED	2021-01-04	2021-01-12	FEMALE	RESOLVED	No	No	No	No	No	No
3134667	77576	Sporadic	19 and younger			Community	CONFIRMED	2021-01-10	2021-01-13	MALE	RESOLVED	No	No	No	No	No	No
3134668	77577	Sporadic	40 to 49 Years	Rockcliffe-Smythe	M6N	No Information	CONFIRMED	2021-01-07	2021-01-14	FEMALE	RESOLVED	No	No	No	No	No	No
3134669	77578	Sporadic	30 to 39 Years	Briar Hill - Belgravia	M6E	Close Contact	CONFIRMED	2021-01-11	2021-01-13	MALE	RESOLVED	No	No	No	No	No	No
3134670	77579	Sporadic	20 to 29 Years	Dorset Park	M1P	Community	CONFIRMED	2021-01-07	2021-01-17	MALE	RESOLVED	No	No	No	No	No	No
3134671	77580	Sporadic	19 and younger	Rouge	M1B	Household Contact	CONFIRMED	2021-01-08	2021-01-12	MALE	RESOLVED	No	No	No	No	No	No
3134672	77581	Sporadic	30 to 39 Years	Rexdale-Kipling	M9W	Household Contact	CONFIRMED	2021-01-10	2021-01-12	MALE	RESOLVED	No	No	No	No	No	No
3134673	77582	Sporadic	60 to 69 Years	Ionview	M1K	No Information	CONFIRMED	2021-01-13	2021-01-15	FEMALE	RESOLVED	No	No	No	No	No	No
3134674	77583	Sporadic	19 and younger	Downsview-Roding-CFB	M3L	Household Contact	CONFIRMED	2021-01-09	2021-01-13	MALE	RESOLVED	No	No	No	No	No	No
3134675	77584	Sporadic	80 to 89 Years	Rosedale-Moore Park	M4W	No Information	CONFIRMED	2021-01-11	2021-01-12	FEMALE	RESOLVED	No	No	No	No	No	No
3134676	77585	Sporadic	50 to 59 Years	Scarborough Village	M1J	No Information	CONFIRMED	2021-01-12	2021-01-14	MALE	RESOLVED	No	No	No	No	No	No
3134677	77586	Outbreak Associated	30 to 39 Years	South Parkdale	M6K	Outbreaks, Other Settings	CONFIRMED	2021-01-08	2021-01-12	MALE	RESOLVED	No	No	No	No	No	No
3134678	77587	Sporadic	20 to 29 Years	Brookhaven-Amesbury	M6M	No Information	CONFIRMED	2021-01-10	2021-01-17	MALE	RESOLVED	No	No	No	No	No	No
3134679	77588	Sporadic	60 to 69 Years	Downsview-Roding-CFB	M3L	Community	CONFIRMED	2020-11-12	2020-11-12	FEMALE	RESOLVED	No	No	No	No	No	No
3134680	77589	Sporadic	60 to 69 Years	Willowdale West	M2R	No Information	CONFIRMED	2021-01-09	2021-01-14	MALE	RESOLVED	No	No	No	No	No	No
3134681	77590	Sporadic	50 to 59 Years	South Riverdale	M4L	Community	CONFIRMED	2021-01-12	2021-01-13	MALE	RESOLVED	No	No	No	No	No	No
3134682	77591	Outbreak Associated	40 to 49 Years	Briar Hill - Belgravia	M6E	Outbreaks, Healthcare Institutions	CONFIRMED	2021-01-13	2021-01-15	MALE	RESOLVED	No	No	No	No	No	No
3134683	77592	Sporadic	50 to 59 Years	Scarborough Village	M1M	Community	CONFIRMED	2021-01-14	2021-01-15	MALE	RESOLVED	No	No	No	Yes	Yes	Yes
3134684	77593	Sporadic	50 to 59 Years	Glenfield-Jane Heights	M3N	Community	CONFIRMED	2021-01-13	2021-01-14	MALE	RESOLVED	No	No	No	No	No	No
3134685	77594	Sporadic	40 to 49 Years	Humber Heights-Westmount	M9P	No Information	CONFIRMED	2021-01-12	2021-01-15	MALE	RESOLVED	No	No	No	No	No	No
3134686	77595	Sporadic	50 to 59 Years	Clairlea-Birchmount	M1L	Community	CONFIRMED	2021-01-10	2021-01-11	MALE	RESOLVED	No	No	No	No	No	No
3134687	77596	Sporadic	30 to 39 Years	Keelesdale-Eglinton West	M6M	No Information	CONFIRMED	2021-01-07	2021-01-13	FEMALE	RESOLVED	No	No	No	No	No	No
3134688	77597	Sporadic	30 to 39 Years	Englemount-Lawrence	M6B	Outbreaks, Other Settings	CONFIRMED	2021-01-12	2021-01-14	UNKNOWN	RESOLVED	No	No	No	No	No	No
3134689	77599	Sporadic	20 to 29 Years	Clairlea-Birchmount	M1L	No Information	CONFIRMED	2021-01-12	2021-01-17	MALE	RESOLVED	No	No	No	No	No	No
3134690	77600	Sporadic	20 to 29 Years	Waterfront Communities-The Island	M5V	No Information	CONFIRMED	2021-01-05	2021-01-11	MALE	RESOLVED	No	No	No	No	No	No
3134691	77601	Sporadic	30 to 39 Years	Corso Italia-Davenport	M6H	Community	CONFIRMED	2021-01-02	2021-01-12	FEMALE	RESOLVED	No	No	No	No	No	No
3134692	77602	Sporadic	60 to 69 Years	Lawrence Park South	M4R	Community	CONFIRMED	2021-01-01	2021-01-12	FEMALE	RESOLVED	No	No	No	No	No	No
3134693	77603	Sporadic	40 to 49 Years	L'Amoreaux	M1V	Community	CONFIRMED	2020-12-24	2021-01-14	FEMALE	RESOLVED	No	No	No	No	No	No
3134694	77604	Sporadic	20 to 29 Years	Regent Park	M5A	No Information	CONFIRMED	2021-01-10	2021-01-14	MALE	RESOLVED	No	No	No	No	No	No
3134695	77605	Sporadic	19 and younger	Glenfield-Jane Heights	M3N	Household Contact	CONFIRMED	2021-01-09	2021-01-14	MALE	RESOLVED	No	No	No	No	No	No
3134696	77606	Sporadic	40 to 49 Years	Rustic	M6L	Community	CONFIRMED	2021-01-14	2021-01-17	MALE	RESOLVED	No	No	No	No	No	No
3134697	77607	Sporadic	60 to 69 Years	Downsview-Roding-CFB	M3M	Household Contact	CONFIRMED	2021-01-10	2021-01-11	MALE	RESOLVED	No	No	No	No	No	No
3134698	77608	Sporadic	20 to 29 Years	Weston-Pellam Park	M6N	No Information	CONFIRMED	2021-01-11	2021-01-12	FEMALE	RESOLVED	No	No	No	No	No	No
3134699	77609	Sporadic	50 to 59 Years	Etobicoke West Mall	M9C	No Information	CONFIRMED	2021-01-12	2021-01-14	FEMALE	RESOLVED	No	No	No	No	No	No
3134700	77610	Sporadic	50 to 59 Years	Downsview-Roding-CFB	M3M	No Information	CONFIRMED	2021-01-04	2021-01-12	MALE	RESOLVED	No	No	No	Yes	No	No
3134701	77611	Sporadic	30 to 39 Years	Rouge	M1X	Household Contact	CONFIRMED	2021-01-10	2021-01-15	FEMALE	RESOLVED	No	No	No	No	No	No
3134702	77612	Outbreak Associated	40 to 49 Years	Scarborough Village	M1J	Outbreaks, Healthcare Institutions	CONFIRMED	2020-12-24	2020-12-24	MALE	RESOLVED	No	No	No	No	No	No
3134703	77613	Sporadic	60 to 69 Years	Brookhaven-Amesbury	M6M	Community	CONFIRMED	2021-01-14	2021-01-15	FEMALE	RESOLVED	No	No	No	No	No	No
3134704	77614	Sporadic	30 to 39 Years	Westminster-Branson	M2R	Community	CONFIRMED	2021-01-02	2021-01-08	FEMALE	RESOLVED	No	No	No	No	No	No
3134705	77615	Sporadic	20 to 29 Years	L'Amoreaux	M1W	Community	CONFIRMED	2021-01-14	2021-01-16	FEMALE	RESOLVED	No	No	No	No	No	No
3134706	77616	Sporadic	19 and younger	South Parkdale	M6K	Household Contact	CONFIRMED	2021-01-10	2021-01-13	FEMALE	RESOLVED	No	No	No	No	No	No
3134707	77617	Sporadic	30 to 39 Years	Princess-Rosethorn	M9B	No Information	CONFIRMED	2021-01-03	2021-01-12	FEMALE	RESOLVED	No	No	No	No	No	No
3134708	77618	Sporadic	20 to 29 Years	Rouge	M1C	No Information	CONFIRMED	2021-01-07	2021-01-09	FEMALE	RESOLVED	No	No	No	No	No	No
3134709	77619	Sporadic	20 to 29 Years	Willowridge-Martingrove-Richview	M9R	Community	CONFIRMED	2021-01-08	2021-01-11	MALE	RESOLVED	No	No	No	No	No	No
3134710	77620	Sporadic	60 to 69 Years	Scarborough Village	M1J	Community	CONFIRMED	2021-01-08	2021-01-12	MALE	RESOLVED	No	No	No	No	No	No
3134711	77621	Sporadic	70 to 79 Years	Agincourt South-Malvern West	M1S	Household Contact	CONFIRMED	2021-01-09	2021-01-11	FEMALE	RESOLVED	No	No	No	No	No	No
3134712	77622	Outbreak Associated	90 and older	High Park North	M6S	Outbreaks, Healthcare Institutions	CONFIRMED	2021-01-08	2021-01-10	FEMALE	RESOLVED	No	No	No	No	No	No
3134713	77623	Sporadic	20 to 29 Years	Niagara	M5V	Community	CONFIRMED	2021-01-15	2021-01-16	MALE	RESOLVED	No	No	No	No	No	No
3134714	77624	Sporadic	30 to 39 Years	Thorncliffe Park	M4H	Outbreaks, Other Settings	CONFIRMED	2021-01-14	2021-01-16	MALE	RESOLVED	No	No	No	No	No	No
3134715	77625	Sporadic	50 to 59 Years	Agincourt South-Malvern West	M1S	Community	CONFIRMED	2021-01-09	2021-01-11	FEMALE	RESOLVED	No	No	No	No	No	No
3134716	77626	Sporadic	40 to 49 Years	Humbermede	M9M	No Information	CONFIRMED	2021-01-09	2021-01-11	MALE	RESOLVED	No	No	No	No	No	No
3134717	77627	Sporadic	50 to 59 Years	Glenfield-Jane Heights	M3L	Outbreaks, Other Settings	CONFIRMED	2021-01-13	2021-01-14	MALE	RESOLVED	No	No	No	No	No	No
3134718	77628	Sporadic	20 to 29 Years	Niagara	M6K	Community	CONFIRMED	2021-01-04	2021-01-11	FEMALE	RESOLVED	No	No	No	No	No	No
3134719	77629	Sporadic	20 to 29 Years	Glenfield-Jane Heights	M3N	No Information	CONFIRMED	2020-12-28	2021-01-12	FEMALE	RESOLVED	No	No	No	No	No	No
3134720	77630	Sporadic	20 to 29 Years	Henry Farm	M2J	No Information	CONFIRMED	2021-01-09	2021-01-14	MALE	RESOLVED	No	No	No	No	No	No
3134721	77631	Sporadic	19 and younger	Bay Street Corridor	M4Y	No Information	CONFIRMED	2021-01-13	2021-01-17	MALE	RESOLVED	No	No	No	No	No	No
3134722	77632	Sporadic	20 to 29 Years	Kingsview Village-The Westway	M9R	No Information	CONFIRMED	2021-01-02	2021-01-14	MALE	RESOLVED	No	No	No	No	No	No
3134723	77633	Sporadic	40 to 49 Years	Banbury-Don Mills	M3C	No Information	CONFIRMED	2021-01-14	2021-01-16	FEMALE	RESOLVED	No	No	No	No	No	No
3134724	77634	Sporadic	50 to 59 Years	Highland Creek	M1C	Community	CONFIRMED	2021-01-05	2021-01-12	MALE	RESOLVED	No	No	No	No	No	No
3134725	77635	Sporadic	50 to 59 Years	Etobicoke West Mall	M9C	Household Contact	CONFIRMED	2021-01-04	2021-01-13	FEMALE	RESOLVED	No	No	No	No	No	No
3134726	77636	Sporadic	50 to 59 Years	Pelmo Park-Humberlea	M9M	No Information	CONFIRMED	2021-01-09	2021-01-18	MALE	RESOLVED	No	No	No	No	No	No
3134727	77637	Outbreak Associated	90 and older	High Park-Swansea	M6R	Outbreaks, Healthcare Institutions	CONFIRMED	2021-01-05	2021-01-10	FEMALE	RESOLVED	No	No	No	No	No	No
3134728	77638	Sporadic	50 to 59 Years	Bathurst Manor	M3H	No Information	CONFIRMED	2021-01-10	2021-01-17	FEMALE	RESOLVED	No	No	No	No	No	No
3134729	77639	Sporadic	20 to 29 Years	Mount Olive-Silverstone-Jamestown	M9V	No Information	CONFIRMED	2021-01-07	2021-01-08	MALE	RESOLVED	No	No	No	No	No	No
3134730	77640	Sporadic	40 to 49 Years	Steeles	M1V	Community	CONFIRMED	2021-01-08	2021-01-10	FEMALE	RESOLVED	No	No	No	No	No	No
3134731	77641	Outbreak Associated	50 to 59 Years	Newtonbrook West	M2R	Outbreaks, Healthcare Institutions	CONFIRMED	2021-01-06	2021-01-08	FEMALE	RESOLVED	No	No	No	No	No	No
3134732	77642	Sporadic	80 to 89 Years	Bayview Woods-Steeles	M2K	No Information	PROBABLE	2020-12-28	2021-01-12	FEMALE	RESOLVED	No	No	No	No	No	No
3134733	77643	Sporadic	60 to 69 Years	Mount Pleasant West	M4P	No Information	CONFIRMED	2021-01-04	2021-01-13	MALE	RESOLVED	No	No	No	No	No	No
3134734	77644	Sporadic	40 to 49 Years	Centennial Scarborough	M1C	Community	CONFIRMED	2021-01-10	2021-01-13	FEMALE	RESOLVED	No	No	No	No	No	No
3134735	77645	Outbreak Associated	80 to 89 Years	Casa Loma	M5P	Outbreaks, Healthcare Institutions	CONFIRMED	2021-01-11	2021-01-17	MALE	FATAL	No	No	No	No	No	No
3134736	77646	Outbreak Associated	70 to 79 Years	Westminster-Branson	M2R	Outbreaks, Other Settings	CONFIRMED	2021-01-13	2021-01-14	MALE	RESOLVED	No	No	No	No	No	No
3134737	77647	Sporadic	20 to 29 Years	Don Valley Village	M2J	Community	CONFIRMED	2021-01-07	2021-01-11	FEMALE	RESOLVED	No	No	No	No	No	No
3134738	77648	Sporadic	20 to 29 Years	Bendale	M1J	Community	CONFIRMED	2021-01-09	2021-01-11	FEMALE	RESOLVED	No	No	No	No	No	No
3134739	77649	Sporadic	30 to 39 Years	Mimico (includes Humber Bay Shores)	M8V	No Information	CONFIRMED	2021-01-12	2021-01-13	MALE	RESOLVED	No	No	No	No	No	No
3134740	77650	Sporadic	20 to 29 Years	Mount Olive-Silverstone-Jamestown	M9V	Community	CONFIRMED	2021-01-08	2021-01-15	FEMALE	RESOLVED	No	No	No	No	No	No
3134741	77651	Sporadic	20 to 29 Years	West Humber-Clairville	M9W	Close Contact	CONFIRMED	2021-01-07	2021-01-12	FEMALE	RESOLVED	No	No	No	No	No	No
3134742	77652	Sporadic	70 to 79 Years	Bendale	M1P	Community	CONFIRMED	2021-01-11	2021-01-15	FEMALE	RESOLVED	No	No	No	No	No	No
3134743	77653	Sporadic	50 to 59 Years	Milliken	M1V	No Information	CONFIRMED	2021-01-04	2021-01-14	FEMALE	RESOLVED	No	No	No	No	No	No
3134744	77654	Sporadic	60 to 69 Years	Tam O'Shanter-Sullivan	M1S	No Information	CONFIRMED	2021-01-11	2021-01-13	MALE	RESOLVED	No	No	No	No	No	No
3134745	77656	Sporadic	20 to 29 Years	West Humber-Clairville	M9W	Household Contact	CONFIRMED	2021-01-07	2021-01-13	FEMALE	RESOLVED	No	No	No	Yes	No	No
3134746	77658	Sporadic	30 to 39 Years	Pelmo Park-Humberlea	M9N	No Information	CONFIRMED	2021-01-03	2021-01-10	FEMALE	RESOLVED	No	No	No	No	No	No
3134747	77659	Sporadic	20 to 29 Years	Guildwood	M1E	No Information	CONFIRMED	2021-01-13	2021-01-14	MALE	RESOLVED	No	No	No	No	No	No
3134748	77660	Sporadic	30 to 39 Years	Dovercourt-Wallace Emerson-Junction	M6H	Household Contact	CONFIRMED	2021-01-14	2021-01-16	FEMALE	RESOLVED	No	No	No	No	No	No
3134749	77661	Sporadic	30 to 39 Years	Woburn	M1G	Community	CONFIRMED	2021-01-11	2021-01-14	FEMALE	RESOLVED	No	No	No	No	No	No
3134750	77662	Sporadic	40 to 49 Years	Mimico (includes Humber Bay Shores)	M8V	Community	CONFIRMED	2021-01-08	2021-01-12	FEMALE	RESOLVED	No	No	No	No	No	No
3134751	77663	Sporadic	40 to 49 Years	Flemingdon Park	M3C	No Information	CONFIRMED	2021-01-06	2021-01-13	FEMALE	RESOLVED	No	No	No	No	No	No
3134752	77664	Sporadic	19 and younger	Black Creek	M3N	Household Contact	CONFIRMED	2021-01-05	2021-01-11	FEMALE	RESOLVED	No	No	No	No	No	No
3134753	77665	Sporadic	19 and younger	Willowridge-Martingrove-Richview	M9R	Community	CONFIRMED	2021-01-14	2021-01-17	MALE	RESOLVED	No	No	No	No	No	No
3134754	77666	Sporadic	40 to 49 Years	Kennedy Park	M1K	Outbreaks, Other Settings	CONFIRMED	2021-01-12	2021-01-16	MALE	RESOLVED	No	No	No	No	No	No
3134755	77667	Sporadic	19 and younger	Humbermede	M9M	Household Contact	CONFIRMED	2021-01-09	2021-01-16	MALE	RESOLVED	No	No	No	No	No	No
3134756	77668	Sporadic	50 to 59 Years	Taylor-Massey	M4C	Community	CONFIRMED	2021-01-09	2021-01-15	MALE	RESOLVED	No	No	No	No	No	No
3134757	77669	Sporadic	19 and younger	Downsview-Roding-CFB	M3L	Household Contact	CONFIRMED	2021-01-10	2021-01-13	MALE	RESOLVED	No	No	No	No	No	No
3134758	77670	Sporadic	20 to 29 Years	Humber Summit	M9L	No Information	CONFIRMED	2021-01-06	2021-01-17	FEMALE	RESOLVED	No	No	No	No	No	No
3134759	77671	Sporadic	50 to 59 Years	York University Heights	M3J	No Information	CONFIRMED	2021-01-08	2021-01-14	MALE	RESOLVED	No	No	No	No	No	No
3134760	77672	Sporadic	50 to 59 Years	Clairlea-Birchmount	M1L	Community	CONFIRMED	2021-01-02	2021-01-12	FEMALE	RESOLVED	No	No	No	No	No	No
3134761	77673	Sporadic	20 to 29 Years	Henry Farm	M2J	No Information	CONFIRMED	2021-01-05	2021-01-09	FEMALE	RESOLVED	No	No	No	No	No	No
3134762	77674	Sporadic	20 to 29 Years	Woburn	M1J	Community	CONFIRMED	2021-01-11	2021-01-15	FEMALE	RESOLVED	No	No	No	No	No	No
3134763	77675	Outbreak Associated	80 to 89 Years	Englemount-Lawrence	M6A	Outbreaks, Healthcare Institutions	CONFIRMED	2021-01-15	2021-01-16	FEMALE	RESOLVED	No	No	No	No	No	No
3134764	77676	Sporadic	19 and younger	Morningside	M1E	No Information	CONFIRMED	2021-01-10	2021-01-12	MALE	RESOLVED	No	No	No	No	No	No
3134765	77677	Sporadic	30 to 39 Years	Danforth-East York	M4C	Household Contact	CONFIRMED	2021-01-05	2021-01-14	MALE	RESOLVED	No	No	No	No	No	No
3134766	77678	Sporadic	20 to 29 Years	Willowridge-Martingrove-Richview	M9P	Household Contact	CONFIRMED	2021-01-02	2021-01-11	MALE	RESOLVED	No	No	No	No	No	No
3134767	77679	Sporadic	20 to 29 Years	Bedford Park-Nortown	M5N	No Information	CONFIRMED	2020-12-30	2021-01-10	FEMALE	RESOLVED	No	No	No	No	No	No
3134768	77680	Sporadic	40 to 49 Years	Downsview-Roding-CFB	M3K	Household Contact	PROBABLE	2021-01-13	2021-01-17	FEMALE	RESOLVED	No	No	No	No	No	No
3134769	77681	Sporadic	19 and younger	York University Heights	M3J	Community	CONFIRMED	2021-01-08	2021-01-17	MALE	RESOLVED	No	No	No	No	No	No
3134770	77682	Sporadic	19 and younger	Lansing-Westgate	M2N	Household Contact	PROBABLE	2020-12-30	2021-01-16	MALE	RESOLVED	No	No	No	No	No	No
3134771	77683	Sporadic	70 to 79 Years	Henry Farm	M2J	No Information	CONFIRMED	2021-01-03	2021-01-10	FEMALE	RESOLVED	No	No	No	No	No	No
3134772	77684	Sporadic	50 to 59 Years	Palmerston-Little Italy	M6G	Community	CONFIRMED	2021-01-14	2021-01-15	MALE	RESOLVED	No	No	No	No	No	No
3134773	77685	Sporadic	19 and younger	Downsview-Roding-CFB	M3M	Community	CONFIRMED	2021-01-10	2021-01-14	FEMALE	RESOLVED	No	No	No	No	No	No
3134774	77686	Sporadic	19 and younger	Clairlea-Birchmount	M1K	Household Contact	CONFIRMED	2021-01-15	2021-01-17	FEMALE	RESOLVED	No	No	No	No	No	No
3134775	77687	Sporadic	20 to 29 Years	Downsview-Roding-CFB	M3M	No Information	CONFIRMED	2021-01-08	2021-01-13	FEMALE	RESOLVED	No	No	No	No	No	No
3134776	77688	Sporadic	60 to 69 Years	Stonegate-Queensway	M8Z	Household Contact	CONFIRMED	2021-01-11	2021-01-14	MALE	RESOLVED	No	No	No	No	No	No
3134777	77689	Sporadic	30 to 39 Years	Tam O'Shanter-Sullivan	M1T	Community	CONFIRMED	2021-01-06	2021-01-11	FEMALE	RESOLVED	No	No	No	No	No	No
3134778	77690	Sporadic	60 to 69 Years	West Humber-Clairville	M9V	No Information	CONFIRMED	2021-01-11	2021-01-14	MALE	RESOLVED	No	No	No	No	No	No
3134779	77691	Sporadic	20 to 29 Years	Englemount-Lawrence	M6B	Community	CONFIRMED	2021-01-12	2021-01-14	FEMALE	RESOLVED	No	No	No	No	No	No
3134780	77692	Sporadic	60 to 69 Years	Agincourt North	M1V	No Information	CONFIRMED	2021-01-09	2021-01-12	MALE	RESOLVED	No	No	No	No	No	No
3134781	77693	Outbreak Associated	70 to 79 Years	Woburn	M1G	Outbreaks, Healthcare Institutions	CONFIRMED	2020-12-23	2021-01-14	FEMALE	RESOLVED	No	No	No	Yes	No	No
3134782	77695	Outbreak Associated	70 to 79 Years	Dorset Park	M1P	Outbreaks, Healthcare Institutions	CONFIRMED	2021-01-11	2021-01-13	FEMALE	RESOLVED	No	No	No	No	No	No
3134783	77696	Sporadic	30 to 39 Years	Humbermede	M9M	Community	CONFIRMED	2021-01-10	2021-01-14	FEMALE	RESOLVED	No	No	No	No	No	No
3134784	77697	Sporadic	30 to 39 Years	Glenfield-Jane Heights	M3N	Community	CONFIRMED	2021-01-04	2021-01-13	MALE	RESOLVED	No	No	No	No	No	No
3134785	77698	Sporadic	19 and younger	Willowridge-Martingrove-Richview	M9R	Household Contact	CONFIRMED	2021-01-05	2021-01-11	MALE	RESOLVED	No	No	No	No	No	No
3134786	77699	Sporadic	20 to 29 Years	Malvern	M1B	No Information	CONFIRMED	2021-01-05	2021-01-10	MALE	RESOLVED	No	No	No	No	No	No
3134787	77700	Sporadic	50 to 59 Years	Rexdale-Kipling	M9W	No Information	CONFIRMED	2020-12-27	2021-01-14	MALE	RESOLVED	No	No	No	No	No	No
3134788	77701	Sporadic	60 to 69 Years	South Parkdale	M6K	Community	CONFIRMED	2021-01-12	2021-01-15	MALE	RESOLVED	No	No	No	No	No	No
3134789	77702	Sporadic	50 to 59 Years	Pelmo Park-Humberlea	M9M	No Information	CONFIRMED	2021-01-04	2021-01-15	MALE	RESOLVED	No	No	No	No	No	No
3134790	77703	Sporadic	30 to 39 Years	North Riverdale	M4K	No Information	CONFIRMED	2021-01-11	2021-01-14	FEMALE	RESOLVED	No	No	No	No	No	No
3134791	77704	Sporadic	20 to 29 Years	York University Heights	M3J	Community	CONFIRMED	2021-01-02	2021-01-08	FEMALE	RESOLVED	No	No	No	No	No	No
3134792	77705	Sporadic	30 to 39 Years	Lawrence Park South	M4N	No Information	CONFIRMED	2021-01-04	2021-01-12	MALE	RESOLVED	No	No	No	No	No	No
3134793	77706	Sporadic	30 to 39 Years	Mount Olive-Silverstone-Jamestown	M9V	Household Contact	CONFIRMED	2020-12-30	2021-01-12	FEMALE	RESOLVED	No	No	No	No	No	No
3134794	77707	Outbreak Associated	30 to 39 Years	Weston	M9N	Outbreaks, Healthcare Institutions	CONFIRMED	2021-01-13	2021-01-16	FEMALE	RESOLVED	No	No	No	No	No	No
3134795	77708	Sporadic	40 to 49 Years	Yorkdale-Glen Park	M6A	No Information	CONFIRMED	2021-01-10	2021-01-16	FEMALE	RESOLVED	No	No	No	No	No	No
3134796	77709	Sporadic	60 to 69 Years	Mount Olive-Silverstone-Jamestown	M9V	No Information	CONFIRMED	2021-01-12	2021-01-15	FEMALE	RESOLVED	No	No	No	No	No	No
3134797	77710	Sporadic	20 to 29 Years	Westminster-Branson	M2R	Community	CONFIRMED	2021-01-14	2021-01-15	MALE	RESOLVED	No	No	No	No	No	No
3134798	77711	Sporadic	50 to 59 Years	Agincourt South-Malvern West	M1S	Community	CONFIRMED	2021-01-07	2021-01-11	FEMALE	RESOLVED	No	No	No	No	No	No
3134799	77712	Sporadic	30 to 39 Years	Mount Pleasant West	M4P	Close Contact	CONFIRMED	2021-01-07	2021-01-09	MALE	RESOLVED	No	No	No	No	No	No
3134800	77713	Sporadic	40 to 49 Years	Dorset Park	M1P	Community	CONFIRMED	2021-01-03	2021-01-14	FEMALE	RESOLVED	No	No	No	No	No	No
3134801	77714	Outbreak Associated	19 and younger	Parkwoods-Donalda	M3A	Outbreaks, Other Settings	CONFIRMED	2021-01-13	2021-01-14	MALE	RESOLVED	No	No	No	No	No	No
3134802	77715	Sporadic	50 to 59 Years	Black Creek	M3N	Community	CONFIRMED	2021-01-12	2021-01-13	MALE	FATAL	No	No	No	Yes	Yes	Yes
3134803	77716	Sporadic	40 to 49 Years	South Riverdale	M4M	Community	CONFIRMED	2021-01-09	2021-01-12	MALE	RESOLVED	No	No	No	No	No	No
3134804	77717	Sporadic	50 to 59 Years	Roncesvalles	M6R	No Information	CONFIRMED	2021-01-09	2021-01-12	MALE	RESOLVED	No	No	No	No	No	No
3134805	77718	Sporadic	80 to 89 Years	Willowdale East	M2N	No Information	CONFIRMED	2020-12-25	2021-01-12	MALE	RESOLVED	No	No	No	No	No	No
3134806	77719	Sporadic	70 to 79 Years	Dovercourt-Wallace Emerson-Junction	M6H	No Information	PROBABLE	2021-01-15	2021-01-17	FEMALE	RESOLVED	No	No	No	No	No	No
3134807	77720	Sporadic	20 to 29 Years	Malvern	M1B	Community	CONFIRMED	2021-01-10	2021-01-14	MALE	RESOLVED	No	No	No	Yes	No	No
3134808	77721	Sporadic	30 to 39 Years	Niagara	M5V	Community	CONFIRMED	2021-01-04	2021-01-14	FEMALE	RESOLVED	No	No	No	No	No	No
3134809	77722	Sporadic	60 to 69 Years	Scarborough Village	M1M	No Information	CONFIRMED	2021-01-13	2021-01-15	MALE	RESOLVED	No	No	No	No	No	No
3134810	77723	Sporadic	50 to 59 Years	Islington-City Centre West	M9A	No Information	CONFIRMED	2021-01-04	2021-01-16	MALE	RESOLVED	No	No	No	No	No	No
3134811	77724	Sporadic	30 to 39 Years	Briar Hill - Belgravia	M6B	Close Contact	CONFIRMED	2021-01-17	2021-01-17	MALE	RESOLVED	No	No	No	No	No	No
3134812	77725	Outbreak Associated	80 to 89 Years	Kingsway South	M8X	Outbreaks, Healthcare Institutions	CONFIRMED	2021-01-08	2021-01-11	MALE	RESOLVED	No	No	No	No	No	No
3134813	77726	Sporadic	30 to 39 Years	Woburn	M1G	Community	CONFIRMED	2021-01-09	2021-01-14	FEMALE	RESOLVED	No	No	No	No	No	No
3134814	77727	Sporadic	20 to 29 Years	Willowdale West	M2R	No Information	CONFIRMED	2021-01-06	2021-01-12	MALE	RESOLVED	No	No	No	No	No	No
3134815	77728	Sporadic	20 to 29 Years	Bathurst Manor	M3H	No Information	CONFIRMED	2021-01-08	2021-01-13	MALE	RESOLVED	No	No	No	No	No	No
3134816	77729	Sporadic	40 to 49 Years	Westminster-Branson	M2R	No Information	CONFIRMED	2021-01-04	2021-01-11	FEMALE	RESOLVED	No	No	No	No	No	No
3134817	77730	Sporadic	30 to 39 Years	Dorset Park	M1P	Household Contact	CONFIRMED	2021-01-14	2021-01-15	FEMALE	RESOLVED	No	No	No	No	No	No
3134818	77731	Sporadic	40 to 49 Years	Black Creek	M3N	Community	CONFIRMED	2021-01-07	2021-01-11	MALE	RESOLVED	No	No	No	No	No	No
3134819	77732	Sporadic	50 to 59 Years	Glenfield-Jane Heights	M3N	Community	CONFIRMED	2020-12-01	2020-12-01	FEMALE	RESOLVED	No	No	No	No	No	No
3134820	77733	Sporadic	30 to 39 Years	L'Amoreaux	M1V	No Information	CONFIRMED	2021-01-08	2021-01-15	MALE	RESOLVED	No	No	No	No	No	No
3134821	77734	Sporadic	20 to 29 Years	Briar Hill - Belgravia	M6B	No Information	CONFIRMED	2021-01-15	2021-01-16	MALE	RESOLVED	No	No	No	No	No	No
3134822	77735	Sporadic	50 to 59 Years	Bendale	M1P	Household Contact	CONFIRMED	2021-01-06	2021-01-13	MALE	RESOLVED	No	No	No	No	No	No
3134823	77736	Outbreak Associated	30 to 39 Years	Woburn	M1G	Outbreaks, Other Settings	CONFIRMED	2021-01-15	2021-01-15	MALE	RESOLVED	No	No	No	No	No	No
3134824	77737	Sporadic	20 to 29 Years	Black Creek	M3N	No Information	CONFIRMED	2021-01-08	2021-01-12	FEMALE	RESOLVED	No	No	No	No	No	No
3134825	77738	Outbreak Associated	60 to 69 Years	Black Creek	M3N	Outbreaks, Congregate Settings	CONFIRMED	2021-01-09	2021-01-10	MALE	RESOLVED	No	No	No	No	No	No
3134826	77739	Sporadic	40 to 49 Years	Weston-Pellam Park	M6N	No Information	CONFIRMED	2021-01-09	2021-01-11	MALE	RESOLVED	No	No	No	No	No	No
3134827	77740	Sporadic	60 to 69 Years	Downsview-Roding-CFB	M3L	No Information	CONFIRMED	2021-01-10	2021-01-12	MALE	RESOLVED	No	No	No	No	No	No
3134828	77741	Sporadic	60 to 69 Years	Brookhaven-Amesbury	M6M	Community	CONFIRMED	2020-12-31	2021-01-15	MALE	RESOLVED	No	No	No	Yes	No	No
3134829	77742	Sporadic	40 to 49 Years	Mount Dennis	M6M	Community	CONFIRMED	2021-01-14	2021-01-16	FEMALE	RESOLVED	No	No	No	No	No	No
3134830	77743	Outbreak Associated	30 to 39 Years	Willowridge-Martingrove-Richview	M9R	Outbreaks, Other Settings	CONFIRMED	2021-01-10	2021-01-17	FEMALE	RESOLVED	No	No	No	No	No	No
3134831	77744	Sporadic	20 to 29 Years	Islington-City Centre West	M9A	Community	CONFIRMED	2021-01-08	2021-01-12	FEMALE	RESOLVED	No	No	No	No	No	No
3134832	77745	Sporadic	50 to 59 Years	Cliffcrest	M1M	No Information	CONFIRMED	2021-01-11	2021-01-12	FEMALE	RESOLVED	No	No	No	No	No	No
3134833	77746	Sporadic	19 and younger	Rouge	M1X	Household Contact	CONFIRMED	2021-01-09	2021-01-14	FEMALE	RESOLVED	No	No	No	No	No	No
3134834	77747	Sporadic	60 to 69 Years	Centennial Scarborough	M1C	Community	CONFIRMED	2021-01-03	2021-01-12	FEMALE	RESOLVED	No	No	No	No	No	No
3134835	77748	Sporadic	30 to 39 Years	Westminster-Branson	M2R	No Information	CONFIRMED	2021-01-03	2021-01-17	MALE	RESOLVED	No	No	No	No	No	No
3134836	77749	Sporadic	20 to 29 Years	Glenfield-Jane Heights	M3N	No Information	CONFIRMED	2021-01-12	2021-01-13	MALE	RESOLVED	No	No	No	No	No	No
3134837	77750	Sporadic	20 to 29 Years	Yorkdale-Glen Park	M6B	Household Contact	CONFIRMED	2021-01-04	2021-01-13	FEMALE	RESOLVED	No	No	No	No	No	No
3134838	77751	Sporadic	20 to 29 Years	Eglinton East	M1K	No Information	CONFIRMED	2021-01-07	2021-01-14	MALE	RESOLVED	No	No	No	No	No	No
3134839	77752	Sporadic	30 to 39 Years	Newtonbrook West	M2R	Community	CONFIRMED	2021-01-02	2021-01-16	MALE	RESOLVED	No	No	No	No	No	No
3134840	77753	Sporadic	30 to 39 Years	Stonegate-Queensway	M8Y	No Information	CONFIRMED	2021-01-07	2021-01-10	MALE	RESOLVED	No	No	No	No	No	No
3134841	77754	Sporadic	20 to 29 Years	Junction Area	M6N	No Information	CONFIRMED	2021-01-03	2021-01-16	FEMALE	RESOLVED	No	No	No	No	No	No
3134842	77755	Sporadic	30 to 39 Years	Downsview-Roding-CFB	M3K	Community	CONFIRMED	2021-01-11	2021-01-12	FEMALE	RESOLVED	No	No	No	No	No	No
3134843	77756	Sporadic	70 to 79 Years	Victoria Village	M4A	Community	CONFIRMED	2021-01-11	2021-01-13	FEMALE	RESOLVED	No	No	No	No	No	No
3134844	77758	Sporadic	30 to 39 Years	West Humber-Clairville	M9W	Close Contact	CONFIRMED	2021-01-06	2021-01-12	MALE	RESOLVED	No	No	No	No	No	No
3134845	77759	Sporadic	20 to 29 Years	Oakridge	M1L	No Information	CONFIRMED	2021-01-08	2021-01-11	MALE	RESOLVED	No	No	No	No	No	No
3134846	77760	Sporadic	30 to 39 Years	West Humber-Clairville	M9W	Community	CONFIRMED	2021-01-11	2021-01-17	MALE	RESOLVED	No	No	No	No	No	No
3134847	77761	Sporadic	20 to 29 Years	Glenfield-Jane Heights	M3N	No Information	CONFIRMED	2021-01-10	2021-01-13	FEMALE	RESOLVED	No	No	No	No	No	No
3134848	77762	Sporadic	40 to 49 Years	Black Creek	M3N	Community	CONFIRMED	2021-01-11	2021-01-13	MALE	RESOLVED	No	No	No	No	No	No
3134849	77763	Sporadic	40 to 49 Years	Stonegate-Queensway	M8Z	No Information	CONFIRMED	2021-01-05	2021-01-09	FEMALE	RESOLVED	No	No	No	No	No	No
3134850	77764	Outbreak Associated	20 to 29 Years	Englemount-Lawrence	M6A	Close Contact	CONFIRMED	2020-11-23	2020-11-23	MALE	RESOLVED	No	No	No	No	No	No
3134851	77765	Sporadic	40 to 49 Years	Rexdale-Kipling	M9W	Community	CONFIRMED	2021-01-13	2021-01-15	MALE	RESOLVED	No	No	No	No	No	No
3134852	77766	Sporadic	40 to 49 Years	Etobicoke West Mall	M9C	Community	CONFIRMED	2021-01-14	2021-01-15	MALE	RESOLVED	No	No	No	No	No	No
3134853	77767	Sporadic	40 to 49 Years	West Humber-Clairville	M9W	Household Contact	CONFIRMED	2021-01-09	2021-01-11	MALE	RESOLVED	No	No	No	No	No	No
3134854	77768	Outbreak Associated	70 to 79 Years	Playter Estates-Danforth	M4K	Outbreaks, Healthcare Institutions	CONFIRMED	2021-01-10	2021-01-13	MALE	RESOLVED	No	No	No	No	No	No
3134855	77769	Sporadic	20 to 29 Years	Oakridge	M1L	Household Contact	CONFIRMED	2021-01-06	2021-01-11	FEMALE	RESOLVED	No	No	No	No	No	No
3134856	77770	Sporadic	60 to 69 Years	Caledonia-Fairbank	M6E	Household Contact	CONFIRMED	2020-12-26	2021-01-12	MALE	RESOLVED	No	No	No	No	No	No
3134857	77771	Sporadic	19 and younger	Black Creek	M3N	Community	CONFIRMED	2021-01-09	2021-01-14	MALE	RESOLVED	No	No	No	No	No	No
3134858	77772	Outbreak Associated	80 to 89 Years	New Toronto	M8V	Outbreaks, Healthcare Institutions	CONFIRMED	2021-01-13	2021-01-14	MALE	RESOLVED	No	No	No	No	No	No
3134859	77773	Sporadic	20 to 29 Years	Highland Creek	M1C	Community	CONFIRMED	2021-01-12	2021-01-15	FEMALE	RESOLVED	No	No	No	No	No	No
3134860	77774	Sporadic	30 to 39 Years	Brookhaven-Amesbury	M6M	Community	CONFIRMED	2021-01-09	2021-01-13	FEMALE	RESOLVED	No	No	No	No	No	No
3134861	77775	Sporadic	60 to 69 Years	Rustic	M6L	No Information	CONFIRMED	2021-01-14	2021-01-16	MALE	RESOLVED	No	No	No	No	No	No
3134862	77776	Sporadic	19 and younger	Henry Farm	M2J	Household Contact	CONFIRMED	2021-01-14	2021-01-15	FEMALE	RESOLVED	No	No	No	No	No	No
3134863	77777	Sporadic	50 to 59 Years	Downsview-Roding-CFB	M3M	Close Contact	CONFIRMED	2021-01-05	2021-01-11	FEMALE	RESOLVED	No	No	No	No	No	No
3134864	77778	Sporadic	50 to 59 Years	Mimico (includes Humber Bay Shores)	M8V	Community	CONFIRMED	2021-01-07	2021-01-11	FEMALE	RESOLVED	No	No	No	No	No	No
3134865	77779	Sporadic	40 to 49 Years	York University Heights	M3J	Household Contact	CONFIRMED	2021-01-06	2021-01-12	MALE	RESOLVED	No	No	No	Yes	No	No
3134866	77780	Sporadic	40 to 49 Years	Centennial Scarborough	M1C	No Information	CONFIRMED	2021-01-14	2021-01-15	FEMALE	RESOLVED	No	No	No	No	No	No
3134867	77781	Sporadic	60 to 69 Years	Dorset Park	M1P	No Information	CONFIRMED	2021-01-09	2021-01-11	MALE	RESOLVED	No	No	No	No	No	No
3134868	77782	Sporadic	19 and younger	Steeles	M1W	Household Contact	CONFIRMED	2021-01-13	2021-01-15	FEMALE	RESOLVED	No	No	No	No	No	No
3134869	77783	Sporadic	50 to 59 Years	Rouge	M1B	Community	CONFIRMED	2021-01-13	2021-01-15	MALE	RESOLVED	No	No	No	No	No	No
3134870	77784	Sporadic	40 to 49 Years	Stonegate-Queensway	M8Y	Community	CONFIRMED	2021-01-15	2021-01-18	FEMALE	RESOLVED	No	No	No	No	No	No
3134871	77785	Outbreak Associated	60 to 69 Years	East End-Danforth	M4E	Outbreaks, Healthcare Institutions	CONFIRMED	2021-01-06	2021-01-08	MALE	RESOLVED	No	No	No	No	No	No
3134872	77786	Sporadic	40 to 49 Years	Thorncliffe Park	M4H	Community	CONFIRMED	2021-01-12	2021-01-16	MALE	RESOLVED	No	No	No	No	No	No
3134873	77787	Outbreak Associated	30 to 39 Years	Waterfront Communities-The Island	M5V	Outbreaks, Healthcare Institutions	CONFIRMED	2021-01-11	2021-01-13	FEMALE	RESOLVED	No	No	No	No	No	No
3134874	77788	Sporadic	19 and younger	Lawrence Park North	M4N	No Information	CONFIRMED	2021-01-09	2021-01-11	MALE	RESOLVED	No	No	No	No	No	No
3134875	77789	Outbreak Associated	30 to 39 Years	Islington-City Centre West	M9A	Outbreaks, Other Settings	CONFIRMED	2021-01-11	2021-01-15	MALE	RESOLVED	No	No	No	No	No	No
3134876	77790	Sporadic	50 to 59 Years	Cabbagetown-South St. James Town	M4X	No Information	CONFIRMED	2021-01-07	2021-01-14	FEMALE	RESOLVED	No	No	No	Yes	No	No
3134877	77791	Sporadic	70 to 79 Years	Glenfield-Jane Heights	M3N	No Information	CONFIRMED	2021-01-05	2021-01-15	FEMALE	RESOLVED	No	No	No	No	No	No
3134878	77792	Sporadic	20 to 29 Years	L'Amoreaux	M1W	No Information	CONFIRMED	2021-01-09	2021-01-11	FEMALE	RESOLVED	No	No	No	No	No	No
3134879	77793	Sporadic	50 to 59 Years	Humbermede	M9M	Community	CONFIRMED	2021-01-14	2021-01-15	MALE	RESOLVED	No	No	No	No	No	No
3134880	77794	Sporadic	80 to 89 Years	Newtonbrook West	M2M	Community	CONFIRMED	2021-01-06	2021-01-14	FEMALE	RESOLVED	No	No	No	No	No	No
3134881	77795	Sporadic	20 to 29 Years	Scarborough Village	M1J	No Information	CONFIRMED	2021-01-10	2021-01-14	MALE	RESOLVED	No	No	No	No	No	No
3134882	77796	Sporadic	80 to 89 Years	Dovercourt-Wallace Emerson-Junction	M6G	No Information	CONFIRMED	2021-01-03	2021-01-13	MALE	RESOLVED	No	No	No	No	No	No
3134883	77797	Sporadic	30 to 39 Years	Weston	M9N	No Information	CONFIRMED	2021-01-12	2021-01-14	MALE	RESOLVED	No	No	No	No	No	No
3134884	77798	Sporadic	50 to 59 Years	Henry Farm	M2J	Community	CONFIRMED	2021-01-11	2021-01-13	MALE	RESOLVED	No	No	No	No	No	No
3134885	77799	Sporadic	40 to 49 Years	Eringate-Centennial-West Deane	M9B	No Information	CONFIRMED	2021-01-09	2021-01-15	FEMALE	RESOLVED	No	No	No	No	No	No
3134886	77800	Sporadic	20 to 29 Years	Flemingdon Park	M3C	No Information	CONFIRMED	2021-01-03	2021-01-12	MALE	RESOLVED	No	No	No	No	No	No
3134887	77801	Sporadic	20 to 29 Years	South Parkdale	M6K	No Information	CONFIRMED	2021-01-09	2021-01-16	FEMALE	RESOLVED	No	No	No	No	No	No
3134888	77802	Sporadic	50 to 59 Years	Bendale	M1P	No Information	CONFIRMED	2021-01-10	2021-01-12	FEMALE	RESOLVED	No	No	No	No	No	No
3134889	77803	Outbreak Associated	40 to 49 Years	Humber Summit	M9L	Outbreaks, Healthcare Institutions	CONFIRMED	2021-01-14	2021-01-16	FEMALE	RESOLVED	No	No	No	No	No	No
3134890	77804	Sporadic	20 to 29 Years	Englemount-Lawrence	M6B	No Information	CONFIRMED	2021-01-11	2021-01-14	MALE	RESOLVED	No	No	No	No	No	No
3134891	77805	Outbreak Associated	80 to 89 Years	Scarborough Village	M1M	Outbreaks, Healthcare Institutions	CONFIRMED	2021-01-09	2021-01-11	FEMALE	RESOLVED	No	No	No	No	No	No
3134892	77806	Outbreak Associated	80 to 89 Years	Oakwood Village	M6C	Outbreaks, Healthcare Institutions	CONFIRMED	2021-01-15	2021-01-18	FEMALE	RESOLVED	No	No	No	No	No	No
3134893	77807	Sporadic	20 to 29 Years	Malvern	M1B	Community	CONFIRMED	2021-01-10	2021-01-14	MALE	RESOLVED	No	No	No	No	No	No
3134894	77808	Sporadic	19 and younger	Oakridge	M1L	Household Contact	CONFIRMED	2021-01-04	2021-01-12	MALE	RESOLVED	No	No	No	No	No	No
3134895	77809	Sporadic	40 to 49 Years	Englemount-Lawrence	M6A	No Information	CONFIRMED	2021-01-04	2021-01-11	MALE	RESOLVED	No	No	No	No	No	No
3134896	77810	Sporadic	70 to 79 Years	Mount Olive-Silverstone-Jamestown	M9V	No Information	CONFIRMED	2021-01-14	2021-01-16	MALE	RESOLVED	No	No	No	No	No	No
3134897	77811	Sporadic	20 to 29 Years	Birchcliffe-Cliffside	M1N	Community	CONFIRMED	2021-01-09	2021-01-14	MALE	RESOLVED	No	No	No	No	No	No
3134898	77812	Sporadic	20 to 29 Years	Victoria Village	M1R	Community	CONFIRMED	2021-01-12	2021-01-15	FEMALE	RESOLVED	No	No	No	No	No	No
3134899	77813	Sporadic	50 to 59 Years	Etobicoke West Mall	M9C	Community	CONFIRMED	2021-01-03	2021-01-12	MALE	RESOLVED	No	No	No	No	No	No
3134900	77814	Sporadic	50 to 59 Years	Downsview-Roding-CFB	M3M	Community	CONFIRMED	2021-01-16	2021-01-16	FEMALE	RESOLVED	No	No	No	No	No	No
3134901	77815	Sporadic	20 to 29 Years	Yonge-St.Clair	M4V	Travel	CONFIRMED	2021-01-08	2021-01-12	MALE	RESOLVED	No	No	No	No	No	No
3134902	77816	Sporadic	20 to 29 Years	Woburn	M1H	No Information	CONFIRMED	2021-01-15	2021-01-16	FEMALE	RESOLVED	No	No	No	No	No	No
3134903	77817	Sporadic	30 to 39 Years	Mount Olive-Silverstone-Jamestown	M9V	No Information	CONFIRMED	2021-01-07	2021-01-14	FEMALE	RESOLVED	No	No	No	No	No	No
3134904	77818	Sporadic	19 and younger	Flemingdon Park	M3C	Household Contact	CONFIRMED	2021-01-11	2021-01-15	MALE	RESOLVED	No	No	No	No	No	No
3134905	77819	Sporadic	20 to 29 Years	Bay Street Corridor	M5G	No Information	CONFIRMED	2021-01-10	2021-01-14	FEMALE	RESOLVED	No	No	No	No	No	No
3134906	77820	Sporadic	19 and younger	Caledonia-Fairbank	M6E	Household Contact	CONFIRMED	2021-01-14	2021-01-14	MALE	RESOLVED	No	No	No	No	No	No
3134907	77821	Sporadic	70 to 79 Years	Malvern	M1B	No Information	CONFIRMED	2021-01-12	2021-01-16	MALE	RESOLVED	No	No	No	No	No	No
3134908	77822	Sporadic	20 to 29 Years	Alderwood	M8W	Household Contact	PROBABLE	2021-01-16	2021-01-17	MALE	RESOLVED	No	No	No	No	No	No
3134909	77823	Outbreak Associated	50 to 59 Years	Agincourt South-Malvern West	M1S	Outbreaks, Healthcare Institutions	CONFIRMED	2021-01-08	2021-01-14	FEMALE	RESOLVED	No	No	No	No	No	No
3134910	77824	Sporadic	19 and younger	Lansing-Westgate	M2N	Household Contact	CONFIRMED	2021-01-04	2021-01-14	MALE	RESOLVED	No	No	No	No	No	No
3134911	77825	Sporadic	20 to 29 Years	Taylor-Massey	M4C	No Information	CONFIRMED	2021-01-09	2021-01-16	FEMALE	RESOLVED	No	No	No	No	No	No
3134912	77826	Outbreak Associated	80 to 89 Years	Scarborough Village	M1M	Outbreaks, Healthcare Institutions	CONFIRMED	2020-12-30	2021-01-13	FEMALE	RESOLVED	No	No	No	Yes	No	No
3134913	77827	Sporadic	50 to 59 Years	Birchcliffe-Cliffside	M1N	Outbreaks, Other Settings	CONFIRMED	2021-01-07	2021-01-11	MALE	RESOLVED	No	No	No	No	No	No
3134914	77828	Outbreak Associated	40 to 49 Years	Bayview Woods-Steeles	M2H	Outbreaks, Healthcare Institutions	CONFIRMED	2021-01-06	2021-01-11	FEMALE	RESOLVED	No	No	No	No	No	No
3134915	77829	Sporadic	30 to 39 Years	Black Creek	M3N	Household Contact	CONFIRMED	2021-01-06	2021-01-13	FEMALE	RESOLVED	No	No	No	No	No	No
3134916	77830	Sporadic	60 to 69 Years	Kensington-Chinatown	M5T	No Information	CONFIRMED	2021-01-13	2021-01-15	FEMALE	RESOLVED	No	No	No	No	No	No
3134917	77831	Sporadic	50 to 59 Years	Kennedy Park	M1K	Household Contact	CONFIRMED	2021-01-10	2021-01-12	MALE	RESOLVED	No	No	No	No	No	No
3134918	77832	Sporadic	19 and younger	Pelmo Park-Humberlea	M9N	Household Contact	CONFIRMED	2021-01-13	2021-01-14	MALE	RESOLVED	No	No	No	No	No	No
3134919	77833	Sporadic	40 to 49 Years	Glenfield-Jane Heights	M3N	Close Contact	CONFIRMED	2021-01-15	2021-01-16	FEMALE	RESOLVED	No	No	No	No	No	No
3134920	77834	Sporadic	19 and younger	Dufferin Grove	M6H	Household Contact	CONFIRMED	2021-01-14	2021-01-16	FEMALE	RESOLVED	No	No	No	No	No	No
3134921	77835	Sporadic	20 to 29 Years	West Hill	M1E	Community	CONFIRMED	2021-01-10	2021-01-14	MALE	RESOLVED	No	No	No	No	No	No
3134922	77836	Sporadic	19 and younger	Weston	M9N	Household Contact	CONFIRMED	2021-01-12	2021-01-15	MALE	RESOLVED	No	No	No	No	No	No
3134923	77837	Sporadic	70 to 79 Years	Kingsview Village-The Westway	M9R	Community	CONFIRMED	2021-01-13	2021-01-15	FEMALE	RESOLVED	No	No	No	No	No	No
3134924	77838	Sporadic	19 and younger	Briar Hill - Belgravia	M6E	No Information	CONFIRMED	2020-12-27	2021-01-11	MALE	RESOLVED	No	No	No	No	No	No
3134925	77839	Sporadic	20 to 29 Years	Willowdale East	M2N	No Information	PROBABLE	2021-01-10	2021-01-14	FEMALE	RESOLVED	No	No	No	No	No	No
3134926	77840	Sporadic	50 to 59 Years	Bedford Park-Nortown	M5M	Community	CONFIRMED	2021-01-10	2021-01-15	FEMALE	RESOLVED	No	No	No	No	No	No
3134927	77841	Sporadic	40 to 49 Years	Highland Creek	M1C	No Information	CONFIRMED	2021-01-10	2021-01-13	FEMALE	RESOLVED	No	No	No	No	No	No
3134928	77842	Sporadic	90 and older	Taylor-Massey	M4C	Community	CONFIRMED	2021-01-06	2021-01-11	FEMALE	RESOLVED	No	No	No	No	No	No
3134929	77844	Outbreak Associated	90 and older	Casa Loma	M5P	Outbreaks, Healthcare Institutions	CONFIRMED	2021-01-13	2021-01-16	FEMALE	RESOLVED	No	No	No	No	No	No
3134930	77845	Sporadic	40 to 49 Years	Bendale	M1P	No Information	CONFIRMED	2021-01-06	2021-01-13	FEMALE	RESOLVED	No	No	No	No	No	No
3134931	77846	Sporadic	40 to 49 Years	Mount Dennis	M6M	No Information	CONFIRMED	2021-01-12	2021-01-17	FEMALE	RESOLVED	No	No	No	No	No	No
3134932	77847	Sporadic	60 to 69 Years	Rouge	M1C	Community	CONFIRMED	2020-12-23	2021-01-12	FEMALE	RESOLVED	No	No	No	No	No	No
3134933	77848	Sporadic	50 to 59 Years	Edenbridge-Humber Valley	M9A	No Information	CONFIRMED	2021-01-10	2021-01-13	FEMALE	RESOLVED	No	No	No	No	No	No
3134934	77849	Outbreak Associated	50 to 59 Years	Downsview-Roding-CFB	M3M	Outbreaks, Other Settings	CONFIRMED	2021-01-11	2021-01-12	MALE	RESOLVED	No	No	No	No	No	No
3134935	77850	Sporadic	70 to 79 Years	Rouge	M1X	No Information	CONFIRMED	2021-01-04	2021-01-12	FEMALE	RESOLVED	No	No	No	No	No	No
3134936	77851	Sporadic	30 to 39 Years	Greenwood-Coxwell	M4C	No Information	CONFIRMED	2021-01-05	2021-01-11	MALE	RESOLVED	No	No	No	No	No	No
3134937	77852	Sporadic	20 to 29 Years	Woburn	M1H	No Information	CONFIRMED	2021-01-11	2021-01-12	MALE	RESOLVED	No	No	No	No	No	No
3134938	77853	Sporadic	60 to 69 Years	Weston	M9N	Community	CONFIRMED	2021-01-12	2021-01-16	FEMALE	RESOLVED	No	No	No	No	No	No
3134939	77854	Sporadic	50 to 59 Years	Black Creek	M3N	No Information	CONFIRMED	2021-01-08	2021-01-11	FEMALE	RESOLVED	No	No	No	No	No	No
3134940	77855	Sporadic	19 and younger	Westminster-Branson	M2R	No Information	CONFIRMED	2021-01-06	2021-01-11	MALE	RESOLVED	No	No	No	No	No	No
3134941	77856	Sporadic	20 to 29 Years	North Riverdale	M4K	No Information	CONFIRMED	2021-01-03	2021-01-11	FEMALE	RESOLVED	No	No	No	No	No	No
3134942	77857	Sporadic	50 to 59 Years	West Humber-Clairville	M9W	No Information	CONFIRMED	2021-01-08	2021-01-12	FEMALE	RESOLVED	No	No	No	No	No	No
3134943	77858	Sporadic	50 to 59 Years	Pelmo Park-Humberlea	M9N	Close Contact	CONFIRMED	2021-01-11	2021-01-14	FEMALE	RESOLVED	No	No	No	No	No	No
3134944	77859	Outbreak Associated	70 to 79 Years	Milliken	M1V	Outbreaks, Healthcare Institutions	CONFIRMED	2021-01-13	2021-01-14	FEMALE	RESOLVED	No	No	No	Yes	No	No
3134945	77860	Sporadic	19 and younger	Rouge	M1B	Household Contact	CONFIRMED	2021-01-07	2021-01-11	FEMALE	RESOLVED	No	No	No	No	No	No
3134946	77861	Sporadic	40 to 49 Years	St.Andrew-Windfields	M2L	Community	CONFIRMED	2021-01-04	2021-01-10	FEMALE	RESOLVED	No	No	No	No	No	No
3134947	77862	Sporadic	50 to 59 Years	Dorset Park	M1P	No Information	CONFIRMED	2021-01-08	2021-01-12	MALE	RESOLVED	No	No	No	No	No	No
3134948	77863	Sporadic	19 and younger	Junction Area	M6P	Household Contact	CONFIRMED	2021-01-03	2021-01-16	MALE	RESOLVED	No	No	No	No	No	No
3134949	77864	Outbreak Associated	19 and younger	Wychwood	M6G	Outbreaks, Other Settings	CONFIRMED	2021-01-11	2021-01-12	MALE	RESOLVED	No	No	No	No	No	No
3134950	77865	Sporadic	50 to 59 Years	Downsview-Roding-CFB	M3L	Community	CONFIRMED	2021-01-14	2021-01-15	MALE	RESOLVED	No	No	No	No	No	No
3134951	77866	Outbreak Associated	30 to 39 Years	Cliffcrest	M1M	Outbreaks, Other Settings	CONFIRMED	2021-01-15	2021-01-15	MALE	RESOLVED	No	No	No	No	No	No
3134952	77867	Sporadic	40 to 49 Years	Woburn	M1H	No Information	CONFIRMED	2021-01-04	2021-01-12	FEMALE	RESOLVED	No	No	No	No	No	No
3134953	77868	Sporadic	20 to 29 Years	Islington-City Centre West	M9B	Community	CONFIRMED	2021-01-12	2021-01-14	MALE	RESOLVED	No	No	No	No	No	No
3134954	77869	Sporadic	30 to 39 Years	Pelmo Park-Humberlea	M9N	No Information	CONFIRMED	2021-01-12	2021-01-13	MALE	RESOLVED	No	No	No	No	No	No
3134955	77870	Sporadic	20 to 29 Years	Westminster-Branson	M2R	Community	CONFIRMED	2021-01-13	2021-01-15	MALE	RESOLVED	No	No	No	No	No	No
3134956	77871	Sporadic	20 to 29 Years	Willowridge-Martingrove-Richview	M9R	Community	CONFIRMED	2021-01-13	2021-01-15	FEMALE	RESOLVED	No	No	No	No	No	No
3134957	77872	Sporadic	50 to 59 Years	Willowridge-Martingrove-Richview	M9R	Community	CONFIRMED	2021-01-07	2021-01-11	FEMALE	RESOLVED	No	No	No	No	No	No
3134958	77873	Sporadic	40 to 49 Years	Rexdale-Kipling	M9W	No Information	CONFIRMED	2021-01-04	2021-01-13	FEMALE	RESOLVED	No	No	No	No	No	No
3134959	77874	Sporadic	70 to 79 Years	Markland Wood	M9C	No Information	CONFIRMED	2020-12-28	2021-01-17	MALE	RESOLVED	No	No	No	No	No	No
3134960	77875	Sporadic	20 to 29 Years	West Humber-Clairville	M9W	No Information	CONFIRMED	2021-01-04	2021-01-11	MALE	RESOLVED	No	No	No	No	No	No
3134961	77876	Sporadic	30 to 39 Years	Englemount-Lawrence	M6A	Community	CONFIRMED	2021-01-02	2021-01-10	FEMALE	RESOLVED	No	No	No	No	No	No
3134962	77877	Sporadic	19 and younger	Glenfield-Jane Heights	M3N	Household Contact	CONFIRMED	2021-01-14	2021-01-15	FEMALE	RESOLVED	No	No	No	No	No	No
3134963	77878	Sporadic	80 to 89 Years	Pelmo Park-Humberlea	M9N	Community	CONFIRMED	2021-01-11	2021-01-12	FEMALE	RESOLVED	No	No	No	Yes	No	No
3134964	77879	Sporadic	20 to 29 Years	Bay Street Corridor	M4Y	No Information	CONFIRMED	2021-01-09	2021-01-17	FEMALE	RESOLVED	No	No	No	No	No	No
3134965	77880	Outbreak Associated	50 to 59 Years			Outbreaks, Congregate Settings	CONFIRMED	2021-01-09	2021-01-15	FEMALE	RESOLVED	No	No	No	No	No	No
3134966	77881	Sporadic	70 to 79 Years	Flemingdon Park	M9A	Community	CONFIRMED	2021-01-15	2021-01-17	FEMALE	RESOLVED	No	No	No	Yes	No	No
3134967	77882	Sporadic	20 to 29 Years	Dorset Park	M1P	No Information	CONFIRMED	2021-01-07	2021-01-14	FEMALE	RESOLVED	No	No	No	No	No	No
3134968	77883	Sporadic	30 to 39 Years	Downsview-Roding-CFB	M3M	No Information	CONFIRMED	2021-01-10	2021-01-12	FEMALE	RESOLVED	No	No	No	No	No	No
3134969	77884	Sporadic	50 to 59 Years	Humber Summit	M9L	No Information	PROBABLE	2021-01-17	2021-01-17	UNKNOWN	RESOLVED	No	No	No	No	No	No
3134970	77885	Sporadic	30 to 39 Years	Tam O'Shanter-Sullivan	M1T	No Information	CONFIRMED	2021-01-06	2021-01-08	MALE	RESOLVED	No	No	No	No	No	No
3134971	77886	Sporadic	19 and younger	Bedford Park-Nortown	M5M	Community	CONFIRMED	2021-01-07	2021-01-12	FEMALE	RESOLVED	No	No	No	No	No	No
3134972	77887	Sporadic	40 to 49 Years	Rockcliffe-Smythe	M6N	No Information	CONFIRMED	2021-01-14	2021-01-16	FEMALE	RESOLVED	No	No	No	No	No	No
3134973	77888	Sporadic	40 to 49 Years	Bathurst Manor	M3H	Close Contact	CONFIRMED	2021-01-08	2021-01-14	MALE	RESOLVED	No	No	No	No	No	No
3134974	77889	Sporadic	30 to 39 Years	Waterfront Communities-The Island	M5J	No Information	CONFIRMED	2021-01-10	2021-01-11	MALE	RESOLVED	No	No	No	No	No	No
3134975	77890	Outbreak Associated	20 to 29 Years	West Humber-Clairville	M9W	Outbreaks, Healthcare Institutions	CONFIRMED	2021-01-15	2021-01-18	FEMALE	RESOLVED	No	No	No	No	No	No
3134976	77891	Sporadic	60 to 69 Years	Markland Wood	M9C	No Information	CONFIRMED	2021-01-09	2021-01-13	FEMALE	RESOLVED	No	No	No	No	No	No
3134977	77892	Sporadic	40 to 49 Years	Parkwoods-Donalda	M3A	No Information	CONFIRMED	2021-01-04	2021-01-10	MALE	RESOLVED	No	No	No	No	No	No
3134978	77893	Sporadic	19 and younger	Downsview-Roding-CFB	M3M	Close Contact	CONFIRMED	2021-01-10	2021-01-11	MALE	RESOLVED	No	No	No	No	No	No
3134979	77894	Sporadic	40 to 49 Years	O'Connor-Parkview	M4B	Community	CONFIRMED	2021-01-04	2021-01-11	FEMALE	RESOLVED	No	No	No	No	No	No
3134980	77895	Sporadic	50 to 59 Years	Weston	M9N	No Information	CONFIRMED	2021-01-08	2021-01-12	FEMALE	RESOLVED	No	No	No	No	No	No
3134981	77896	Sporadic	60 to 69 Years	Maple Leaf	M6L	Community	CONFIRMED	2021-01-11	2021-01-14	FEMALE	RESOLVED	No	No	No	No	No	No
3134982	77897	Sporadic	50 to 59 Years	Rouge	M1B	No Information	CONFIRMED	2021-01-12	2021-01-15	UNKNOWN	RESOLVED	No	No	No	No	No	No
3134983	77898	Sporadic	30 to 39 Years			No Information	CONFIRMED	2021-01-04	2021-01-17	MALE	RESOLVED	No	No	No	No	No	No
3134984	77899	Sporadic	50 to 59 Years	Scarborough Village	M1J	No Information	CONFIRMED	2021-01-04	2021-01-12	FEMALE	RESOLVED	No	No	No	No	No	No
3134985	77900	Sporadic	19 and younger	Westminster-Branson	M2R	Household Contact	CONFIRMED	2021-01-08	2021-01-16	FEMALE	RESOLVED	No	No	No	No	No	No
3134986	77901	Sporadic	20 to 29 Years	New Toronto	M8V	No Information	CONFIRMED	2021-01-13	2021-01-16	FEMALE	RESOLVED	No	No	No	No	No	No
3134987	77902	Sporadic	20 to 29 Years	Taylor-Massey	M4C	No Information	CONFIRMED	2021-01-15	2021-01-17	MALE	RESOLVED	No	No	No	No	No	No
3134988	77903	Outbreak Associated	80 to 89 Years	Hillcrest Village	M2H	Outbreaks, Healthcare Institutions	CONFIRMED	2021-01-11	2021-01-14	FEMALE	RESOLVED	No	No	No	No	No	No
3134989	77904	Sporadic	70 to 79 Years	Humber Summit	M9L	Community	CONFIRMED	2020-12-29	2021-01-11	MALE	RESOLVED	No	No	No	No	No	No
3134990	77905	Sporadic	30 to 39 Years	Kingsview Village-The Westway	M9R	No Information	CONFIRMED	2021-01-07	2021-01-11	MALE	RESOLVED	No	No	No	No	No	No
3134991	77906	Sporadic	30 to 39 Years	Brookhaven-Amesbury	M6M	Community	CONFIRMED	2021-01-08	2021-01-14	MALE	RESOLVED	No	No	No	No	No	No
3134992	77907	Sporadic	40 to 49 Years	York University Heights	M3J	No Information	CONFIRMED	2021-01-07	2021-01-12	MALE	RESOLVED	No	No	No	No	No	No
3134993	77908	Sporadic	20 to 29 Years	Regent Park	M5A	Community	CONFIRMED	2021-01-11	2021-01-15	MALE	RESOLVED	No	No	No	No	No	No
3134994	77909	Sporadic	60 to 69 Years	Westminster-Branson	M2R	No Information	CONFIRMED	2020-12-24	2021-01-12	FEMALE	RESOLVED	No	No	No	No	No	No
3134995	77910	Sporadic	19 and younger	Elms-Old Rexdale	M9W	Household Contact	CONFIRMED	2021-01-10	2021-01-12	FEMALE	RESOLVED	No	No	No	No	No	No
3134996	77911	Sporadic	50 to 59 Years	Brookhaven-Amesbury	M6M	Community	CONFIRMED	2020-11-30	2020-11-30	MALE	RESOLVED	No	No	No	No	No	No
3134997	77912	Sporadic	19 and younger	Glenfield-Jane Heights	M3N	Household Contact	PROBABLE	2021-01-05	2021-01-12	FEMALE	RESOLVED	No	No	No	No	No	No
3134998	77913	Sporadic	20 to 29 Years	Morningside	M1E	No Information	CONFIRMED	2021-01-03	2021-01-12	FEMALE	RESOLVED	No	No	No	No	No	No
3134999	77914	Sporadic	20 to 29 Years	Willowdale West	M2N	Household Contact	CONFIRMED	2021-01-07	2021-01-12	MALE	RESOLVED	No	No	No	No	No	No
3135000	77916	Sporadic	30 to 39 Years	Annex	M5R	No Information	CONFIRMED	2021-01-14	2021-01-16	MALE	RESOLVED	No	No	No	No	No	No
3135001	77917	Sporadic	20 to 29 Years	Thorncliffe Park	M4H	Community	CONFIRMED	2021-01-08	2021-01-16	MALE	RESOLVED	No	No	No	No	No	No
3135002	77918	Sporadic	60 to 69 Years	York University Heights	M3J	No Information	CONFIRMED	2021-01-09	2021-01-11	FEMALE	RESOLVED	No	No	No	No	No	No
3135003	77919	Sporadic	40 to 49 Years	Trinity-Bellwoods	M6J	Community	CONFIRMED	2021-01-11	2021-01-15	FEMALE	RESOLVED	No	No	No	No	No	No
3135004	77920	Sporadic	20 to 29 Years	Islington-City Centre West	M9A	No Information	CONFIRMED	2021-01-04	2021-01-11	FEMALE	RESOLVED	No	No	No	No	No	No
3135005	77921	Sporadic	40 to 49 Years	York University Heights	M3J	Community	CONFIRMED	2021-01-07	2021-01-14	FEMALE	RESOLVED	No	No	No	Yes	Yes	Yes
3135006	77922	Sporadic	50 to 59 Years	Islington-City Centre West	M9B	No Information	CONFIRMED	2021-01-10	2021-01-16	FEMALE	RESOLVED	No	No	No	No	No	No
3135007	77923	Sporadic	50 to 59 Years	Oakridge	M1L	No Information	CONFIRMED	2021-01-06	2021-01-12	FEMALE	RESOLVED	No	No	No	No	No	No
3135008	77924	Sporadic	20 to 29 Years	Caledonia-Fairbank	M6E	No Information	CONFIRMED	2021-01-10	2021-01-13	MALE	RESOLVED	No	No	No	No	No	No
3135009	77925	Sporadic	20 to 29 Years	Rouge	M1B	Community	CONFIRMED	2021-01-11	2021-01-14	FEMALE	RESOLVED	No	No	No	No	No	No
3135010	77926	Sporadic	20 to 29 Years	Don Valley Village	M2J	No Information	CONFIRMED	2021-01-08	2021-01-13	FEMALE	RESOLVED	No	No	No	No	No	No
3135011	77927	Sporadic	50 to 59 Years	Mimico (includes Humber Bay Shores)	M8Y	No Information	CONFIRMED	2021-01-09	2021-01-10	MALE	RESOLVED	No	No	No	No	No	No
3135012	77928	Sporadic	19 and younger	Victoria Village	M4A	Community	CONFIRMED	2021-01-09	2021-01-15	MALE	RESOLVED	No	No	No	No	No	No
3135013	77929	Sporadic	20 to 29 Years	North St. James Town	M4X	No Information	CONFIRMED	2021-01-08	2021-01-13	MALE	RESOLVED	No	No	No	No	No	No
3135014	77930	Sporadic	40 to 49 Years	Greenwood-Coxwell	M4L	No Information	CONFIRMED	2021-01-06	2021-01-14	MALE	RESOLVED	No	No	No	No	No	No
3135015	77931	Sporadic	70 to 79 Years	Eringate-Centennial-West Deane	M9C	Community	CONFIRMED	2021-01-13	2021-01-15	FEMALE	RESOLVED	No	No	No	No	No	No
3135016	77932	Sporadic	60 to 69 Years	Rockcliffe-Smythe	M6N	Close Contact	CONFIRMED	2021-01-09	2021-01-11	FEMALE	RESOLVED	No	No	No	No	No	No
3135017	77933	Outbreak Associated	30 to 39 Years	O'Connor-Parkview	M4B	Outbreaks, Congregate Settings	CONFIRMED	2021-01-08	2021-01-10	MALE	RESOLVED	No	No	No	No	No	No
3135018	77934	Sporadic	19 and younger	Briar Hill - Belgravia	M6E	Household Contact	CONFIRMED	2021-01-12	2021-01-15	FEMALE	RESOLVED	No	No	No	No	No	No
3135019	77935	Sporadic	20 to 29 Years	Dovercourt-Wallace Emerson-Junction	M6H	No Information	PROBABLE	2021-01-11	2021-01-11	FEMALE	RESOLVED	No	No	No	No	No	No
3135020	77936	Sporadic	20 to 29 Years	Birchcliffe-Cliffside	M1N	Community	CONFIRMED	2021-01-13	2021-01-14	FEMALE	RESOLVED	No	No	No	No	No	No
3135021	77937	Sporadic	50 to 59 Years	Thorncliffe Park	M4H	Community	CONFIRMED	2020-12-11	2021-01-13	MALE	RESOLVED	No	No	No	No	No	No
3135022	77938	Outbreak Associated	60 to 69 Years	Moss Park	M5A	Outbreaks, Congregate Settings	CONFIRMED	2021-01-15	2021-01-17	MALE	RESOLVED	No	No	No	No	No	No
3135023	77939	Sporadic	30 to 39 Years	West Hill	M1E	No Information	PROBABLE	2021-01-12	2021-01-12	FEMALE	RESOLVED	No	No	No	No	No	No
3135024	77940	Sporadic	40 to 49 Years	Weston	M9N	Close Contact	CONFIRMED	2021-01-05	2021-01-12	FEMALE	RESOLVED	No	No	No	No	No	No
3135025	77941	Sporadic	40 to 49 Years	Danforth-East York	M4C	No Information	CONFIRMED	2021-01-07	2021-01-13	FEMALE	RESOLVED	No	No	No	No	No	No
3135026	77942	Sporadic	30 to 39 Years	Greenwood-Coxwell	M4L	Community	CONFIRMED	2021-01-14	2021-01-15	MALE	RESOLVED	No	No	No	No	No	No
3135027	77943	Sporadic	40 to 49 Years	Stonegate-Queensway	M8Z	No Information	CONFIRMED	2021-01-06	2021-01-08	FEMALE	RESOLVED	No	No	No	No	No	No
3135028	77944	Sporadic	30 to 39 Years	Rockcliffe-Smythe	M6N	Community	CONFIRMED	2021-01-13	2021-01-15	MALE	RESOLVED	No	No	No	No	No	No
3135029	77945	Sporadic	50 to 59 Years	Highland Creek	M1C	Community	CONFIRMED	2021-01-10	2021-01-13	FEMALE	RESOLVED	No	No	No	No	No	No
3135030	77946	Sporadic	20 to 29 Years	Kennedy Park	M1K	Community	CONFIRMED	2021-01-10	2021-01-12	MALE	RESOLVED	No	No	No	No	No	No
3135031	77947	Sporadic	60 to 69 Years	Kingsview Village-The Westway	M9R	No Information	CONFIRMED	2021-01-11	2021-01-14	FEMALE	RESOLVED	No	No	No	Yes	No	No
3135032	77948	Sporadic	40 to 49 Years	Birchcliffe-Cliffside	M1N	No Information	CONFIRMED	2021-01-08	2021-01-09	MALE	RESOLVED	No	No	No	No	No	No
3135033	77949	Sporadic	30 to 39 Years	Stonegate-Queensway	M8Z	No Information	CONFIRMED	2021-01-14	2021-01-16	MALE	RESOLVED	No	No	No	No	No	No
3135034	77950	Outbreak Associated	60 to 69 Years	Flemingdon Park	M3C	Outbreaks, Healthcare Institutions	CONFIRMED	2021-01-14	2021-01-15	FEMALE	RESOLVED	No	No	No	No	No	No
3135035	77951	Sporadic	50 to 59 Years	Englemount-Lawrence	M6A	Community	CONFIRMED	2021-01-11	2021-01-13	MALE	RESOLVED	No	No	No	No	No	No
3135036	77952	Sporadic	20 to 29 Years	Englemount-Lawrence	M6B	No Information	CONFIRMED	2021-01-08	2021-01-12	MALE	RESOLVED	No	No	No	No	No	No
3135037	77953	Sporadic	70 to 79 Years	Woburn	M1H	Community	CONFIRMED	2021-01-12	2021-01-14	MALE	RESOLVED	No	No	No	No	No	No
3135038	77954	Sporadic	20 to 29 Years	Malvern	M1B	Community	CONFIRMED	2020-12-28	2021-01-13	MALE	RESOLVED	No	No	No	No	No	No
3135039	77955	Sporadic	50 to 59 Years	Willowdale East	M2N	No Information	CONFIRMED	2021-01-09	2021-01-17	MALE	RESOLVED	No	No	No	No	No	No
3135040	77956	Sporadic	60 to 69 Years	Agincourt North	M1V	Community	CONFIRMED	2021-01-15	2021-01-15	MALE	RESOLVED	No	No	No	No	No	No
3135041	77957	Outbreak Associated	60 to 69 Years	Mount Olive-Silverstone-Jamestown	M9V	Outbreaks, Healthcare Institutions	CONFIRMED	2021-01-14	2021-01-15	MALE	RESOLVED	No	No	No	Yes	No	No
3135042	77958	Sporadic	40 to 49 Years	Broadview North	M4K	No Information	CONFIRMED	2021-01-05	2021-01-13	MALE	RESOLVED	No	No	No	No	No	No
3135043	77959	Sporadic	19 and younger	West Hill	M1E	No Information	CONFIRMED	2021-01-14	2021-01-16	FEMALE	RESOLVED	No	No	No	No	No	No
3135044	77960	Outbreak Associated	40 to 49 Years			Outbreaks, Congregate Settings	CONFIRMED	2021-01-08	2021-01-11	FEMALE	RESOLVED	No	No	No	No	No	No
3135045	77961	Sporadic	20 to 29 Years	York University Heights	M3J	Community	CONFIRMED	2021-01-03	2021-01-10	MALE	RESOLVED	No	No	No	No	No	No
3135046	77962	Sporadic	20 to 29 Years	Glenfield-Jane Heights	M3N	No Information	CONFIRMED	2021-01-10	2021-01-12	MALE	RESOLVED	No	No	No	No	No	No
3135047	77963	Sporadic	19 and younger	West Humber-Clairville	M9V	No Information	CONFIRMED	2021-01-08	2021-01-12	FEMALE	RESOLVED	No	No	No	No	No	No
3135048	77965	Sporadic	30 to 39 Years	Kingsway South	M8X	No Information	CONFIRMED	2021-01-07	2021-01-08	MALE	RESOLVED	No	No	No	No	No	No
3135049	77966	Sporadic	20 to 29 Years	Highland Creek	M1C	Community	CONFIRMED	2021-01-12	2021-01-17	MALE	RESOLVED	No	No	No	No	No	No
3135050	77967	Sporadic	60 to 69 Years	L'Amoreaux	M1V	Community	CONFIRMED	2021-01-02	2021-01-04	MALE	RESOLVED	No	No	No	No	No	No
3135051	77968	Sporadic	19 and younger	Hillcrest Village	M2H	Household Contact	CONFIRMED	2021-01-09	2021-01-15	FEMALE	RESOLVED	No	No	No	No	No	No
3135052	77969	Sporadic	20 to 29 Years	Malvern	M1B	Community	CONFIRMED	2021-01-12	2021-01-17	FEMALE	RESOLVED	No	No	No	No	No	No
3135053	77970	Sporadic	20 to 29 Years	Don Valley Village	M2J	Community	CONFIRMED	2021-01-09	2021-01-14	FEMALE	RESOLVED	No	No	No	No	No	No
3135054	77971	Sporadic	40 to 49 Years	Woburn	M1H	No Information	CONFIRMED	2021-01-08	2021-01-11	MALE	RESOLVED	No	No	No	No	No	No
3135055	77972	Sporadic	40 to 49 Years	Clairlea-Birchmount	M1K	Community	CONFIRMED	2021-01-05	2021-01-14	MALE	RESOLVED	No	No	No	No	No	No
3135056	77973	Outbreak Associated	40 to 49 Years	Dorset Park	M1P	Outbreaks, Healthcare Institutions	CONFIRMED	2021-01-10	2021-01-13	FEMALE	RESOLVED	No	No	No	No	No	No
3135057	77974	Sporadic	20 to 29 Years	Milliken	M1V	No Information	CONFIRMED	2020-12-26	2021-01-10	MALE	RESOLVED	No	No	No	No	No	No
3135058	77975	Sporadic	30 to 39 Years	Playter Estates-Danforth	M4K	No Information	CONFIRMED	2021-01-04	2021-01-11	MALE	RESOLVED	No	No	No	No	No	No
3135059	77976	Sporadic	20 to 29 Years	Highland Creek	M1C	Community	CONFIRMED	2021-01-09	2021-01-11	MALE	RESOLVED	No	No	No	No	No	No
3135060	77977	Sporadic	50 to 59 Years	Rosedale-Moore Park	M4T	No Information	CONFIRMED	2021-01-10	2021-01-14	MALE	RESOLVED	No	No	No	No	No	No
3135061	77978	Sporadic	20 to 29 Years	Brookhaven-Amesbury	M6M	Community	CONFIRMED	2021-01-11	2021-01-13	MALE	RESOLVED	No	No	No	No	No	No
3135062	77979	Sporadic	30 to 39 Years	Greenwood-Coxwell	M4L	Close Contact	CONFIRMED	2021-01-09	2021-01-13	MALE	RESOLVED	No	No	No	No	No	No
3135063	77980	Sporadic	60 to 69 Years	Dufferin Grove	M6K	Community	CONFIRMED	2021-01-11	2021-01-13	FEMALE	RESOLVED	No	No	No	No	No	No
3135064	77981	Sporadic	70 to 79 Years	Humber Summit	M9L	Community	CONFIRMED	2021-01-09	2021-01-14	FEMALE	RESOLVED	No	No	No	No	No	No
3135065	77982	Sporadic	20 to 29 Years	Waterfront Communities-The Island	M5A	No Information	CONFIRMED	2021-01-07	2021-01-13	FEMALE	RESOLVED	No	No	No	No	No	No
3135066	77983	Sporadic	20 to 29 Years	Taylor-Massey	M4B	No Information	CONFIRMED	2021-01-02	2021-01-11	MALE	RESOLVED	No	No	No	No	No	No
3135067	77984	Sporadic	30 to 39 Years	Malvern	M1B	No Information	CONFIRMED	2021-01-13	2021-01-16	MALE	RESOLVED	No	No	No	No	No	No
3135068	77985	Sporadic	40 to 49 Years	Woburn	M1H	Community	CONFIRMED	2021-01-14	2021-01-17	FEMALE	RESOLVED	No	No	No	No	No	No
3135069	77986	Sporadic	50 to 59 Years	Milliken	M1V	Community	CONFIRMED	2021-01-14	2021-01-15	MALE	RESOLVED	No	No	No	No	No	No
3135070	77987	Sporadic	19 and younger	Englemount-Lawrence	M6B	Travel	CONFIRMED	2021-01-07	2021-01-16	MALE	RESOLVED	No	No	No	No	No	No
3135071	77988	Sporadic	60 to 69 Years	Kensington-Chinatown	M5T	No Information	CONFIRMED	2021-01-15	2021-01-16	MALE	RESOLVED	No	No	No	No	No	No
3135072	77989	Sporadic	20 to 29 Years	West Humber-Clairville	M9V	Community	CONFIRMED	2021-01-07	2021-01-13	MALE	RESOLVED	No	No	No	No	No	No
3135073	77990	Sporadic	20 to 29 Years	Agincourt North	M1S	No Information	CONFIRMED	2021-01-10	2021-01-15	FEMALE	RESOLVED	No	No	No	No	No	No
3135074	77991	Sporadic	20 to 29 Years	Milliken	M1V	No Information	CONFIRMED	2020-12-30	2021-01-08	MALE	RESOLVED	No	No	No	No	No	No
3135075	77992	Sporadic	40 to 49 Years	Black Creek	M3N	Community	CONFIRMED	2021-01-06	2021-01-15	FEMALE	RESOLVED	No	No	No	No	No	No
3135076	77993	Sporadic	80 to 89 Years	Newtonbrook West	M2M	Community	CONFIRMED	2021-01-10	2021-01-11	MALE	RESOLVED	No	No	No	No	No	No
3135077	77994	Sporadic	30 to 39 Years	Thistletown-Beaumond Heights	M9V	Community	CONFIRMED	2021-01-09	2021-01-17	MALE	RESOLVED	No	No	No	No	No	No
3135078	77995	Sporadic	19 and younger	Weston-Pellam Park	M6N	No Information	CONFIRMED	2021-01-08	2021-01-11	FEMALE	RESOLVED	No	No	No	No	No	No
3135079	77996	Outbreak Associated	50 to 59 Years	Keelesdale-Eglinton West	M6M	Community	CONFIRMED	2021-01-13	2021-01-16	MALE	RESOLVED	No	No	No	No	No	No
3135080	77997	Sporadic	20 to 29 Years	Parkwoods-Donalda	M3A	No Information	CONFIRMED	2021-01-11	2021-01-15	FEMALE	RESOLVED	No	No	No	No	No	No
3135081	77998	Sporadic	19 and younger	Junction Area	M6P	Household Contact	CONFIRMED	2021-01-05	2021-01-13	MALE	RESOLVED	No	No	No	No	No	No
3135082	77999	Sporadic	40 to 49 Years	Downsview-Roding-CFB	M3K	No Information	CONFIRMED	2021-01-10	2021-01-12	FEMALE	RESOLVED	No	No	No	No	No	No
3135083	78000	Sporadic	19 and younger	Westminster-Branson	M2R	Household Contact	CONFIRMED	2021-01-03	2021-01-10	FEMALE	RESOLVED	No	No	No	No	No	No
3135084	78001	Sporadic	20 to 29 Years	Henry Farm	M2J	Community	CONFIRMED	2021-01-10	2021-01-13	MALE	RESOLVED	No	No	No	No	No	No
3135085	78002	Sporadic	70 to 79 Years	St.Andrew-Windfields	M2L	Community	CONFIRMED	2021-01-04	2021-01-12	FEMALE	RESOLVED	No	No	No	No	No	No
3135086	78003	Sporadic	20 to 29 Years	Moss Park	M5A	Close Contact	CONFIRMED	2021-01-02	2021-01-08	FEMALE	RESOLVED	No	No	No	No	No	No
3135087	78004	Sporadic	30 to 39 Years	Mount Pleasant West	M4S	Community	CONFIRMED	2021-01-04	2021-01-14	FEMALE	RESOLVED	No	No	No	No	No	No
3135088	78005	Sporadic	19 and younger	Beechborough-Greenbrook	M6M	Household Contact	CONFIRMED	2021-01-09	2021-01-13	FEMALE	RESOLVED	No	No	No	No	No	No
3135089	78006	Outbreak Associated	40 to 49 Years	Westminster-Branson	M2R	Outbreaks, Healthcare Institutions	CONFIRMED	2021-01-11	2021-01-12	FEMALE	RESOLVED	No	No	No	No	No	No
3135090	78007	Sporadic	19 and younger	Princess-Rosethorn	M9B	Household Contact	CONFIRMED	2021-01-11	2021-01-12	MALE	RESOLVED	No	No	No	No	No	No
3135091	78008	Sporadic	60 to 69 Years	Agincourt South-Malvern West	M1S	Community	CONFIRMED	2021-01-11	2021-01-15	MALE	RESOLVED	No	No	No	No	No	No
3135092	78009	Sporadic	20 to 29 Years	Elms-Old Rexdale	M9W	Community	CONFIRMED	2021-01-11	2021-01-13	MALE	RESOLVED	No	No	No	No	No	No
3135093	78010	Sporadic	20 to 29 Years	Bedford Park-Nortown	M5M	No Information	CONFIRMED	2021-01-12	2021-01-13	MALE	RESOLVED	No	No	No	No	No	No
3135094	78011	Sporadic	50 to 59 Years	Black Creek	M3N	No Information	CONFIRMED	2021-01-12	2021-01-16	FEMALE	RESOLVED	No	No	No	No	No	No
3135095	78013	Sporadic	20 to 29 Years	Humber Summit	M9L	No Information	CONFIRMED	2021-01-09	2021-01-14	FEMALE	RESOLVED	No	No	No	No	No	No
3135096	78014	Sporadic	40 to 49 Years	Glenfield-Jane Heights	M3N	Community	CONFIRMED	2021-01-07	2021-01-10	FEMALE	RESOLVED	No	No	No	No	No	No
3135097	78015	Sporadic	19 and younger	Bedford Park-Nortown	M5M	No Information	CONFIRMED	2021-01-07	2021-01-08	MALE	RESOLVED	No	No	No	No	No	No
3135098	78016	Sporadic	30 to 39 Years	Henry Farm	M2J	Community	CONFIRMED	2021-01-04	2021-01-11	MALE	RESOLVED	No	No	No	No	No	No
3135099	78017	Outbreak Associated	40 to 49 Years	Westminster-Branson	M2R	Outbreaks, Congregate Settings	CONFIRMED	2021-01-12	2021-01-15	MALE	RESOLVED	No	No	No	No	No	No
3135100	78019	Sporadic	30 to 39 Years	Dovercourt-Wallace Emerson-Junction	M6H	Community	CONFIRMED	2021-01-10	2021-01-14	FEMALE	RESOLVED	No	No	No	No	No	No
3135101	78020	Sporadic	20 to 29 Years	Englemount-Lawrence	M6A	Community	CONFIRMED	2021-01-13	2021-01-14	MALE	RESOLVED	No	No	No	No	No	No
3135102	78021	Sporadic	40 to 49 Years	Willowdale East	M2N	No Information	CONFIRMED	2021-01-05	2021-01-12	FEMALE	RESOLVED	No	No	No	No	No	No
3135103	78022	Sporadic	20 to 29 Years	Pleasant View	M2J	Household Contact	CONFIRMED	2021-01-14	2021-01-15	FEMALE	RESOLVED	No	No	No	No	No	No
3135104	78023	Sporadic	40 to 49 Years	Kingsview Village-The Westway	M9R	No Information	CONFIRMED	2021-01-16	2021-01-16	FEMALE	RESOLVED	No	No	No	No	No	No
3135105	78024	Sporadic	30 to 39 Years	Pelmo Park-Humberlea	M9N	No Information	CONFIRMED	2021-01-06	2021-01-08	MALE	RESOLVED	No	No	No	No	No	No
3135106	78025	Sporadic	70 to 79 Years	West Hill	M1E	No Information	CONFIRMED	2021-01-08	2021-01-12	FEMALE	RESOLVED	No	No	No	No	No	No
3135107	78026	Sporadic	20 to 29 Years	Brookhaven-Amesbury	M6M	No Information	CONFIRMED	2021-01-09	2021-01-12	MALE	RESOLVED	No	No	No	No	No	No
3135108	78027	Outbreak Associated	30 to 39 Years	Moss Park	M5A	Outbreaks, Congregate Settings	CONFIRMED	2021-01-14	2021-01-16	UNKNOWN	RESOLVED	No	No	No	No	No	No
3135109	78028	Outbreak Associated	80 to 89 Years	Westminster-Branson	M2R	Outbreaks, Healthcare Institutions	CONFIRMED	2021-01-11	2021-01-13	FEMALE	RESOLVED	No	No	No	Yes	No	No
3135110	78029	Outbreak Associated	60 to 69 Years	Weston	M9N	Outbreaks, Healthcare Institutions	CONFIRMED	2021-01-08	2021-01-10	MALE	RESOLVED	No	No	No	No	No	No
3135111	78030	Sporadic	20 to 29 Years	York University Heights	M3J	No Information	CONFIRMED	2021-01-09	2021-01-13	FEMALE	RESOLVED	No	No	No	No	No	No
3135112	78031	Sporadic	19 and younger	Clairlea-Birchmount	M1K	Household Contact	CONFIRMED	2021-01-02	2021-01-13	FEMALE	RESOLVED	No	No	No	No	No	No
3135113	78032	Sporadic	40 to 49 Years	Yorkdale-Glen Park	M6B	No Information	CONFIRMED	2020-12-29	2021-01-15	FEMALE	RESOLVED	No	No	No	No	No	No
3135114	78033	Sporadic	50 to 59 Years	Islington-City Centre West	M9A	Household Contact	CONFIRMED	2021-01-12	2021-01-16	FEMALE	RESOLVED	No	No	No	No	No	No
3135115	78034	Sporadic	20 to 29 Years	Cliffcrest	M1M	Close Contact	CONFIRMED	2021-01-11	2021-01-17	MALE	RESOLVED	No	No	No	No	No	No
3135116	78035	Sporadic	30 to 39 Years	Etobicoke West Mall	M9C	No Information	CONFIRMED	2021-01-07	2021-01-14	FEMALE	RESOLVED	No	No	No	No	No	No
3135117	78036	Sporadic	50 to 59 Years	Ionview	M1K	Household Contact	CONFIRMED	2021-01-11	2021-01-13	FEMALE	RESOLVED	No	No	No	No	No	No
3135118	78037	Sporadic	30 to 39 Years	Malvern	M1B	Household Contact	CONFIRMED	2021-01-11	2021-01-14	FEMALE	RESOLVED	No	No	No	No	No	No
3135119	78038	Sporadic	60 to 69 Years	Glenfield-Jane Heights	M3L	Community	CONFIRMED	2021-01-03	2021-01-10	FEMALE	RESOLVED	No	No	No	No	No	No
3135120	78039	Sporadic	50 to 59 Years	Morningside	M1E	Community	CONFIRMED	2021-01-09	2021-01-13	MALE	RESOLVED	No	No	No	No	No	No
3135121	78040	Sporadic	20 to 29 Years	Flemingdon Park	M3C	No Information	CONFIRMED	2021-01-04	2021-01-12	MALE	RESOLVED	No	No	No	No	No	No
3135122	78041	Sporadic	20 to 29 Years	Rouge	M1B	No Information	CONFIRMED	2020-12-31	2021-01-10	MALE	RESOLVED	No	No	No	No	No	No
3135123	78042	Sporadic	30 to 39 Years	Milliken	M1V	Community	CONFIRMED	2021-01-13	2021-01-15	MALE	RESOLVED	No	No	No	No	No	No
3135124	78043	Sporadic	30 to 39 Years	Woburn	M1H	Community	CONFIRMED	2021-01-13	2021-01-15	FEMALE	RESOLVED	No	No	No	No	No	No
3135125	78044	Sporadic	40 to 49 Years	Banbury-Don Mills	M3B	Community	CONFIRMED	2021-01-07	2021-01-11	MALE	RESOLVED	No	No	No	No	No	No
3135126	78045	Sporadic	40 to 49 Years	Glenfield-Jane Heights	M3N	No Information	CONFIRMED	2021-01-07	2021-01-16	MALE	RESOLVED	No	No	No	No	No	No
3135127	78046	Sporadic	20 to 29 Years	West Humber-Clairville	M9V	No Information	CONFIRMED	2021-01-08	2021-01-12	MALE	RESOLVED	No	No	No	No	No	No
3135128	78047	Sporadic	80 to 89 Years	Humbermede	M9M	Household Contact	CONFIRMED	2021-01-08	2021-01-13	MALE	RESOLVED	No	No	No	No	No	No
3135129	78048	Outbreak Associated	40 to 49 Years	Glenfield-Jane Heights	M3N	Outbreaks, Other Settings	CONFIRMED	2021-01-10	2021-01-12	FEMALE	RESOLVED	No	No	No	No	No	No
3135130	78049	Sporadic	20 to 29 Years	University	M5S	No Information	CONFIRMED	2021-01-15	2021-01-17	FEMALE	RESOLVED	No	No	No	No	No	No
3135131	78050	Outbreak Associated	50 to 59 Years	Glenfield-Jane Heights	M3N	Outbreaks, Healthcare Institutions	CONFIRMED	2021-01-12	2021-01-16	FEMALE	RESOLVED	No	No	No	No	No	No
3135132	78051	Sporadic	20 to 29 Years	Edenbridge-Humber Valley	M9A	Household Contact	CONFIRMED	2021-01-02	2021-01-13	FEMALE	RESOLVED	No	No	No	No	No	No
3135133	78053	Outbreak Associated	50 to 59 Years	Clairlea-Birchmount	M1L	Outbreaks, Healthcare Institutions	CONFIRMED	2021-01-05	2021-01-13	MALE	RESOLVED	No	No	No	No	No	No
3135134	78054	Sporadic	60 to 69 Years	Trinity-Bellwoods	M6J	Pending	CONFIRMED	2021-01-11	2021-01-15	FEMALE	RESOLVED	No	No	No	No	No	No
3135135	78055	Sporadic	19 and younger	Bedford Park-Nortown	M6B	Household Contact	CONFIRMED	2021-01-11	2021-01-11	MALE	RESOLVED	No	No	No	No	No	No
3135136	78056	Sporadic	30 to 39 Years	Highland Creek	M1C	Household Contact	CONFIRMED	2021-01-08	2021-01-11	MALE	RESOLVED	No	No	No	No	No	No
3135137	78057	Sporadic	50 to 59 Years	Danforth-East York	M4C	No Information	CONFIRMED	2021-01-15	2021-01-23	FEMALE	FATAL	No	No	No	No	No	No
3135138	78058	Sporadic	50 to 59 Years	Victoria Village	M1R	No Information	CONFIRMED	2021-01-15	2021-01-17	FEMALE	RESOLVED	No	No	No	No	No	No
3135139	78059	Sporadic	50 to 59 Years	Islington-City Centre West	M9A	Household Contact	CONFIRMED	2021-01-13	2021-01-16	MALE	RESOLVED	No	No	No	No	No	No
3135140	78060	Sporadic	60 to 69 Years	Banbury-Don Mills	M3C	No Information	CONFIRMED	2020-12-25	2021-01-12	FEMALE	RESOLVED	No	No	No	No	No	No
3135141	78062	Sporadic	50 to 59 Years	Flemingdon Park	M3C	Outbreaks, Other Settings	CONFIRMED	2021-01-07	2021-01-13	MALE	RESOLVED	No	No	No	Yes	No	No
3135142	78063	Sporadic	19 and younger	Willowridge-Martingrove-Richview	M9R	Household Contact	CONFIRMED	2021-01-11	2021-01-14	FEMALE	RESOLVED	No	No	No	No	No	No
3135143	78064	Sporadic	30 to 39 Years	Weston	M9N	Travel	CONFIRMED	2021-01-13	2021-01-16	MALE	RESOLVED	No	No	No	No	No	No
3135144	78065	Sporadic	20 to 29 Years	Wexford/Maryvale	M1R	No Information	CONFIRMED	2021-01-08	2021-01-13	UNKNOWN	RESOLVED	No	No	No	No	No	No
3135145	78066	Sporadic	60 to 69 Years	Alderwood	M8W	Community	CONFIRMED	2021-01-15	2021-01-16	FEMALE	RESOLVED	No	No	No	No	No	No
3135146	78067	Sporadic	50 to 59 Years	Clairlea-Birchmount	M1L	Community	CONFIRMED	2021-01-10	2021-01-12	FEMALE	RESOLVED	No	No	No	No	No	No
3135147	78068	Outbreak Associated	50 to 59 Years	Bathurst Manor	M3H	Outbreaks, Other Settings	CONFIRMED	2021-01-11	2021-01-14	FEMALE	RESOLVED	No	No	No	No	No	No
3135148	78069	Sporadic	30 to 39 Years	Thistletown-Beaumond Heights	M9V	Community	CONFIRMED	2021-01-12	2021-01-15	FEMALE	RESOLVED	No	No	No	No	No	No
3135149	78070	Outbreak Associated	19 and younger	Bedford Park-Nortown	M5M	Outbreaks, Other Settings	CONFIRMED	2021-01-09	2021-01-13	MALE	RESOLVED	No	No	No	No	No	No
3135150	78071	Sporadic	20 to 29 Years	Pelmo Park-Humberlea	M9N	No Information	CONFIRMED	2021-01-15	2021-01-16	MALE	RESOLVED	No	No	No	No	No	No
3135151	78072	Sporadic	50 to 59 Years	Kensington-Chinatown	M5T	Household Contact	CONFIRMED	2021-01-10	2021-01-12	FEMALE	RESOLVED	No	No	No	No	No	No
3135152	78073	Sporadic	30 to 39 Years	Rockcliffe-Smythe	M6N	Outbreaks, Other Settings	CONFIRMED	2021-01-09	2021-01-13	FEMALE	RESOLVED	No	No	No	No	No	No
3135153	78074	Sporadic	80 to 89 Years	Banbury-Don Mills	M3C	No Information	CONFIRMED	2021-01-08	2021-01-13	MALE	RESOLVED	No	No	No	Yes	No	No
3135154	78075	Sporadic	20 to 29 Years	Clanton Park	M3H	No Information	CONFIRMED	2021-01-14	2021-01-16	FEMALE	RESOLVED	No	No	No	No	No	No
3135155	78076	Sporadic	20 to 29 Years		M8V	No Information	CONFIRMED	2021-01-06	2021-01-08	FEMALE	RESOLVED	No	No	No	No	No	No
3135156	78077	Sporadic	30 to 39 Years	Corso Italia-Davenport	M6E	No Information	CONFIRMED	2021-01-08	2021-01-13	FEMALE	RESOLVED	No	No	No	No	No	No
3135157	78078	Sporadic	30 to 39 Years	Wexford/Maryvale	M1R	Community	CONFIRMED	2021-01-09	2021-01-12	FEMALE	RESOLVED	No	No	No	No	No	No
3135158	78080	Sporadic	20 to 29 Years	Niagara	M6J	No Information	CONFIRMED	2021-01-15	2021-01-17	MALE	RESOLVED	No	No	No	No	No	No
3135159	78081	Sporadic	50 to 59 Years	Agincourt North	M1S	No Information	CONFIRMED	2021-01-03	2021-01-12	MALE	RESOLVED	No	No	No	No	No	No
3135160	78082	Sporadic	50 to 59 Years	High Park North	M6P	No Information	CONFIRMED	2021-01-11	2021-01-13	FEMALE	RESOLVED	No	No	No	No	No	No
3135161	78083	Sporadic	30 to 39 Years		M1L	Community	CONFIRMED	2021-01-01	2021-01-11	MALE	RESOLVED	No	No	No	No	No	No
3135162	78084	Sporadic	20 to 29 Years	Malvern	M1B	Community	CONFIRMED	2021-01-12	2021-01-14	MALE	RESOLVED	No	No	No	No	No	No
3135163	78085	Sporadic	20 to 29 Years	Oakridge	M1L	Household Contact	CONFIRMED	2021-01-05	2021-01-11	FEMALE	RESOLVED	No	No	No	No	No	No
3135164	78086	Sporadic	40 to 49 Years	Regent Park	M5A	Community	CONFIRMED	2021-01-15	2021-01-17	MALE	RESOLVED	No	No	No	No	No	No
3135165	78087	Sporadic	50 to 59 Years	Englemount-Lawrence	M6A	Community	CONFIRMED	2021-01-09	2021-01-15	MALE	RESOLVED	No	No	No	No	No	No
3135166	78088	Sporadic	60 to 69 Years	West Hill	M1E	Community	CONFIRMED	2021-01-04	2021-01-12	FEMALE	RESOLVED	No	No	No	No	No	No
3135167	78089	Sporadic	20 to 29 Years	Westminster-Branson	M2R	Household Contact	CONFIRMED	2021-01-11	2021-01-12	FEMALE	RESOLVED	No	No	No	No	No	No
3135168	78090	Sporadic	19 and younger	Mount Dennis	M6M	Household Contact	CONFIRMED	2021-01-14	2021-01-15	FEMALE	RESOLVED	No	No	No	No	No	No
3135169	78091	Sporadic	30 to 39 Years			Community	CONFIRMED	2020-10-03	2020-10-03	FEMALE	RESOLVED	No	No	No	No	No	No
3135170	78092	Sporadic	20 to 29 Years	Clanton Park	M3H	Household Contact	CONFIRMED	2021-01-02	2021-01-12	MALE	RESOLVED	No	No	No	No	No	No
3135171	78093	Sporadic	50 to 59 Years	Woburn	M1G	Community	CONFIRMED	2021-01-09	2021-01-13	MALE	RESOLVED	No	No	No	No	No	No
3135172	78094	Sporadic	40 to 49 Years	Oakridge	M1L	No Information	CONFIRMED	2021-01-12	2021-01-16	FEMALE	RESOLVED	No	No	No	No	No	No
3135173	78095	Sporadic	70 to 79 Years	Pelmo Park-Humberlea	M9N	Household Contact	CONFIRMED	2021-01-04	2021-01-14	FEMALE	RESOLVED	No	No	No	No	No	No
3135174	78096	Sporadic	20 to 29 Years	Malvern	M1B	Household Contact	CONFIRMED	2021-01-10	2021-01-12	FEMALE	RESOLVED	No	No	No	No	No	No
3135175	78097	Sporadic	20 to 29 Years	Scarborough Village	M1M	No Information	CONFIRMED	2021-01-13	2021-01-17	MALE	RESOLVED	No	No	No	No	No	No
3135176	78098	Outbreak Associated	50 to 59 Years	Westminster-Branson	M2R	Outbreaks, Other Settings	CONFIRMED	2021-01-14	2021-01-17	MALE	RESOLVED	No	No	No	No	No	No
3135177	78099	Sporadic	19 and younger	Scarborough Village	M1J	Household Contact	CONFIRMED	2021-01-13	2021-01-17	FEMALE	RESOLVED	No	No	No	No	No	No
3135178	78100	Outbreak Associated	30 to 39 Years		M5B	Outbreaks, Other Settings	CONFIRMED	2021-01-10	2021-01-17	MALE	RESOLVED	No	No	No	No	No	No
3135179	78101	Sporadic	50 to 59 Years	Edenbridge-Humber Valley	M9A	Community	CONFIRMED	2021-01-10	2021-01-17	MALE	RESOLVED	No	No	No	No	No	No
3135180	78102	Sporadic	20 to 29 Years	Malvern	M1B	Household Contact	CONFIRMED	2021-01-11	2021-01-13	FEMALE	RESOLVED	No	No	No	No	No	No
3135181	78103	Sporadic	40 to 49 Years	Bendale	M1J	No Information	PROBABLE	2021-01-10	2021-01-12	FEMALE	RESOLVED	No	No	No	No	No	No
3135182	78104	Sporadic	20 to 29 Years	Edenbridge-Humber Valley	M9A	Community	CONFIRMED	2020-12-29	2021-01-13	FEMALE	RESOLVED	No	No	No	No	No	No
3135183	78105	Outbreak Associated	80 to 89 Years	Broadview North	M4K	Outbreaks, Healthcare Institutions	CONFIRMED	2021-01-15	2021-01-17	FEMALE	RESOLVED	No	No	No	No	No	No
3135184	78106	Outbreak Associated	20 to 29 Years	Moss Park	M5A	Outbreaks, Congregate Settings	CONFIRMED	2021-01-12	2021-01-13	MALE	RESOLVED	No	No	No	No	No	No
3135185	78107	Sporadic	30 to 39 Years	Glenfield-Jane Heights	M3N	Community	CONFIRMED	2021-01-16	2021-01-16	FEMALE	RESOLVED	No	No	No	No	No	No
3135186	78108	Sporadic	30 to 39 Years	Thorncliffe Park	M4H	No Information	CONFIRMED	2021-01-13	2021-01-15	FEMALE	RESOLVED	No	No	No	No	No	No
3135187	78109	Sporadic	30 to 39 Years	North St. James Town	M4Y	No Information	CONFIRMED	2021-01-12	2021-01-17	MALE	RESOLVED	No	No	No	No	No	No
3135188	78110	Sporadic	19 and younger	Taylor-Massey	M4C	Household Contact	CONFIRMED	2021-01-12	2021-01-13	FEMALE	RESOLVED	No	No	No	No	No	No
3135189	78111	Sporadic	40 to 49 Years	Milliken	M1V	No Information	CONFIRMED	2021-01-08	2021-01-13	FEMALE	RESOLVED	No	No	No	No	No	No
3135190	78112	Sporadic	20 to 29 Years	Humbermede	M9M	No Information	CONFIRMED	2021-01-15	2021-01-17	MALE	RESOLVED	No	No	No	No	No	No
3135191	78113	Sporadic	40 to 49 Years	Humber Summit	M9L	Outbreaks, Other Settings	CONFIRMED	2021-01-03	2021-01-11	FEMALE	RESOLVED	No	No	No	No	No	No
3135192	78114	Sporadic	30 to 39 Years	Scarborough Village	M1J	Community	CONFIRMED	2021-01-10	2021-01-15	MALE	RESOLVED	No	No	No	No	No	No
3135193	78115	Sporadic	40 to 49 Years	Wexford/Maryvale	M1R	No Information	CONFIRMED	2021-01-09	2021-01-13	MALE	RESOLVED	No	No	No	No	No	No
3135194	78116	Sporadic	20 to 29 Years	Mount Olive-Silverstone-Jamestown	M9V	Community	CONFIRMED	2021-01-11	2021-01-12	MALE	RESOLVED	No	No	No	No	No	No
3135195	78117	Sporadic	19 and younger	Bedford Park-Nortown	M5M	Close Contact	CONFIRMED	2021-01-15	2021-01-17	MALE	RESOLVED	No	No	No	No	No	No
3135196	78118	Sporadic	70 to 79 Years	Rexdale-Kipling	M9W	No Information	CONFIRMED	2021-01-14	2021-01-15	MALE	RESOLVED	No	No	No	No	No	No
3135197	78119	Sporadic	20 to 29 Years	Thorncliffe Park	M4H	No Information	CONFIRMED	2021-01-12	2021-01-13	FEMALE	RESOLVED	No	No	No	No	No	No
3135198	78120	Sporadic	19 and younger	Parkwoods-Donalda	M3A	Household Contact	CONFIRMED	2021-01-15	2021-01-17	MALE	RESOLVED	No	No	No	No	No	No
3135199	78122	Sporadic	60 to 69 Years	Elms-Old Rexdale	M9W	No Information	CONFIRMED	2020-12-29	2021-01-12	FEMALE	RESOLVED	No	No	No	Yes	No	No
3135200	78123	Sporadic	30 to 39 Years	West Humber-Clairville	M9W	No Information	CONFIRMED	2021-01-06	2021-01-11	FEMALE	RESOLVED	No	No	No	No	No	No
3135201	78124	Sporadic	50 to 59 Years	Wexford/Maryvale	M1R	No Information	CONFIRMED	2021-01-08	2021-01-12	MALE	RESOLVED	No	No	No	No	No	No
3135202	78125	Sporadic	40 to 49 Years	Flemingdon Park	M3C	No Information	CONFIRMED	2021-01-07	2021-01-08	MALE	RESOLVED	No	No	No	No	No	No
3135203	78126	Sporadic	20 to 29 Years	Black Creek	M3N	No Information	CONFIRMED	2021-01-04	2021-01-11	FEMALE	RESOLVED	No	No	No	No	No	No
3135204	78127	Sporadic	30 to 39 Years	Birchcliffe-Cliffside	M1N	No Information	CONFIRMED	2021-01-05	2021-01-12	FEMALE	RESOLVED	No	No	No	No	No	No
3135205	78128	Sporadic	19 and younger	Weston	M9N	Household Contact	CONFIRMED	2021-01-10	2021-01-11	FEMALE	RESOLVED	No	No	No	No	No	No
3135206	78129	Sporadic	30 to 39 Years	South Parkdale	M6S	No Information	CONFIRMED	2021-01-09	2021-01-23	MALE	RESOLVED	No	No	No	No	No	No
3135207	78130	Sporadic	40 to 49 Years	Rosedale-Moore Park	M4W	Community	CONFIRMED	2021-01-06	2021-01-14	MALE	RESOLVED	No	No	No	No	No	No
3135208	78132	Sporadic	90 and older	Little Portugal	M6J	Community	CONFIRMED	2021-01-09	2021-01-11	FEMALE	RESOLVED	No	No	No	Yes	No	No
3135209	78134	Sporadic	20 to 29 Years	Westminster-Branson	M2R	No Information	CONFIRMED	2020-12-31	2021-01-11	FEMALE	RESOLVED	No	No	No	No	No	No
3135210	78135	Sporadic	60 to 69 Years	Greenwood-Coxwell	M4C	Community	CONFIRMED	2021-01-14	2021-01-16	MALE	FATAL	No	No	No	Yes	Yes	Yes
3135211	78136	Sporadic	60 to 69 Years	Eringate-Centennial-West Deane	M9C	No Information	CONFIRMED	2020-12-24	2021-01-12	MALE	RESOLVED	No	No	No	Yes	No	No
3135212	78137	Sporadic	20 to 29 Years	Mount Olive-Silverstone-Jamestown	M9V	No Information	PROBABLE	2021-01-11	2021-01-16	FEMALE	RESOLVED	No	No	No	No	No	No
3135213	78138	Sporadic	30 to 39 Years	Briar Hill - Belgravia	M6E	Community	CONFIRMED	2021-01-06	2021-01-13	FEMALE	RESOLVED	No	No	No	No	No	No
3135214	78139	Sporadic	50 to 59 Years	Black Creek	M3N	No Information	PROBABLE	2021-01-13	2021-01-15	FEMALE	RESOLVED	No	No	No	No	No	No
3135215	78140	Sporadic	40 to 49 Years	Malvern	M1B	Community	CONFIRMED	2020-12-31	2021-01-11	MALE	RESOLVED	No	No	No	No	No	No
3135216	78141	Sporadic	50 to 59 Years	Willowridge-Martingrove-Richview	M9R	Community	CONFIRMED	2021-01-07	2021-01-12	FEMALE	RESOLVED	No	No	No	No	No	No
3135217	78142	Sporadic	50 to 59 Years	The Beaches	M4E	Community	CONFIRMED	2021-01-07	2021-01-12	FEMALE	RESOLVED	No	No	No	No	No	No
3135218	78143	Sporadic	30 to 39 Years	Mount Olive-Silverstone-Jamestown	M9V	Community	CONFIRMED	2021-01-09	2021-01-11	FEMALE	RESOLVED	No	No	No	No	No	No
3135219	78144	Sporadic	50 to 59 Years	Kensington-Chinatown	M5T	Community	CONFIRMED	2021-01-01	2021-01-16	FEMALE	RESOLVED	No	No	No	No	No	No
3135220	78145	Sporadic	70 to 79 Years	Edenbridge-Humber Valley	M9A	Travel	CONFIRMED	2021-01-10	2021-01-16	FEMALE	RESOLVED	No	No	No	No	No	No
3135221	78146	Sporadic	19 and younger	Alderwood	M8W	Household Contact	CONFIRMED	2021-01-04	2021-01-14	FEMALE	RESOLVED	No	No	No	No	No	No
3135222	78147	Sporadic	50 to 59 Years	Kensington-Chinatown	M5T	Community	CONFIRMED	2021-01-12	2021-01-15	FEMALE	RESOLVED	No	No	No	No	No	No
3135223	78148	Sporadic	40 to 49 Years	Humewood-Cedarvale	M6C	Close Contact	CONFIRMED	2021-01-13	2021-01-16	FEMALE	RESOLVED	No	No	No	Yes	No	No
3135224	78149	Sporadic	60 to 69 Years	Henry Farm	M2J	No Information	CONFIRMED	2021-01-09	2021-01-17	MALE	RESOLVED	No	No	No	Yes	No	No
3135225	78150	Outbreak Associated	30 to 39 Years	Henry Farm	M2J	Outbreaks, Congregate Settings	CONFIRMED	2021-01-12	2021-01-14	FEMALE	RESOLVED	No	No	No	No	No	No
3135226	78151	Sporadic	19 and younger	Islington-City Centre West	M9A	Close Contact	CONFIRMED	2021-01-03	2021-01-13	MALE	RESOLVED	No	No	No	No	No	No
3135227	78152	Sporadic	50 to 59 Years	Wexford/Maryvale	M1R	No Information	CONFIRMED	2021-01-07	2021-01-11	FEMALE	RESOLVED	No	No	No	No	No	No
3135228	78153	Sporadic	20 to 29 Years	Bathurst Manor	M3H	Community	CONFIRMED	2021-01-01	2021-01-10	MALE	RESOLVED	No	No	No	No	No	No
3135229	78154	Sporadic	19 and younger	Weston	M9N	Household Contact	CONFIRMED	2021-01-12	2021-01-12	MALE	RESOLVED	No	No	No	No	No	No
3135230	78155	Sporadic	30 to 39 Years			Community	CONFIRMED	2021-01-10	2021-01-11	FEMALE	RESOLVED	No	No	No	No	No	No
3135231	78156	Sporadic	50 to 59 Years	Eglinton East	M1J	No Information	CONFIRMED	2021-01-09	2021-01-12	FEMALE	RESOLVED	No	No	No	No	No	No
3135232	78157	Sporadic	19 and younger	West Hill	M1E	No Information	CONFIRMED	2021-01-12	2021-01-14	MALE	RESOLVED	No	No	No	No	No	No
3135233	78158	Sporadic	50 to 59 Years	Centennial Scarborough	M1C	Community	CONFIRMED	2021-01-10	2021-01-15	FEMALE	RESOLVED	No	No	No	No	No	No
3135234	78159	Sporadic	50 to 59 Years	Beechborough-Greenbrook	M6M	Community	CONFIRMED	2021-01-14	2021-01-16	FEMALE	RESOLVED	No	No	No	No	No	No
3135235	78160	Sporadic	20 to 29 Years	Brookhaven-Amesbury	M6M	Community	CONFIRMED	2021-01-09	2021-01-15	FEMALE	RESOLVED	No	No	No	No	No	No
3135236	78161	Sporadic	50 to 59 Years	Wexford/Maryvale	M1R	No Information	CONFIRMED	2021-01-12	2021-01-15	FEMALE	RESOLVED	No	No	No	No	No	No
3135237	78162	Sporadic	50 to 59 Years	Scarborough Village	M1J	No Information	CONFIRMED	2021-01-03	2021-01-14	MALE	RESOLVED	No	No	No	No	No	No
3135238	78163	Outbreak Associated	90 and older	Casa Loma	M5P	Outbreaks, Healthcare Institutions	CONFIRMED	2021-01-13	2021-01-14	FEMALE	FATAL	No	No	No	No	No	No
3135239	78164	Outbreak Associated	20 to 29 Years	Edenbridge-Humber Valley	M9A	Outbreaks, Other Settings	CONFIRMED	2021-01-11	2021-01-14	MALE	RESOLVED	No	No	No	No	No	No
3135240	78165	Sporadic	20 to 29 Years	Woburn	M1G	Community	CONFIRMED	2021-01-14	2021-01-15	MALE	RESOLVED	No	No	No	No	No	No
3135241	78166	Sporadic	50 to 59 Years	York University Heights	M3M	No Information	CONFIRMED	2021-01-12	2021-01-13	FEMALE	RESOLVED	No	No	No	No	No	No
3135242	78167	Sporadic	30 to 39 Years	Mount Dennis	M6N	No Information	CONFIRMED	2021-01-11	2021-01-12	FEMALE	RESOLVED	No	No	No	No	No	No
3135243	78168	Sporadic	20 to 29 Years	Waterfront Communities-The Island	M5J	No Information	CONFIRMED	2021-01-07	2021-01-11	MALE	RESOLVED	No	No	No	No	No	No
3135244	78169	Outbreak Associated	50 to 59 Years	Morningside	M1E	Outbreaks, Healthcare Institutions	CONFIRMED	2021-01-15	2021-01-17	FEMALE	RESOLVED	No	No	No	No	No	No
3135245	78170	Sporadic	50 to 59 Years	Bedford Park-Nortown	M5M	Community	CONFIRMED	2021-01-06	2021-01-10	MALE	RESOLVED	No	No	No	No	No	No
3135246	78171	Sporadic	30 to 39 Years	Newtonbrook West	M2R	Community	CONFIRMED	2021-01-03	2021-01-12	FEMALE	RESOLVED	No	No	No	No	No	No
3135247	78172	Sporadic	30 to 39 Years	Downsview-Roding-CFB	M3M	No Information	CONFIRMED	2021-01-15	2021-01-17	MALE	RESOLVED	No	No	No	No	No	No
3135248	78173	Sporadic	20 to 29 Years	South Parkdale	M6K	No Information	CONFIRMED	2021-01-13	2021-01-17	MALE	RESOLVED	No	No	No	No	No	No
3135249	78174	Sporadic	20 to 29 Years	West Humber-Clairville	M9W	No Information	CONFIRMED	2021-01-03	2021-01-11	FEMALE	RESOLVED	No	No	No	No	No	No
3135250	78175	Sporadic	20 to 29 Years	South Riverdale	M4M	Household Contact	CONFIRMED	2021-01-09	2021-01-12	FEMALE	RESOLVED	No	No	No	No	No	No
3135251	78176	Sporadic	20 to 29 Years	Weston-Pellam Park	M6N	No Information	CONFIRMED	2021-01-06	2021-01-12	FEMALE	RESOLVED	No	No	No	No	No	No
3135252	78177	Sporadic	20 to 29 Years	West Hill	M1E	No Information	CONFIRMED	2021-01-12	2021-01-15	MALE	RESOLVED	No	No	No	No	No	No
3135253	78178	Sporadic	50 to 59 Years	Oakwood Village	M6E	No Information	CONFIRMED	2021-01-03	2021-01-12	FEMALE	RESOLVED	No	No	No	Yes	No	No
3135254	78179	Sporadic	19 and younger	Thorncliffe Park	M4H	Household Contact	CONFIRMED	2021-01-14	2021-01-16	MALE	RESOLVED	No	No	No	No	No	No
3135255	78180	Sporadic	30 to 39 Years	Newtonbrook West	M2M	Household Contact	CONFIRMED	2021-01-06	2021-01-09	FEMALE	RESOLVED	No	No	No	No	No	No
3135256	78181	Sporadic	20 to 29 Years	Kingsview Village-The Westway	M9R	Community	CONFIRMED	2021-01-13	2021-01-15	FEMALE	RESOLVED	No	No	No	No	No	No
3135257	78182	Sporadic	50 to 59 Years	South Riverdale	M4M	No Information	CONFIRMED	2021-01-11	2021-01-17	FEMALE	RESOLVED	No	No	No	No	No	No
3135258	78183	Sporadic	50 to 59 Years	Agincourt North	M1V	Community	CONFIRMED	2021-01-11	2021-01-14	MALE	RESOLVED	No	No	No	No	No	No
3135259	78184	Outbreak Associated	50 to 59 Years	Westminster-Branson	M2R	Outbreaks, Healthcare Institutions	CONFIRMED	2021-01-06	2021-01-12	FEMALE	RESOLVED	No	No	No	No	No	No
3135260	78185	Sporadic	60 to 69 Years	Islington-City Centre West	M9A	Community	CONFIRMED	2021-01-05	2021-01-16	MALE	RESOLVED	No	No	No	No	No	No
3135261	78186	Sporadic	50 to 59 Years	Downsview-Roding-CFB	M3K	Community	CONFIRMED	2021-01-04	2021-01-12	FEMALE	RESOLVED	No	No	No	No	No	No
3135262	78187	Sporadic	19 and younger	Ionview	M1K	Household Contact	CONFIRMED	2021-01-05	2021-01-16	FEMALE	RESOLVED	No	No	No	No	No	No
3135263	78188	Sporadic	40 to 49 Years	Woburn	M1H	No Information	CONFIRMED	2021-01-07	2021-01-12	FEMALE	RESOLVED	No	No	No	No	No	No
3135264	78189	Sporadic	30 to 39 Years	Eglinton East	M1J	Close Contact	CONFIRMED	2021-01-14	2021-01-15	FEMALE	RESOLVED	No	No	No	No	No	No
3135265	78190	Sporadic	20 to 29 Years	Mimico (includes Humber Bay Shores)	M8V	No Information	PROBABLE	2021-01-14	2021-01-14	MALE	RESOLVED	No	No	No	No	No	No
3135266	78191	Sporadic	40 to 49 Years	L'Amoreaux	M1W	Household Contact	CONFIRMED	2021-01-07	2021-01-12	FEMALE	RESOLVED	No	No	No	No	No	No
3135267	78192	Sporadic	19 and younger			Household Contact	CONFIRMED	2021-01-06	2021-01-11	MALE	RESOLVED	No	No	No	No	No	No
3135268	78194	Sporadic	40 to 49 Years	Scarborough Village	M1J	No Information	CONFIRMED	2021-01-13	2021-01-14	FEMALE	RESOLVED	No	No	No	No	No	No
3135269	78195	Sporadic	50 to 59 Years	Mount Olive-Silverstone-Jamestown	M9V	No Information	CONFIRMED	2021-01-14	2021-01-15	FEMALE	RESOLVED	No	No	No	No	No	No
3135270	78196	Sporadic	50 to 59 Years	Rouge	M1X	Outbreaks, Other Settings	CONFIRMED	2021-01-13	2021-01-14	MALE	RESOLVED	No	No	No	No	No	No
3135271	78197	Sporadic	40 to 49 Years	Edenbridge-Humber Valley	M9A	No Information	CONFIRMED	2021-01-05	2021-01-12	UNKNOWN	RESOLVED	No	No	No	No	No	No
3135272	78198	Sporadic	20 to 29 Years	Cliffcrest	M1M	No Information	CONFIRMED	2021-01-14	2021-01-17	FEMALE	RESOLVED	No	No	No	No	No	No
3135273	78199	Sporadic	20 to 29 Years	Woburn	M1G	No Information	CONFIRMED	2021-01-11	2021-01-15	MALE	RESOLVED	No	No	No	No	No	No
3135274	78200	Sporadic	50 to 59 Years	Church-Yonge Corridor	M4Y	No Information	CONFIRMED	2021-01-14	2021-01-16	MALE	RESOLVED	No	No	No	No	No	No
3135275	78201	Sporadic	80 to 89 Years	Rouge	M1B	Community	CONFIRMED	2021-01-08	2021-01-15	MALE	RESOLVED	No	No	No	No	No	No
3135276	78202	Sporadic	30 to 39 Years	Bendale	M1J	Community	CONFIRMED	2021-01-09	2021-01-11	FEMALE	RESOLVED	No	No	No	No	No	No
3135277	78203	Sporadic	19 and younger	York University Heights	M3J	Community	CONFIRMED	2021-01-03	2021-01-12	FEMALE	RESOLVED	No	No	No	No	No	No
3135278	78204	Sporadic	50 to 59 Years	Dorset Park	M1P	No Information	CONFIRMED	2021-01-10	2021-01-15	MALE	RESOLVED	No	No	No	No	No	No
3135279	78205	Sporadic	20 to 29 Years	Black Creek	M3N	Community	CONFIRMED	2021-01-12	2021-01-15	MALE	RESOLVED	No	No	No	No	No	No
3135280	78206	Sporadic	60 to 69 Years	Wexford/Maryvale	M1R	No Information	CONFIRMED	2021-01-12	2021-01-13	MALE	RESOLVED	No	No	No	No	No	No
3135281	78207	Sporadic	30 to 39 Years	Henry Farm	M2J	Community	CONFIRMED	2021-01-10	2021-01-14	MALE	RESOLVED	No	No	No	No	No	No
3135282	78209	Sporadic	40 to 49 Years	Eglinton East	M1J	No Information	CONFIRMED	2020-12-21	2021-01-09	MALE	RESOLVED	No	No	No	No	No	No
3135283	78210	Sporadic	30 to 39 Years	Islington-City Centre West	M9A	Community	CONFIRMED	2021-01-10	2021-01-14	MALE	RESOLVED	No	No	No	No	No	No
3135284	78211	Sporadic	30 to 39 Years	Thistletown-Beaumond Heights	M9V	No Information	CONFIRMED	2021-01-07	2021-01-12	FEMALE	RESOLVED	No	No	No	No	No	No
3135285	78212	Sporadic	30 to 39 Years	Old East York	M4J	Household Contact	CONFIRMED	2021-01-15	2021-01-16	MALE	RESOLVED	No	No	No	No	No	No
3135286	78213	Sporadic	60 to 69 Years	Forest Hill South	M5P	No Information	CONFIRMED	2021-01-05	2021-01-08	FEMALE	RESOLVED	No	No	No	No	No	No
3135287	78214	Sporadic	60 to 69 Years	Downsview-Roding-CFB	M3M	Community	CONFIRMED	2021-01-13	2021-01-14	MALE	RESOLVED	No	No	No	No	No	No
3135288	78215	Sporadic	19 and younger	Glenfield-Jane Heights	M3L	No Information	CONFIRMED	2021-01-14	2021-01-15	MALE	RESOLVED	No	No	No	No	No	No
3135289	78216	Sporadic	19 and younger	Mount Olive-Silverstone-Jamestown	M9V	Community	CONFIRMED	2021-01-10	2021-01-17	MALE	RESOLVED	No	No	No	No	No	No
3135290	78217	Sporadic	50 to 59 Years	Thistletown-Beaumond Heights	M9V	Community	CONFIRMED	2020-12-31	2021-01-12	MALE	RESOLVED	No	No	No	No	No	No
3135291	78218	Sporadic	20 to 29 Years	Waterfront Communities-The Island	M5V	Household Contact	CONFIRMED	2021-01-04	2021-01-11	FEMALE	RESOLVED	No	No	No	No	No	No
3135292	78219	Sporadic	30 to 39 Years	Humber Summit	M9L	Close Contact	CONFIRMED	2021-01-08	2021-01-15	MALE	RESOLVED	No	No	No	No	No	No
3135293	78220	Sporadic	20 to 29 Years	Englemount-Lawrence	M6A	No Information	CONFIRMED	2021-01-04	2021-01-15	MALE	RESOLVED	No	No	No	No	No	No
3135294	78221	Sporadic	50 to 59 Years	St.Andrew-Windfields	M2L	Household Contact	CONFIRMED	2021-01-03	2021-01-12	FEMALE	RESOLVED	No	No	No	No	No	No
3135295	78222	Outbreak Associated	50 to 59 Years	Junction Area	M6N	Outbreaks, Congregate Settings	CONFIRMED	2021-01-13	2021-01-13	MALE	RESOLVED	No	No	No	No	No	No
3135296	78223	Sporadic	50 to 59 Years	Stonegate-Queensway	M8Z	Household Contact	CONFIRMED	2021-01-10	2021-01-12	MALE	RESOLVED	No	No	No	No	No	No
3135297	78225	Sporadic	60 to 69 Years	Taylor-Massey	M4C	No Information	CONFIRMED	2021-01-09	2021-01-13	MALE	RESOLVED	No	No	No	No	No	No
3135298	78226	Outbreak Associated	20 to 29 Years	Church-Yonge Corridor	M4Y	Outbreaks, Healthcare Institutions	CONFIRMED	2021-01-11	2021-01-14	MALE	RESOLVED	No	No	No	No	No	No
3135299	78227	Outbreak Associated	60 to 69 Years	Thistletown-Beaumond Heights	M9V	Outbreaks, Congregate Settings	CONFIRMED	2021-01-15	2021-01-16	MALE	RESOLVED	No	No	No	No	No	No
3135300	78228	Sporadic	20 to 29 Years	Victoria Village	M4A	Community	CONFIRMED	2021-01-14	2021-01-15	MALE	RESOLVED	No	No	No	No	No	No
3135301	78229	Sporadic	50 to 59 Years	Westminster-Branson	M2R	No Information	CONFIRMED	2021-01-14	2021-01-16	MALE	RESOLVED	No	No	No	No	No	No
3135302	78230	Sporadic	40 to 49 Years	Bathurst Manor	M3H	Household Contact	CONFIRMED	2021-01-10	2021-01-15	FEMALE	RESOLVED	No	No	No	No	No	No
3135303	78231	Sporadic	80 to 89 Years	Lawrence Park South	M4R	Household Contact	CONFIRMED	2021-01-03	2021-01-11	MALE	RESOLVED	No	No	No	No	No	No
3135304	78232	Sporadic	40 to 49 Years	Englemount-Lawrence	M6B	No Information	CONFIRMED	2021-01-10	2021-01-17	MALE	RESOLVED	No	No	No	No	No	No
3135305	78233	Sporadic	30 to 39 Years	Downsview-Roding-CFB	M3M	No Information	CONFIRMED	2021-01-13	2021-01-13	FEMALE	RESOLVED	No	No	No	No	No	No
3135306	78234	Sporadic	60 to 69 Years	Kingsview Village-The Westway	M9R	No Information	CONFIRMED	2021-01-14	2021-01-15	MALE	RESOLVED	No	No	No	No	No	No
3135307	78235	Sporadic	30 to 39 Years	Mount Pleasant West	M4S	No Information	CONFIRMED	2021-01-04	2021-01-09	MALE	RESOLVED	No	No	No	No	No	No
3135308	78236	Sporadic	30 to 39 Years	Westminster-Branson	M2R	No Information	CONFIRMED	2021-01-08	2021-01-11	FEMALE	RESOLVED	No	No	No	No	No	No
3135309	78237	Sporadic	19 and younger	Leaside-Bennington	M4G	Household Contact	CONFIRMED	2021-01-02	2021-01-12	MALE	RESOLVED	No	No	No	No	No	No
3135310	78238	Sporadic	19 and younger	Pelmo Park-Humberlea	M9M	Household Contact	CONFIRMED	2021-01-11	2021-01-18	MALE	RESOLVED	No	No	No	No	No	No
3135311	78239	Sporadic	40 to 49 Years	Malvern	M1B	No Information	CONFIRMED	2021-01-10	2021-01-16	MALE	RESOLVED	No	No	No	No	No	No
3135312	78240	Sporadic	20 to 29 Years	Willowdale West	M2R	No Information	CONFIRMED	2021-01-04	2021-01-12	FEMALE	RESOLVED	No	No	No	No	No	No
3135313	78241	Sporadic	50 to 59 Years	Bay Street Corridor	M5G	Community	CONFIRMED	2021-01-15	2021-01-16	FEMALE	RESOLVED	No	No	No	No	No	No
3135314	78242	Sporadic	19 and younger	Willowridge-Martingrove-Richview	M9R	No Information	CONFIRMED	2021-01-06	2021-01-11	MALE	RESOLVED	No	No	No	No	No	No
3135315	78243	Sporadic	30 to 39 Years	Clairlea-Birchmount	M1L	Community	CONFIRMED	2021-01-05	2021-01-15	MALE	RESOLVED	No	No	No	No	No	No
3135316	78244	Sporadic	30 to 39 Years	Woodbine-Lumsden	M4C	No Information	CONFIRMED	2021-01-03	2021-01-11	FEMALE	RESOLVED	No	No	No	No	No	No
3135317	78245	Sporadic	20 to 29 Years	Rexdale-Kipling	M9W	No Information	CONFIRMED	2021-01-14	2021-01-15	FEMALE	RESOLVED	No	No	No	No	No	No
3135318	78246	Sporadic	60 to 69 Years	Yorkdale-Glen Park	M6B	Community	CONFIRMED	2021-01-01	2021-01-10	FEMALE	RESOLVED	No	No	No	No	No	No
3135319	78247	Sporadic	60 to 69 Years	Glenfield-Jane Heights	M3N	Community	CONFIRMED	2021-01-09	2021-01-15	MALE	RESOLVED	No	No	No	No	No	No
3135320	78248	Sporadic	20 to 29 Years	Bathurst Manor	M3H	Community	CONFIRMED	2021-01-06	2021-01-11	FEMALE	RESOLVED	No	No	No	No	No	No
3135321	78249	Sporadic	30 to 39 Years	Bay Street Corridor	M5G	Community	CONFIRMED	2021-01-11	2021-01-14	MALE	RESOLVED	No	No	No	No	No	No
3135322	78250	Sporadic	30 to 39 Years	Rouge	M1B	No Information	CONFIRMED	2021-01-09	2021-01-14	MALE	RESOLVED	No	No	No	No	No	No
3135323	78251	Sporadic	70 to 79 Years	Highland Creek	M1C	Household Contact	CONFIRMED	2021-01-09	2021-01-11	FEMALE	RESOLVED	No	No	No	No	No	No
3135324	78252	Sporadic	30 to 39 Years	Humber Heights-Westmount	M9P	No Information	CONFIRMED	2021-01-05	2021-01-15	FEMALE	RESOLVED	No	No	No	No	No	No
3135325	78253	Sporadic	20 to 29 Years	Dorset Park	M1P	No Information	CONFIRMED	2021-01-09	2021-01-11	FEMALE	RESOLVED	No	No	No	No	No	No
3135326	78254	Sporadic	80 to 89 Years	Maple Leaf	M6L	Close Contact	CONFIRMED	2021-01-12	2021-01-16	FEMALE	RESOLVED	No	No	No	Yes	No	No
3135327	78255	Sporadic	20 to 29 Years	Centennial Scarborough	M1C	No Information	CONFIRMED	2021-01-14	2021-01-16	MALE	RESOLVED	No	No	No	No	No	No
3135328	78256	Sporadic	20 to 29 Years	Forest Hill North	M5N	No Information	CONFIRMED	2021-01-14	2021-01-15	MALE	RESOLVED	No	No	No	No	No	No
3135329	78257	Sporadic	30 to 39 Years	Agincourt North	M1V	No Information	CONFIRMED	2021-01-06	2021-01-12	MALE	RESOLVED	No	No	No	No	No	No
3135330	78258	Sporadic	20 to 29 Years	Rockcliffe-Smythe	M6N	No Information	CONFIRMED	2021-01-11	2021-01-13	MALE	RESOLVED	No	No	No	No	No	No
3135331	78259	Sporadic	40 to 49 Years	South Parkdale	M6K	Community	CONFIRMED	2021-01-15	2021-01-17	FEMALE	RESOLVED	No	No	No	No	No	No
3135332	78260	Sporadic	30 to 39 Years	Englemount-Lawrence	M6A	Community	CONFIRMED	2020-12-18	2021-01-09	FEMALE	RESOLVED	No	No	No	No	No	No
3135333	78261	Sporadic	50 to 59 Years	Parkwoods-Donalda	M3A	Household Contact	CONFIRMED	2021-01-14	2021-01-15	FEMALE	RESOLVED	No	No	No	No	No	No
3135334	78262	Sporadic	40 to 49 Years	Centennial Scarborough	M1C	No Information	CONFIRMED	2021-01-11	2021-01-13	MALE	RESOLVED	No	No	No	No	No	No
3135335	78263	Sporadic	19 and younger	Woburn	M1H	Household Contact	CONFIRMED	2021-01-14	2021-01-16	MALE	RESOLVED	No	No	No	No	No	No
3135336	78264	Sporadic	19 and younger	Blake-Jones	M4J	Close Contact	CONFIRMED	2021-01-07	2021-01-11	FEMALE	RESOLVED	No	No	No	No	No	No
3135337	78265	Sporadic	40 to 49 Years	Humber Summit	M9L	Household Contact	CONFIRMED	2021-01-08	2021-01-11	MALE	RESOLVED	No	No	No	No	No	No
3135338	78267	Outbreak Associated	20 to 29 Years		M3C	Outbreaks, Healthcare Institutions	CONFIRMED	2021-01-07	2021-01-07	FEMALE	RESOLVED	No	No	No	No	No	No
3135339	78268	Outbreak Associated	80 to 89 Years	Westminster-Branson	M2R	Outbreaks, Other Settings	PROBABLE	2021-01-15	2021-01-15	FEMALE	RESOLVED	No	No	No	No	No	No
3135340	78269	Sporadic	20 to 29 Years	West Humber-Clairville	M9W	Close Contact	CONFIRMED	2021-01-09	2021-01-13	MALE	RESOLVED	No	No	No	No	No	No
3135341	78270	Sporadic	60 to 69 Years	Islington-City Centre West	M9A	No Information	CONFIRMED	2021-01-06	2021-01-17	FEMALE	RESOLVED	No	No	No	No	No	No
3135342	78271	Sporadic	70 to 79 Years	L'Amoreaux	M1W	Community	CONFIRMED	2021-01-09	2021-01-14	MALE	RESOLVED	No	No	No	No	No	No
3135343	78272	Sporadic	40 to 49 Years	Thorncliffe Park	M4H	No Information	CONFIRMED	2021-01-12	2021-01-13	MALE	RESOLVED	No	No	No	No	No	No
3135344	78273	Sporadic	20 to 29 Years	Milliken	M1V	Community	CONFIRMED	2021-01-03	2021-01-14	FEMALE	RESOLVED	No	No	No	No	No	No
3135345	78274	Outbreak Associated	60 to 69 Years	Keelesdale-Eglinton West	M6N	Outbreaks, Healthcare Institutions	CONFIRMED	2021-01-10	2021-01-11	FEMALE	RESOLVED	No	No	No	Yes	No	No
3135346	78275	Sporadic	20 to 29 Years	Henry Farm	M2J	No Information	CONFIRMED	2021-01-02	2021-01-08	MALE	RESOLVED	No	No	No	No	No	No
3135347	78276	Outbreak Associated	80 to 89 Years	Englemount-Lawrence	M6A	Outbreaks, Healthcare Institutions	CONFIRMED	2021-01-07	2021-01-25	FEMALE	FATAL	No	No	No	Yes	No	No
3135348	78277	Sporadic	40 to 49 Years	L'Amoreaux	M1V	No Information	CONFIRMED	2021-01-11	2021-01-15	FEMALE	RESOLVED	No	No	No	No	No	No
3135349	78278	Sporadic	20 to 29 Years	Alderwood	M8W	No Information	CONFIRMED	2021-01-11	2021-01-15	FEMALE	RESOLVED	No	No	No	No	No	No
3135350	78279	Sporadic	19 and younger	Englemount-Lawrence	M6A	No Information	CONFIRMED	2021-01-08	2021-01-13	FEMALE	RESOLVED	No	No	No	No	No	No
3135351	78280	Sporadic	60 to 69 Years	Islington-City Centre West	M9B	Community	CONFIRMED	2021-01-14	2021-01-18	FEMALE	RESOLVED	No	No	No	No	No	No
3135352	78281	Sporadic	40 to 49 Years	Regent Park	M5A	Community	CONFIRMED	2021-01-02	2021-01-11	MALE	RESOLVED	No	No	No	No	No	No
3135353	78282	Sporadic	30 to 39 Years	Mount Pleasant West	M4S	No Information	CONFIRMED	2021-01-08	2021-01-12	MALE	RESOLVED	No	No	No	No	No	No
3135354	78283	Sporadic	70 to 79 Years	Dorset Park	M1P	Household Contact	CONFIRMED	2021-01-09	2021-01-13	MALE	RESOLVED	No	No	No	No	No	No
3135355	78284	Sporadic	40 to 49 Years	Thistletown-Beaumond Heights	M9V	Community	CONFIRMED	2021-01-06	2021-01-15	FEMALE	RESOLVED	No	No	No	No	No	No
3135356	78285	Sporadic	50 to 59 Years	Briar Hill - Belgravia	M6B	Community	CONFIRMED	2021-01-07	2021-01-13	MALE	RESOLVED	No	No	No	No	No	No
3135357	78286	Sporadic	50 to 59 Years	Mount Olive-Silverstone-Jamestown	M9V	Close Contact	CONFIRMED	2021-01-07	2021-01-11	FEMALE	RESOLVED	No	No	No	No	No	No
3135358	78287	Sporadic	30 to 39 Years	Humber Summit	M9L	Community	CONFIRMED	2021-01-10	2021-01-14	FEMALE	RESOLVED	No	No	No	No	No	No
3135359	78289	Sporadic	50 to 59 Years	Weston	M9N	No Information	CONFIRMED	2021-01-09	2021-01-16	FEMALE	RESOLVED	No	No	No	No	No	No
3135360	78290	Outbreak Associated	90 and older	Scarborough Village	M1M	Outbreaks, Healthcare Institutions	CONFIRMED	2021-01-12	2021-01-16	FEMALE	RESOLVED	No	No	No	No	No	No
3135361	78291	Sporadic	30 to 39 Years	West Hill	M1E	Close Contact	CONFIRMED	2021-01-14	2021-01-15	FEMALE	RESOLVED	No	No	No	No	No	No
3135362	78292	Sporadic	20 to 29 Years	Moss Park	M5A	No Information	CONFIRMED	2021-01-13	2021-01-17	FEMALE	RESOLVED	No	No	No	No	No	No
3135363	78293	Sporadic	30 to 39 Years	Danforth-East York	M4J	No Information	CONFIRMED	2021-01-10	2021-01-16	MALE	RESOLVED	No	No	No	No	No	No
3135364	78294	Sporadic	20 to 29 Years	Dorset Park	M1P	No Information	CONFIRMED	2020-12-31	2021-01-11	FEMALE	RESOLVED	No	No	No	No	No	No
3135365	78295	Sporadic	40 to 49 Years	Bathurst Manor	M3H	No Information	CONFIRMED	2021-01-09	2021-01-14	FEMALE	RESOLVED	No	No	No	No	No	No
3135366	78296	Sporadic	19 and younger	Humbermede	M9M	Household Contact	CONFIRMED	2021-01-11	2021-01-16	MALE	RESOLVED	No	No	No	No	No	No
3135367	78297	Sporadic	40 to 49 Years	Lawrence Park South	M4R	No Information	CONFIRMED	2021-01-07	2021-01-12	MALE	RESOLVED	No	No	No	No	No	No
3135368	78298	Sporadic	30 to 39 Years	Agincourt South-Malvern West	M1T	No Information	CONFIRMED	2021-01-11	2021-01-15	MALE	RESOLVED	No	No	No	No	No	No
3135369	78299	Sporadic	20 to 29 Years	Regent Park	M5A	No Information	CONFIRMED	2021-01-08	2021-01-10	MALE	RESOLVED	No	No	No	No	No	No
3135370	78300	Sporadic	60 to 69 Years	Parkwoods-Donalda	M3A	No Information	CONFIRMED	2021-01-07	2021-01-11	MALE	RESOLVED	No	No	No	No	No	No
3135371	78301	Sporadic	20 to 29 Years	West Humber-Clairville	M9W	No Information	CONFIRMED	2020-12-14	2021-01-11	MALE	RESOLVED	No	No	No	No	No	No
3135372	78302	Sporadic	20 to 29 Years	Waterfront Communities-The Island	M5V	No Information	CONFIRMED	2021-01-04	2021-01-08	FEMALE	RESOLVED	No	No	No	No	No	No
3135373	78303	Sporadic	30 to 39 Years	Thistletown-Beaumond Heights	M9V	Community	CONFIRMED	2021-01-12	2021-01-16	FEMALE	RESOLVED	No	No	No	No	No	No
3135374	78304	Sporadic	40 to 49 Years	L'Amoreaux	M1W	No Information	CONFIRMED	2021-01-01	2021-01-04	FEMALE	RESOLVED	No	No	No	No	No	No
3135375	78305	Sporadic	30 to 39 Years	Taylor-Massey	M4C	Community	CONFIRMED	2021-01-10	2021-01-12	MALE	RESOLVED	No	No	No	No	No	No
3135376	78306	Sporadic	60 to 69 Years	Rouge	M1B	No Information	CONFIRMED	2021-01-12	2021-01-14	FEMALE	RESOLVED	No	No	No	No	No	No
3135377	78307	Sporadic	60 to 69 Years	Bendale	M1P	Community	CONFIRMED	2021-01-08	2021-01-17	FEMALE	RESOLVED	No	No	No	No	No	No
3135378	78308	Sporadic	70 to 79 Years	Kingsway South	M8X	No Information	CONFIRMED	2021-01-11	2021-01-16	FEMALE	RESOLVED	No	No	No	No	No	No
3135379	78309	Sporadic	20 to 29 Years	Malvern	M1B	No Information	CONFIRMED	2021-01-11	2021-01-14	MALE	RESOLVED	No	No	No	No	No	No
3135380	78310	Sporadic	30 to 39 Years	Black Creek	M3N	No Information	CONFIRMED	2021-01-11	2021-01-15	FEMALE	RESOLVED	No	No	No	No	No	No
3135381	78311	Sporadic	50 to 59 Years	Taylor-Massey	M4C	Close Contact	CONFIRMED	2021-01-03	2021-01-12	MALE	RESOLVED	No	No	No	No	No	No
3135382	78312	Sporadic	20 to 29 Years	Malvern	M1B	Community	CONFIRMED	2021-01-08	2021-01-12	FEMALE	RESOLVED	No	No	No	No	No	No
3135383	78313	Outbreak Associated	90 and older	High Park North	M6S	Outbreaks, Healthcare Institutions	CONFIRMED	2021-01-08	2021-01-10	FEMALE	RESOLVED	No	No	No	No	No	No
3135384	78314	Sporadic	20 to 29 Years	Woburn	M1H	No Information	CONFIRMED	2021-01-12	2021-01-15	MALE	RESOLVED	No	No	No	No	No	No
3135385	78315	Sporadic	50 to 59 Years	Scarborough Village	M1J	No Information	CONFIRMED	2021-01-05	2021-01-12	FEMALE	RESOLVED	No	No	No	No	No	No
3135386	78316	Sporadic	40 to 49 Years	Caledonia-Fairbank	M6E	Community	CONFIRMED	2021-01-06	2021-01-13	MALE	RESOLVED	No	No	No	No	No	No
3135387	78317	Sporadic	60 to 69 Years	Kennedy Park	M1K	Community	CONFIRMED	2021-01-09	2021-01-11	FEMALE	RESOLVED	No	No	No	No	No	No
3135388	78318	Sporadic	20 to 29 Years	L'Amoreaux	M1W	Community	CONFIRMED	2021-01-12	2021-01-14	FEMALE	RESOLVED	No	No	No	No	No	No
3135389	78319	Sporadic	20 to 29 Years	Bayview Village	M2K	No Information	CONFIRMED	2021-01-15	2021-01-16	MALE	RESOLVED	No	No	No	No	No	No
3135390	78320	Sporadic	80 to 89 Years	Malvern	M1B	Community	CONFIRMED	2021-01-12	2021-01-14	MALE	RESOLVED	No	No	No	Yes	No	No
3135391	78321	Outbreak Associated	80 to 89 Years	Englemount-Lawrence	M6A	Outbreaks, Healthcare Institutions	CONFIRMED	2021-01-11	2021-01-14	FEMALE	RESOLVED	No	No	No	No	No	No
3135392	78322	Sporadic	20 to 29 Years	Downsview-Roding-CFB	M3L	Community	CONFIRMED	2021-01-05	2021-01-16	MALE	RESOLVED	No	No	No	No	No	No
3135393	78323	Sporadic	80 to 89 Years	Humewood-Cedarvale	M6C	Community	CONFIRMED	2021-01-10	2021-01-16	FEMALE	RESOLVED	No	No	No	No	No	No
3135394	78324	Sporadic	30 to 39 Years	Cliffcrest	M1M	No Information	CONFIRMED	2021-01-12	2021-01-16	MALE	RESOLVED	No	No	No	No	No	No
3135395	78325	Sporadic	40 to 49 Years	Dorset Park	M1P	Community	CONFIRMED	2021-01-10	2021-01-12	MALE	RESOLVED	No	No	No	No	No	No
3135396	78326	Sporadic	40 to 49 Years	Henry Farm	M2J	No Information	CONFIRMED	2021-01-07	2021-01-12	MALE	RESOLVED	No	No	No	No	No	No
3135397	78327	Sporadic	19 and younger	Maple Leaf	M6L	No Information	CONFIRMED	2021-01-13	2021-01-14	FEMALE	RESOLVED	No	No	No	No	No	No
3135398	78328	Sporadic	30 to 39 Years	Kingsview Village-The Westway	M9R	Outbreaks, Other Settings	CONFIRMED	2021-01-11	2021-01-12	MALE	RESOLVED	No	No	No	No	No	No
3135399	78329	Sporadic	50 to 59 Years	Eringate-Centennial-West Deane	M9B	Community	CONFIRMED	2021-01-08	2021-01-11	MALE	RESOLVED	No	No	No	No	No	No
3135400	78330	Sporadic	19 and younger	Niagara	M5V	Household Contact	PROBABLE	2021-01-06	2021-01-16	FEMALE	RESOLVED	No	No	No	No	No	No
3135401	78331	Sporadic	40 to 49 Years	Downsview-Roding-CFB	M3M	No Information	CONFIRMED	2021-01-06	2021-01-12	MALE	RESOLVED	No	No	No	No	No	No
3135402	78332	Sporadic	40 to 49 Years	York University Heights	M3J	Community	CONFIRMED	2021-01-14	2021-01-15	MALE	RESOLVED	No	No	No	No	No	No
3135403	78333	Sporadic	80 to 89 Years	Yonge-St.Clair	M4V	Community	CONFIRMED	2021-01-11	2021-01-17	FEMALE	FATAL	No	No	No	Yes	Yes	Yes
3135404	78334	Sporadic	50 to 59 Years	East End-Danforth	M4E	Household Contact	CONFIRMED	2021-01-07	2021-01-14	MALE	RESOLVED	No	No	No	No	No	No
3135405	78335	Sporadic	70 to 79 Years	Beechborough-Greenbrook	M6M	Community	CONFIRMED	2021-01-12	2021-01-16	FEMALE	RESOLVED	No	No	No	No	No	No
3135406	78336	Sporadic	30 to 39 Years	Glenfield-Jane Heights	M3N	Community	CONFIRMED	2021-01-13	2021-01-16	MALE	RESOLVED	No	No	No	No	No	No
3135407	78337	Sporadic	20 to 29 Years	Woburn	M1G	No Information	CONFIRMED	2021-01-04	2021-01-11	MALE	RESOLVED	No	No	No	No	No	No
3135408	78339	Sporadic	20 to 29 Years	Scarborough Village	M1M	No Information	CONFIRMED	2021-01-05	2021-01-10	MALE	RESOLVED	No	No	No	No	No	No
3135409	78341	Sporadic	50 to 59 Years	Highland Creek	M1C	Community	CONFIRMED	2021-01-08	2021-01-11	MALE	RESOLVED	No	No	No	No	No	No
3135410	78342	Sporadic	19 and younger	Downsview-Roding-CFB	M3L	Household Contact	CONFIRMED	2021-01-08	2021-01-12	FEMALE	RESOLVED	No	No	No	No	No	No
3135411	78343	Sporadic	20 to 29 Years	Yorkdale-Glen Park	M6A	No Information	CONFIRMED	2021-01-09	2021-01-11	MALE	RESOLVED	No	No	No	No	No	No
3135412	78344	Sporadic	70 to 79 Years	L'Amoreaux	M1W	No Information	CONFIRMED	2020-12-28	2021-01-13	MALE	RESOLVED	No	No	No	No	No	No
3135413	78345	Sporadic	19 and younger	High Park North	M6P	Household Contact	CONFIRMED	2021-01-11	2021-01-13	MALE	RESOLVED	No	No	No	No	No	No
3135414	78346	Outbreak Associated	50 to 59 Years	Humbermede	M9M	Outbreaks, Healthcare Institutions	CONFIRMED	2021-01-13	2021-01-15	MALE	RESOLVED	No	No	No	No	No	No
3135415	78347	Sporadic	50 to 59 Years	Banbury-Don Mills	M3C	Community	CONFIRMED	2021-01-10	2021-01-13	FEMALE	RESOLVED	No	No	No	No	No	No
3135416	78348	Sporadic	60 to 69 Years	Maple Leaf	M6L	No Information	CONFIRMED	2021-01-07	2021-01-12	MALE	RESOLVED	No	No	No	No	No	No
3135417	78349	Sporadic	40 to 49 Years	Trinity-Bellwoods	M6J	No Information	CONFIRMED	2021-01-06	2021-01-08	MALE	RESOLVED	No	No	No	No	No	No
3135418	78350	Sporadic	30 to 39 Years	Glenfield-Jane Heights	M3N	No Information	CONFIRMED	2021-01-08	2021-01-14	MALE	RESOLVED	No	No	No	No	No	No
3135419	78351	Sporadic	30 to 39 Years	Bendale	M1J	No Information	CONFIRMED	2021-01-11	2021-01-12	MALE	RESOLVED	No	No	No	No	No	No
3135420	78352	Sporadic	20 to 29 Years	York University Heights	M3J	Household Contact	CONFIRMED	2021-01-08	2021-01-13	FEMALE	RESOLVED	No	No	No	No	No	No
3135421	78353	Sporadic	40 to 49 Years	Rouge	M1X	No Information	CONFIRMED	2021-01-10	2021-01-12	FEMALE	RESOLVED	No	No	No	No	No	No
3135422	78354	Sporadic	60 to 69 Years	Downsview-Roding-CFB	M3K	No Information	CONFIRMED	2021-01-12	2021-01-16	MALE	RESOLVED	No	No	No	No	No	No
3135423	78355	Sporadic	50 to 59 Years	Etobicoke West Mall	M9C	Community	CONFIRMED	2021-01-03	2021-01-12	FEMALE	RESOLVED	No	No	No	No	No	No
3135424	78356	Sporadic	40 to 49 Years	Humbermede	M9M	No Information	CONFIRMED	2021-01-06	2021-01-08	FEMALE	RESOLVED	No	No	No	No	No	No
3135425	78357	Sporadic	50 to 59 Years	Agincourt North	M1S	Community	CONFIRMED	2021-01-08	2021-01-13	FEMALE	RESOLVED	No	No	No	No	No	No
3135426	78358	Sporadic	30 to 39 Years	Keelesdale-Eglinton West	M6M	Community	CONFIRMED	2021-01-14	2021-01-14	FEMALE	RESOLVED	No	No	No	No	No	No
3135427	78359	Sporadic	50 to 59 Years	Rockcliffe-Smythe	M6N	Community	CONFIRMED	2021-01-09	2021-01-11	MALE	RESOLVED	No	No	No	No	No	No
3135428	78360	Outbreak Associated	80 to 89 Years	Casa Loma	M5P	Outbreaks, Healthcare Institutions	CONFIRMED	2021-01-11	2021-01-16	UNKNOWN	RESOLVED	No	No	No	No	No	No
3135429	78361	Sporadic	20 to 29 Years	Westminster-Branson	M2R	Close Contact	CONFIRMED	2021-01-04	2021-01-08	FEMALE	RESOLVED	No	No	No	No	No	No
3135430	78362	Sporadic	40 to 49 Years	Weston-Pellam Park	M6N	Community	CONFIRMED	2020-12-31	2021-01-15	FEMALE	RESOLVED	No	No	No	No	No	No
3135431	78363	Sporadic	40 to 49 Years	Oakridge	M1L	Household Contact	CONFIRMED	2021-01-15	2021-01-16	FEMALE	RESOLVED	No	No	No	No	No	No
3135432	78364	Sporadic	60 to 69 Years	Clairlea-Birchmount	M1L	Community	CONFIRMED	2021-01-08	2021-01-15	MALE	RESOLVED	No	No	No	No	No	No
3135433	78365	Sporadic	20 to 29 Years	Downsview-Roding-CFB	M3K	No Information	CONFIRMED	2021-01-13	2021-01-14	MALE	RESOLVED	No	No	No	No	No	No
3135434	78366	Sporadic	19 and younger	Downsview-Roding-CFB	M3M	Household Contact	CONFIRMED	2021-01-03	2021-01-11	FEMALE	RESOLVED	No	No	No	No	No	No
3135435	78367	Sporadic	20 to 29 Years	Glenfield-Jane Heights	M3N	No Information	CONFIRMED	2021-01-10	2021-01-16	FEMALE	RESOLVED	No	No	No	No	No	No
3135436	78368	Sporadic	20 to 29 Years	York University Heights	M3J	No Information	CONFIRMED	2021-01-04	2021-01-11	MALE	RESOLVED	No	No	No	No	No	No
3135437	78369	Sporadic	20 to 29 Years	Downsview-Roding-CFB	M3M	No Information	CONFIRMED	2021-01-15	2021-01-16	FEMALE	RESOLVED	No	No	No	No	No	No
3135438	78370	Sporadic	40 to 49 Years	Mount Pleasant West	M4S	Community	CONFIRMED	2021-01-04	2021-01-09	MALE	RESOLVED	No	No	No	No	No	No
3135439	78371	Sporadic	40 to 49 Years	York University Heights	M3J	Community	CONFIRMED	2021-01-11	2021-01-13	FEMALE	RESOLVED	No	No	No	No	No	No
3135440	78372	Sporadic	30 to 39 Years	Downsview-Roding-CFB	M3K	No Information	CONFIRMED	2021-01-09	2021-01-14	MALE	RESOLVED	No	No	No	No	No	No
3135441	78373	Sporadic	50 to 59 Years	Westminster-Branson	M2R	No Information	CONFIRMED	2021-01-08	2021-01-13	FEMALE	RESOLVED	No	No	No	No	No	No
3135442	78375	Sporadic	50 to 59 Years	Stonegate-Queensway	M8Y	Community	CONFIRMED	2021-01-13	2021-01-15	FEMALE	RESOLVED	No	No	No	No	No	No
3135443	78376	Sporadic	19 and younger			Close Contact	CONFIRMED	2021-01-09	2021-01-15	MALE	RESOLVED	No	No	No	No	No	No
3135444	78377	Sporadic	30 to 39 Years	Westminster-Branson	M2R	Community	CONFIRMED	2021-01-12	2021-01-14	MALE	RESOLVED	No	No	No	No	No	No
3135445	78378	Sporadic	20 to 29 Years	Dorset Park	M1P	Close Contact	CONFIRMED	2021-01-07	2021-01-11	MALE	RESOLVED	No	No	No	No	No	No
3135446	78379	Sporadic	19 and younger	Westminster-Branson	M2R	Household Contact	CONFIRMED	2021-01-10	2021-01-12	MALE	RESOLVED	No	No	No	No	No	No
3135447	78380	Sporadic	50 to 59 Years	Leaside-Bennington	M4G	No Information	CONFIRMED	2021-01-08	2021-01-12	MALE	RESOLVED	No	No	No	No	No	No
3135448	78381	Sporadic	40 to 49 Years	Steeles	M1W	Close Contact	CONFIRMED	2021-01-01	2021-01-11	MALE	RESOLVED	No	No	No	No	No	No
3135449	78382	Sporadic	50 to 59 Years	Flemingdon Park	M3C	Community	CONFIRMED	2021-01-12	2021-01-15	MALE	RESOLVED	No	No	No	No	No	No
3135450	78383	Sporadic	30 to 39 Years	Dorset Park	M1P	No Information	CONFIRMED	2021-01-08	2021-01-13	MALE	RESOLVED	No	No	No	No	No	No
3135451	78384	Sporadic	40 to 49 Years	Englemount-Lawrence	M6A	No Information	CONFIRMED	2021-01-06	2021-01-12	FEMALE	RESOLVED	No	No	No	No	No	No
3135452	78385	Sporadic	70 to 79 Years	Black Creek	M3N	Community	CONFIRMED	2021-01-13	2021-01-15	MALE	RESOLVED	No	No	No	No	No	No
3135453	78386	Sporadic	19 and younger	Downsview-Roding-CFB	M3M	Household Contact	CONFIRMED	2021-01-03	2021-01-14	FEMALE	RESOLVED	No	No	No	No	No	No
3135454	78387	Sporadic	60 to 69 Years	Weston	M9N	No Information	CONFIRMED	2021-01-01	2021-01-11	MALE	RESOLVED	No	No	No	No	No	No
3135455	78388	Sporadic	20 to 29 Years	Agincourt South-Malvern West	M1T	No Information	CONFIRMED	2021-01-01	2021-01-10	MALE	RESOLVED	No	No	No	No	No	No
3135456	78389	Sporadic	60 to 69 Years	Humbermede	M9M	Community	CONFIRMED	2021-01-03	2021-01-14	FEMALE	RESOLVED	No	No	No	No	No	No
3135457	78390	Sporadic	60 to 69 Years	Newtonbrook East	M2M	No Information	PROBABLE	2021-01-16	2021-01-16	FEMALE	RESOLVED	No	No	No	No	No	No
3135458	78391	Sporadic	30 to 39 Years	Glenfield-Jane Heights	M3N	Community	CONFIRMED	2021-01-14	2021-01-16	MALE	RESOLVED	No	No	No	No	No	No
3135459	78392	Sporadic	20 to 29 Years	Agincourt North	M1S	No Information	CONFIRMED	2021-01-04	2021-01-13	MALE	RESOLVED	No	No	No	No	No	No
3135460	78393	Sporadic	30 to 39 Years	Mount Pleasant East	M4P	No Information	CONFIRMED	2021-01-03	2021-01-09	FEMALE	RESOLVED	No	No	No	No	No	No
3135461	78394	Sporadic	40 to 49 Years	Kingsview Village-The Westway	M9R	No Information	CONFIRMED	2021-01-07	2021-01-13	FEMALE	RESOLVED	No	No	No	No	No	No
3135462	78395	Sporadic	50 to 59 Years	Birchcliffe-Cliffside	M1N	Community	CONFIRMED	2021-01-09	2021-01-12	FEMALE	RESOLVED	No	No	No	No	No	No
3135463	78397	Sporadic	19 and younger	Milliken	M1V	No Information	CONFIRMED	2021-01-13	2021-01-15	MALE	RESOLVED	No	No	No	No	No	No
3135464	78398	Sporadic	40 to 49 Years	Bedford Park-Nortown	M5N	No Information	CONFIRMED	2021-01-10	2021-01-17	FEMALE	RESOLVED	No	No	No	No	No	No
3135465	78399	Sporadic	19 and younger	Black Creek	M3N	No Information	CONFIRMED	2021-01-10	2021-01-11	MALE	RESOLVED	No	No	No	No	No	No
3135466	78400	Sporadic	20 to 29 Years	Thistletown-Beaumond Heights	M9V	Community	CONFIRMED	2021-01-08	2021-01-16	MALE	RESOLVED	No	No	No	No	No	No
3135467	78402	Sporadic	20 to 29 Years	Kensington-Chinatown	M5T	No Information	CONFIRMED	2021-01-09	2021-01-17	FEMALE	RESOLVED	No	No	No	No	No	No
3135468	78403	Sporadic	30 to 39 Years	Woodbine-Lumsden	M4C	No Information	CONFIRMED	2021-01-13	2021-01-16	FEMALE	RESOLVED	No	No	No	No	No	No
3135469	78404	Sporadic	20 to 29 Years	Waterfront Communities-The Island	M5V	No Information	PROBABLE	2021-01-08	2021-01-08	FEMALE	RESOLVED	No	No	No	No	No	No
3135470	78405	Sporadic	50 to 59 Years	Etobicoke West Mall	M9C	No Information	CONFIRMED	2021-01-14	2021-01-16	FEMALE	RESOLVED	No	No	No	No	No	No
3135471	78406	Sporadic	19 and younger	Woburn	M1G	Community	CONFIRMED	2021-01-11	2021-01-14	MALE	RESOLVED	No	No	No	No	No	No
3135472	78407	Sporadic	20 to 29 Years	Englemount-Lawrence	M6B	Household Contact	CONFIRMED	2021-01-15	2021-01-17	FEMALE	RESOLVED	No	No	No	No	No	No
3135473	78408	Sporadic	40 to 49 Years	Caledonia-Fairbank	M6E	Community	CONFIRMED	2021-01-13	2021-01-13	FEMALE	RESOLVED	No	No	No	No	No	No
3135474	78409	Sporadic	19 and younger	Bedford Park-Nortown	M5N	Household Contact	CONFIRMED	2020-12-28	2021-01-11	FEMALE	RESOLVED	No	No	No	No	No	No
3135475	78410	Sporadic	50 to 59 Years	Malvern	M1B	No Information	CONFIRMED	2021-01-05	2021-01-12	FEMALE	RESOLVED	No	No	No	No	No	No
3135476	78411	Sporadic	50 to 59 Years	Westminster-Branson	M2R	No Information	CONFIRMED	2021-01-04	2021-01-12	FEMALE	RESOLVED	No	No	No	No	No	No
3135477	78412	Sporadic	60 to 69 Years	Kingsview Village-The Westway	M9R	No Information	CONFIRMED	2021-01-08	2021-01-16	MALE	RESOLVED	No	No	No	No	No	No
3135478	78413	Sporadic	20 to 29 Years	Elms-Old Rexdale	M9W	No Information	CONFIRMED	2021-01-03	2021-01-11	FEMALE	RESOLVED	No	No	No	No	No	No
3135479	78414	Sporadic	19 and younger	Rouge	M1B	Household Contact	CONFIRMED	2021-01-09	2021-01-14	FEMALE	RESOLVED	No	No	No	No	No	No
3135480	78415	Sporadic	40 to 49 Years	L'Amoreaux	M1T	Community	CONFIRMED	2021-01-14	2021-01-16	MALE	RESOLVED	No	No	No	No	No	No
3135481	78416	Sporadic	30 to 39 Years	Annex	M5R	No Information	CONFIRMED	2021-01-05	2021-01-13	FEMALE	RESOLVED	No	No	No	No	No	No
3135482	78417	Outbreak Associated	80 to 89 Years	Hillcrest Village	M2H	Outbreaks, Healthcare Institutions	CONFIRMED	2021-01-13	2021-01-14	MALE	RESOLVED	No	No	No	No	No	No
3135483	78418	Sporadic	20 to 29 Years	Cabbagetown-South St. James Town	M4X	No Information	CONFIRMED	2021-01-10	2021-01-12	FEMALE	RESOLVED	No	No	No	No	No	No
3135484	78419	Sporadic	50 to 59 Years	Malvern	M1B	Household Contact	CONFIRMED	2021-01-12	2021-01-16	MALE	RESOLVED	No	No	No	No	No	No
3135485	78420	Sporadic	80 to 89 Years	Dovercourt-Wallace Emerson-Junction	M6G	No Information	CONFIRMED	2021-01-02	2021-01-13	FEMALE	RESOLVED	No	No	No	No	No	No
3135486	78421	Sporadic	50 to 59 Years	West Hill	M1E	Community	CONFIRMED	2021-01-04	2021-01-12	MALE	RESOLVED	No	No	No	No	No	No
3135487	78423	Sporadic	60 to 69 Years	Rustic	M6L	Community	CONFIRMED	2021-01-10	2021-01-14	MALE	RESOLVED	No	No	No	No	No	No
3135488	78424	Sporadic	19 and younger	Bathurst Manor	M3H	Household Contact	CONFIRMED	2021-01-04	2021-01-11	FEMALE	RESOLVED	No	No	No	No	No	No
3135489	78425	Sporadic	20 to 29 Years	Dorset Park	M1P	Close Contact	CONFIRMED	2021-01-13	2021-01-17	MALE	RESOLVED	No	No	No	No	No	No
3135490	78426	Sporadic	30 to 39 Years	Glenfield-Jane Heights	M3N	Community	CONFIRMED	2021-01-13	2021-01-15	MALE	RESOLVED	No	No	No	No	No	No
3135491	78427	Sporadic	20 to 29 Years	Mount Olive-Silverstone-Jamestown	M9V	No Information	CONFIRMED	2021-01-05	2021-01-08	MALE	RESOLVED	No	No	No	No	No	No
3135492	78428	Sporadic	60 to 69 Years	Clanton Park	M3H	No Information	CONFIRMED	2021-01-08	2021-01-13	MALE	RESOLVED	No	No	No	Yes	No	No
3135493	78429	Sporadic	19 and younger	Glenfield-Jane Heights	M3N	Household Contact	CONFIRMED	2021-01-15	2021-01-16	MALE	RESOLVED	No	No	No	No	No	No
3135494	78430	Sporadic	80 to 89 Years	Junction Area	M6N	No Information	CONFIRMED	2021-01-09	2021-01-12	FEMALE	RESOLVED	No	No	No	No	No	No
3135495	78431	Sporadic	80 to 89 Years	Humber Summit	M9L	Community	CONFIRMED	2021-01-15	2021-01-17	FEMALE	RESOLVED	No	No	No	Yes	No	No
3135496	78432	Sporadic	20 to 29 Years	Woburn	M1G	No Information	CONFIRMED	2021-01-03	2021-01-12	MALE	RESOLVED	No	No	No	No	No	No
3135497	78433	Sporadic	40 to 49 Years	Yorkdale-Glen Park	M6A	No Information	CONFIRMED	2021-01-07	2021-01-17	FEMALE	RESOLVED	No	No	No	No	No	No
3135498	78434	Sporadic	50 to 59 Years	Black Creek	M3N	Community	CONFIRMED	2021-01-14	2021-01-15	MALE	RESOLVED	No	No	No	No	No	No
3135499	78435	Sporadic	20 to 29 Years	Weston	M9N	Community	CONFIRMED	2021-01-07	2021-01-10	MALE	RESOLVED	No	No	No	No	No	No
3135500	78436	Sporadic	70 to 79 Years	Keelesdale-Eglinton West	M6M	No Information	CONFIRMED	2021-01-06	2021-01-16	FEMALE	FATAL	No	No	No	No	No	No
3135501	78437	Sporadic	20 to 29 Years	Thorncliffe Park	M4H	Community	CONFIRMED	2021-01-10	2021-01-16	MALE	RESOLVED	No	No	No	No	No	No
3135502	78438	Sporadic	19 and younger	Englemount-Lawrence	M6B	Close Contact	CONFIRMED	2021-01-07	2021-01-12	MALE	RESOLVED	No	No	No	No	No	No
3135503	78440	Sporadic	30 to 39 Years	Clanton Park	M3H	Community	CONFIRMED	2021-01-08	2021-01-14	MALE	RESOLVED	No	No	No	No	No	No
3135504	78441	Outbreak Associated	80 to 89 Years	Centennial Scarborough	M1C	Outbreaks, Healthcare Institutions	CONFIRMED	2021-01-13	2021-01-16	MALE	RESOLVED	No	No	No	No	No	No
3135505	78442	Sporadic	30 to 39 Years	Malvern	M1B	Community	CONFIRMED	2021-01-07	2021-01-10	MALE	RESOLVED	No	No	No	No	No	No
3135506	78443	Sporadic	20 to 29 Years	South Parkdale	M6K	Close Contact	CONFIRMED	2021-01-15	2021-01-16	MALE	RESOLVED	No	No	No	No	No	No
3135507	78444	Sporadic	20 to 29 Years	Henry Farm	M2J	Community	CONFIRMED	2021-01-08	2021-01-09	MALE	RESOLVED	No	No	No	No	No	No
3135508	78445	Sporadic	60 to 69 Years	Downsview-Roding-CFB	M3M	Household Contact	CONFIRMED	2021-01-03	2021-01-11	FEMALE	RESOLVED	No	No	No	No	No	No
3135509	78446	Sporadic	40 to 49 Years	Glenfield-Jane Heights	M3L	Community	CONFIRMED	2021-01-13	2021-01-15	MALE	RESOLVED	No	No	No	No	No	No
3135510	78447	Sporadic	19 and younger	Newtonbrook West	M2M	Household Contact	CONFIRMED	2021-01-15	2021-01-16	MALE	RESOLVED	No	No	No	No	No	No
3135511	78448	Sporadic	40 to 49 Years	Brookhaven-Amesbury	M6M	Community	CONFIRMED	2021-01-07	2021-01-10	FEMALE	RESOLVED	No	No	No	No	No	No
3135512	78449	Sporadic	20 to 29 Years	Hillcrest Village	M2H	Community	CONFIRMED	2021-01-09	2021-01-11	MALE	RESOLVED	No	No	No	No	No	No
3135513	78450	Sporadic	40 to 49 Years	Englemount-Lawrence	M6A	Outbreaks, Other Settings	CONFIRMED	2021-01-06	2021-01-12	FEMALE	RESOLVED	No	No	No	No	No	No
3135514	78451	Sporadic	40 to 49 Years	Banbury-Don Mills	M3B	Community	CONFIRMED	2021-01-09	2021-01-10	FEMALE	RESOLVED	No	No	No	No	No	No
3135515	78452	Sporadic	19 and younger	Palmerston-Little Italy	M6G	Household Contact	PROBABLE	2021-01-02	2021-01-14	FEMALE	RESOLVED	No	No	No	No	No	No
3135516	78453	Sporadic	20 to 29 Years	Englemount-Lawrence	M6A	Household Contact	CONFIRMED	2021-01-10	2021-01-11	MALE	RESOLVED	No	No	No	No	No	No
3135517	78454	Sporadic	50 to 59 Years	Glenfield-Jane Heights	M3N	No Information	CONFIRMED	2021-01-09	2021-01-14	MALE	RESOLVED	No	No	No	No	No	No
3135518	78455	Sporadic	80 to 89 Years	Danforth-East York	M4J	No Information	CONFIRMED	2021-01-14	2021-01-15	MALE	RESOLVED	No	No	No	No	No	No
3135519	78456	Sporadic	40 to 49 Years	Mount Olive-Silverstone-Jamestown	M9V	Community	CONFIRMED	2021-01-09	2021-01-12	MALE	RESOLVED	No	No	No	No	No	No
3135520	78457	Sporadic	30 to 39 Years	Woburn	M1G	Household Contact	CONFIRMED	2021-01-12	2021-01-13	MALE	RESOLVED	No	No	No	No	No	No
3135521	78458	Sporadic	20 to 29 Years	L'Amoreaux	M1W	No Information	CONFIRMED	2021-01-09	2021-01-11	MALE	RESOLVED	No	No	No	No	No	No
3135522	78459	Sporadic	19 and younger	Parkwoods-Donalda	M3A	No Information	CONFIRMED	2021-01-15	2021-01-17	MALE	RESOLVED	No	No	No	No	No	No
3135523	78460	Outbreak Associated	60 to 69 Years	University	M5S	Outbreaks, Healthcare Institutions	CONFIRMED	2021-01-13	2021-01-16	FEMALE	RESOLVED	No	No	No	No	No	No
3135524	78461	Sporadic	20 to 29 Years	Moss Park	M5A	Community	CONFIRMED	2021-01-12	2021-01-15	MALE	RESOLVED	No	No	No	No	No	No
3135525	78462	Sporadic	30 to 39 Years	Yorkdale-Glen Park	M6B	Community	CONFIRMED	2021-01-03	2021-01-12	FEMALE	RESOLVED	No	No	No	No	No	No
3135526	78463	Outbreak Associated	60 to 69 Years	Mount Dennis	M6M	Outbreaks, Healthcare Institutions	CONFIRMED	2021-01-15	2021-01-17	MALE	RESOLVED	No	No	No	Yes	No	No
3135527	78464	Outbreak Associated	90 and older	Englemount-Lawrence	M6A	Outbreaks, Healthcare Institutions	CONFIRMED	2021-01-14	2021-01-15	FEMALE	RESOLVED	No	No	No	No	No	No
3135528	78465	Sporadic	60 to 69 Years	Westminster-Branson	M2R	No Information	CONFIRMED	2021-01-07	2021-01-08	FEMALE	RESOLVED	No	No	No	No	No	No
3135529	78466	Sporadic	30 to 39 Years	Rexdale-Kipling	M9W	Travel	CONFIRMED	2021-01-05	2021-01-11	FEMALE	RESOLVED	No	No	No	No	No	No
3135530	78467	Sporadic	60 to 69 Years	Junction Area	M6P	Outbreaks, Other Settings	CONFIRMED	2021-01-15	2021-01-17	MALE	RESOLVED	No	No	No	No	No	No
3135531	78468	Sporadic	20 to 29 Years	Danforth	M4J	Community	CONFIRMED	2021-01-14	2021-01-15	MALE	RESOLVED	No	No	No	No	No	No
3135532	78469	Sporadic	19 and younger	Banbury-Don Mills	M3C	No Information	CONFIRMED	2021-01-09	2021-01-11	MALE	RESOLVED	No	No	No	No	No	No
3135533	78470	Sporadic	20 to 29 Years	Birchcliffe-Cliffside	M1N	Community	CONFIRMED	2021-01-07	2021-01-15	MALE	RESOLVED	No	No	No	No	No	No
3135534	78471	Outbreak Associated	20 to 29 Years	Broadview North	M4K	Outbreaks, Other Settings	CONFIRMED	2021-01-16	2021-01-17	MALE	RESOLVED	No	No	No	No	No	No
3135535	78472	Sporadic	20 to 29 Years	Agincourt South-Malvern West	M1S	Community	CONFIRMED	2021-01-10	2021-01-11	FEMALE	RESOLVED	No	No	No	No	No	No
3135536	78473	Sporadic	60 to 69 Years	Milliken	M1V	Community	CONFIRMED	2021-01-11	2021-01-14	MALE	RESOLVED	No	No	No	No	No	No
3135537	78474	Sporadic	50 to 59 Years	Victoria Village	M4A	No Information	CONFIRMED	2021-01-08	2021-01-13	FEMALE	RESOLVED	No	No	No	No	No	No
3135538	78475	Sporadic	19 and younger	L'Amoreaux	M1T	Close Contact	CONFIRMED	2021-01-14	2021-01-16	MALE	RESOLVED	No	No	No	No	No	No
3135539	78476	Sporadic	30 to 39 Years	South Parkdale	M6K	Community	CONFIRMED	2021-01-13	2021-01-16	FEMALE	RESOLVED	No	No	No	No	No	No
3135540	78477	Sporadic	19 and younger	Willowdale East	M2N	No Information	CONFIRMED	2021-01-07	2021-01-14	FEMALE	RESOLVED	No	No	No	No	No	No
3135541	78478	Sporadic	70 to 79 Years	Bayview Woods-Steeles	M2M	No Information	CONFIRMED	2021-01-04	2021-01-14	FEMALE	RESOLVED	No	No	No	No	No	No
3135542	78479	Sporadic	20 to 29 Years	New Toronto	M8V	No Information	CONFIRMED	2021-01-13	2021-01-16	MALE	RESOLVED	No	No	No	No	No	No
3135543	78480	Sporadic	40 to 49 Years	The Beaches	M4L	No Information	CONFIRMED	2021-01-09	2021-01-14	FEMALE	RESOLVED	No	No	No	No	No	No
3135544	78481	Sporadic	19 and younger	Downsview-Roding-CFB	M3M	Community	CONFIRMED	2021-01-06	2021-01-12	FEMALE	RESOLVED	No	No	No	No	No	No
3135545	78482	Sporadic	19 and younger	Woburn	M1H	Household Contact	CONFIRMED	2021-01-07	2021-01-13	MALE	RESOLVED	No	No	No	No	No	No
3135546	78483	Sporadic	70 to 79 Years	Rouge	M1B	No Information	CONFIRMED	2021-01-06	2021-01-12	FEMALE	RESOLVED	No	No	No	No	No	No
3135547	78484	Sporadic	19 and younger	Westminster-Branson	M2R	Household Contact	CONFIRMED	2021-01-10	2021-01-12	FEMALE	RESOLVED	No	No	No	No	No	No
3135548	78485	Sporadic	30 to 39 Years	Willowridge-Martingrove-Richview	M9R	Close Contact	CONFIRMED	2021-01-08	2021-01-10	MALE	RESOLVED	No	No	No	No	No	No
3135549	78486	Sporadic	40 to 49 Years	Downsview-Roding-CFB	M3L	No Information	CONFIRMED	2021-01-12	2021-01-16	FEMALE	RESOLVED	No	No	No	No	No	No
3135550	78487	Outbreak Associated	50 to 59 Years	Centennial Scarborough	M1C	Outbreaks, Healthcare Institutions	CONFIRMED	2021-01-12	2021-01-13	MALE	RESOLVED	No	No	No	No	No	No
3135551	78488	Sporadic	20 to 29 Years	East End-Danforth	M4C	No Information	CONFIRMED	2021-01-09	2021-01-13	MALE	RESOLVED	No	No	No	No	No	No
3135552	78489	Sporadic	30 to 39 Years	Waterfront Communities-The Island	M5V	No Information	CONFIRMED	2021-01-08	2021-01-13	FEMALE	RESOLVED	No	No	No	No	No	No
3135553	78490	Sporadic	50 to 59 Years	Rouge	M1B	No Information	CONFIRMED	2021-01-12	2021-01-15	FEMALE	RESOLVED	No	No	No	No	No	No
3135554	78491	Sporadic	60 to 69 Years	Glenfield-Jane Heights	M3N	Community	CONFIRMED	2021-01-14	2021-01-14	FEMALE	RESOLVED	No	No	No	No	No	No
3135555	78492	Sporadic	50 to 59 Years	Mount Olive-Silverstone-Jamestown	M9V	Community	CONFIRMED	2021-01-15	2021-01-16	FEMALE	RESOLVED	No	No	No	No	No	No
3135556	78494	Sporadic	40 to 49 Years	Corso Italia-Davenport	M6E	No Information	CONFIRMED	2021-01-08	2021-01-13	MALE	RESOLVED	No	No	No	No	No	No
3135557	78495	Sporadic	40 to 49 Years	Tam O'Shanter-Sullivan	M1T	No Information	CONFIRMED	2021-01-05	2021-01-13	FEMALE	RESOLVED	No	No	No	No	No	No
3135558	78496	Sporadic	30 to 39 Years	Briar Hill - Belgravia	M6E	Community	CONFIRMED	2021-01-14	2021-01-16	MALE	RESOLVED	No	No	No	No	No	No
3135559	78497	Sporadic	50 to 59 Years	Malvern	M1B	No Information	CONFIRMED	2021-01-11	2021-01-16	FEMALE	RESOLVED	No	No	No	No	No	No
3135560	78498	Outbreak Associated	30 to 39 Years	Downsview-Roding-CFB	M3L	Outbreaks, Healthcare Institutions	CONFIRMED	2021-01-03	2021-01-14	FEMALE	RESOLVED	No	No	No	No	No	No
3135561	78499	Outbreak Associated	50 to 59 Years	Briar Hill - Belgravia	M6E	Outbreaks, Healthcare Institutions	CONFIRMED	2021-01-10	2021-01-15	FEMALE	RESOLVED	No	No	No	No	No	No
3135562	78500	Sporadic	80 to 89 Years	Parkwoods-Donalda	M3A	No Information	CONFIRMED	2021-01-12	2021-01-13	MALE	RESOLVED	No	No	No	No	No	No
3135563	78501	Sporadic	20 to 29 Years	Westminster-Branson	M2R	No Information	CONFIRMED	2021-01-08	2021-01-09	MALE	RESOLVED	No	No	No	No	No	No
3135564	78502	Sporadic	80 to 89 Years	Beechborough-Greenbrook	M6M	Community	CONFIRMED	2021-01-12	2021-01-13	MALE	FATAL	No	No	No	Yes	Yes	No
3135565	78503	Sporadic	60 to 69 Years	Glenfield-Jane Heights	M3N	Household Contact	CONFIRMED	2021-01-13	2021-01-17	MALE	RESOLVED	No	No	No	No	No	No
3135566	78504	Sporadic	20 to 29 Years	Kensington-Chinatown	M5T	No Information	CONFIRMED	2021-01-14	2021-01-15	FEMALE	RESOLVED	No	No	No	No	No	No
3135567	78505	Sporadic	19 and younger	Dorset Park	M1P	Household Contact	CONFIRMED	2020-12-30	2021-01-13	FEMALE	RESOLVED	No	No	No	No	No	No
3135568	78506	Sporadic	20 to 29 Years	Mount Pleasant West	M4S	Household Contact	CONFIRMED	2021-01-06	2021-01-13	MALE	RESOLVED	No	No	No	No	No	No
3135569	78507	Sporadic	20 to 29 Years	Scarborough Village	M1M	No Information	CONFIRMED	2020-12-20	2021-01-15	MALE	RESOLVED	No	No	No	No	No	No
3135570	78508	Sporadic	50 to 59 Years	Agincourt South-Malvern West	M1S	No Information	CONFIRMED	2021-01-09	2021-01-12	FEMALE	RESOLVED	No	No	No	No	No	No
3135571	78509	Sporadic	30 to 39 Years	Rexdale-Kipling	M9W	Community	CONFIRMED	2021-01-14	2021-01-16	MALE	RESOLVED	No	No	No	No	No	No
3135572	78510	Sporadic	20 to 29 Years	Woburn	M1G	No Information	CONFIRMED	2021-01-09	2021-01-11	MALE	RESOLVED	No	No	No	No	No	No
3135573	78511	Sporadic	80 to 89 Years	Malvern	M1B	No Information	CONFIRMED	2021-01-12	2021-01-15	MALE	RESOLVED	No	No	No	No	No	No
3135574	78512	Sporadic	40 to 49 Years	Black Creek	M3N	Community	CONFIRMED	2021-01-11	2021-01-15	FEMALE	RESOLVED	No	No	No	No	No	No
3135575	78513	Sporadic	20 to 29 Years	Eglinton East	M1K	Household Contact	CONFIRMED	2021-01-12	2021-01-16	FEMALE	RESOLVED	No	No	No	No	No	No
3135576	78514	Outbreak Associated	40 to 49 Years	Moss Park	M5A	Outbreaks, Congregate Settings	CONFIRMED	2021-01-14	2021-01-16	MALE	RESOLVED	No	No	No	No	No	No
3135577	78515	Sporadic	19 and younger	Black Creek	M3N	Household Contact	CONFIRMED	2021-01-08	2021-01-12	FEMALE	RESOLVED	No	No	No	No	No	No
3135578	78516	Sporadic	40 to 49 Years	Newtonbrook East	M2M	No Information	CONFIRMED	2021-01-06	2021-01-16	FEMALE	RESOLVED	No	No	No	No	No	No
3135579	78517	Sporadic	30 to 39 Years	York University Heights	M3J	Outbreaks, Other Settings	CONFIRMED	2021-01-15	2021-01-16	MALE	RESOLVED	No	No	No	No	No	No
3135580	78518	Sporadic	70 to 79 Years	Mount Olive-Silverstone-Jamestown	M9V	No Information	CONFIRMED	2021-01-12	2021-01-13	FEMALE	RESOLVED	No	No	No	No	No	No
3135581	78519	Sporadic	40 to 49 Years	Westminster-Branson	M2R	Community	CONFIRMED	2021-01-10	2021-01-14	FEMALE	RESOLVED	No	No	No	No	No	No
3135582	78520	Sporadic	30 to 39 Years		M4M	Community	CONFIRMED	2021-01-05	2021-01-15	MALE	RESOLVED	No	No	No	No	No	No
3135583	78521	Sporadic	30 to 39 Years			Community	CONFIRMED	2021-01-14	2021-01-16	MALE	RESOLVED	No	No	No	No	No	No
3135584	78522	Sporadic	20 to 29 Years	Black Creek	M3N	No Information	CONFIRMED	2021-01-05	2021-01-11	FEMALE	RESOLVED	No	No	No	No	No	No
3135585	78523	Sporadic	40 to 49 Years	Mount Olive-Silverstone-Jamestown	M9V	No Information	CONFIRMED	2021-01-07	2021-01-13	FEMALE	RESOLVED	No	No	No	No	No	No
3135586	78524	Sporadic	20 to 29 Years	Downsview-Roding-CFB	M3K	No Information	CONFIRMED	2021-01-12	2021-01-15	FEMALE	RESOLVED	No	No	No	No	No	No
3135587	78525	Sporadic	30 to 39 Years	Glenfield-Jane Heights	M3N	No Information	CONFIRMED	2021-01-10	2021-01-17	MALE	RESOLVED	No	No	No	No	No	No
3135588	78526	Sporadic	60 to 69 Years	Lambton Baby Point	M6S	Community	CONFIRMED	2021-01-02	2021-01-15	MALE	RESOLVED	No	No	No	No	No	No
3135589	78527	Sporadic	40 to 49 Years	Moss Park	M5A	Community	CONFIRMED	2021-01-11	2021-01-14	FEMALE	RESOLVED	No	No	No	No	No	No
3135590	78528	Sporadic	40 to 49 Years	Black Creek	M3N	Household Contact	CONFIRMED	2021-01-11	2021-01-11	FEMALE	RESOLVED	No	No	No	No	No	No
3135591	78529	Sporadic	50 to 59 Years	Parkwoods-Donalda	M3A	Community	CONFIRMED	2021-01-15	2021-01-16	MALE	RESOLVED	No	No	No	No	No	No
3135592	78530	Sporadic	19 and younger	Yorkdale-Glen Park	M6B	No Information	CONFIRMED	2021-01-14	2021-01-14	MALE	RESOLVED	No	No	No	No	No	No
3135593	78531	Sporadic	30 to 39 Years	Dovercourt-Wallace Emerson-Junction	M6H	No Information	CONFIRMED	2021-01-12	2021-01-14	FEMALE	RESOLVED	No	No	No	No	No	No
3135594	78532	Sporadic	20 to 29 Years	Downsview-Roding-CFB	M3K	No Information	CONFIRMED	2021-01-10	2021-01-15	MALE	RESOLVED	No	No	No	No	No	No
3135595	78533	Sporadic	20 to 29 Years	Woburn	M1H	Community	CONFIRMED	2021-01-08	2021-01-09	MALE	RESOLVED	No	No	No	No	No	No
3135596	78534	Sporadic	60 to 69 Years	Rouge	M1B	Community	CONFIRMED	2021-01-15	2021-01-16	MALE	RESOLVED	No	No	No	No	No	No
3135597	78535	Sporadic	20 to 29 Years	Brookhaven-Amesbury	M6M	Community	CONFIRMED	2021-01-05	2021-01-15	FEMALE	RESOLVED	No	No	No	No	No	No
3135598	78536	Sporadic	20 to 29 Years	Waterfront Communities-The Island	M5J	Community	CONFIRMED	2021-01-11	2021-01-15	MALE	RESOLVED	No	No	No	No	No	No
3135599	78537	Sporadic	60 to 69 Years	Eringate-Centennial-West Deane	M9B	Community	CONFIRMED	2021-01-10	2021-01-18	MALE	RESOLVED	No	No	No	No	No	No
3135600	78538	Outbreak Associated	40 to 49 Years			Outbreaks, Congregate Settings	CONFIRMED	2021-01-10	2021-01-13	MALE	RESOLVED	No	No	No	Yes	No	No
3135601	78539	Sporadic	50 to 59 Years	Lambton Baby Point	M6S	No Information	CONFIRMED	2021-01-02	2021-01-12	MALE	RESOLVED	No	No	No	No	No	No
3135602	78540	Sporadic	60 to 69 Years	Willowridge-Martingrove-Richview	M9R	Community	CONFIRMED	2021-01-10	2021-01-15	MALE	RESOLVED	No	No	No	No	No	No
3135603	78541	Sporadic	50 to 59 Years	Rouge	M1B	No Information	CONFIRMED	2021-01-10	2021-01-12	MALE	RESOLVED	No	No	No	No	No	No
3135604	78542	Sporadic	20 to 29 Years	Dorset Park	M1P	No Information	CONFIRMED	2021-01-10	2021-01-14	MALE	RESOLVED	No	No	No	No	No	No
3135605	78543	Outbreak Associated	70 to 79 Years	Alderwood	M8W	Outbreaks, Healthcare Institutions	CONFIRMED	2021-01-14	2021-01-16	FEMALE	RESOLVED	No	No	No	No	No	No
3135606	78544	Outbreak Associated	30 to 39 Years	Humewood-Cedarvale	M6C	Outbreaks, Other Settings	CONFIRMED	2021-01-12	2021-01-14	MALE	RESOLVED	No	No	No	No	No	No
3135607	78545	Sporadic	20 to 29 Years	Cliffcrest	M1M	Community	CONFIRMED	2021-01-08	2021-01-15	FEMALE	RESOLVED	No	No	No	No	No	No
3135608	78546	Sporadic	20 to 29 Years		M5V	Community	CONFIRMED	2021-01-14	2021-01-15	MALE	RESOLVED	No	No	No	No	No	No
3135609	78547	Outbreak Associated	19 and younger	Pleasant View	M2J	Close Contact	CONFIRMED	2021-01-07	2021-01-14	FEMALE	RESOLVED	No	No	No	No	No	No
3135610	78548	Sporadic	19 and younger	Oakridge	M1L	Household Contact	CONFIRMED	2021-01-10	2021-01-12	MALE	RESOLVED	No	No	No	No	No	No
3135611	78549	Sporadic	50 to 59 Years	Oakwood Village	M6C	No Information	CONFIRMED	2021-01-07	2021-01-14	FEMALE	RESOLVED	No	No	No	No	No	No
3135612	78550	Sporadic	19 and younger	Rouge	M1X	Household Contact	CONFIRMED	2021-01-10	2021-01-15	FEMALE	RESOLVED	No	No	No	No	No	No
3135613	78551	Sporadic	60 to 69 Years	Westminster-Branson	M2R	Community	CONFIRMED	2021-01-06	2021-01-15	FEMALE	RESOLVED	No	No	No	No	No	No
3135614	78552	Sporadic	30 to 39 Years	Woodbine-Lumsden	M4C	No Information	CONFIRMED	2020-12-30	2021-01-13	MALE	RESOLVED	No	No	No	No	No	No
3135615	78553	Sporadic	19 and younger	Steeles	M1W	Community	CONFIRMED	2021-01-10	2021-01-15	FEMALE	RESOLVED	No	No	No	No	No	No
3135616	78554	Sporadic	40 to 49 Years	Mount Dennis	M6M	Community	CONFIRMED	2021-01-08	2021-01-14	FEMALE	RESOLVED	No	No	No	No	No	No
3135617	78555	Sporadic	40 to 49 Years	Humbermede	M9M	No Information	CONFIRMED	2021-01-13	2021-01-16	MALE	RESOLVED	No	No	No	No	No	No
3135618	78556	Sporadic	20 to 29 Years	Downsview-Roding-CFB	M3M	No Information	CONFIRMED	2021-01-09	2021-01-11	FEMALE	RESOLVED	No	No	No	No	No	No
3135619	78557	Sporadic	50 to 59 Years	Brookhaven-Amesbury	M6M	Community	CONFIRMED	2021-01-11	2021-01-15	MALE	RESOLVED	No	No	No	No	No	No
3135620	78558	Sporadic	19 and younger	Lansing-Westgate	M2N	Household Contact	PROBABLE	2020-12-30	2021-01-16	MALE	RESOLVED	No	No	No	No	No	No
3135621	78559	Sporadic	20 to 29 Years	West Humber-Clairville	M9W	No Information	CONFIRMED	2021-01-06	2021-01-11	MALE	RESOLVED	No	No	No	No	No	No
3135622	78560	Sporadic	70 to 79 Years	Downsview-Roding-CFB	M3M	Community	CONFIRMED	2021-01-13	2021-01-16	MALE	RESOLVED	No	No	No	Yes	No	No
3135623	78561	Sporadic	20 to 29 Years	West Humber-Clairville	M9V	No Information	CONFIRMED	2021-01-14	2021-01-16	FEMALE	RESOLVED	No	No	No	No	No	No
3135624	78562	Sporadic	70 to 79 Years	Wexford/Maryvale	M1R	No Information	CONFIRMED	2021-01-08	2021-01-11	MALE	RESOLVED	No	No	No	No	No	No
3135625	78563	Sporadic	40 to 49 Years	Rouge	M1B	Community	CONFIRMED	2021-01-12	2021-01-15	MALE	RESOLVED	No	No	No	No	No	No
3135626	78564	Outbreak Associated	30 to 39 Years	Downsview-Roding-CFB	M3L	Outbreaks, Healthcare Institutions	CONFIRMED	2021-01-11	2021-01-14	FEMALE	RESOLVED	No	No	No	No	No	No
3135627	78565	Sporadic	20 to 29 Years	Thorncliffe Park	M4H	No Information	CONFIRMED	2021-01-06	2021-01-13	FEMALE	RESOLVED	No	No	No	No	No	No
3135628	78566	Sporadic	30 to 39 Years	Islington-City Centre West	M9B	No Information	CONFIRMED	2021-01-06	2021-01-11	MALE	RESOLVED	No	No	No	No	No	No
3135629	78567	Outbreak Associated	70 to 79 Years	Little Portugal	M6K	Outbreaks, Congregate Settings	PROBABLE	2021-01-12	2021-01-16	FEMALE	RESOLVED	No	No	No	No	No	No
3135630	78568	Sporadic	19 and younger	Mount Dennis	M6M	Household Contact	CONFIRMED	2021-01-14	2021-01-15	MALE	RESOLVED	No	No	No	No	No	No
3135631	78569	Outbreak Associated	80 to 89 Years	Casa Loma	M5P	Outbreaks, Healthcare Institutions	CONFIRMED	2021-01-11	2021-01-14	FEMALE	RESOLVED	No	No	No	No	No	No
3135632	78570	Sporadic	40 to 49 Years	Niagara	M5V	No Information	CONFIRMED	2021-01-07	2021-01-12	FEMALE	RESOLVED	No	No	No	No	No	No
3135633	78571	Sporadic	40 to 49 Years	Etobicoke West Mall	M9C	Community	CONFIRMED	2021-01-11	2021-01-15	MALE	RESOLVED	No	No	No	No	No	No
3135634	78572	Sporadic	20 to 29 Years	West Humber-Clairville	M9W	No Information	CONFIRMED	2021-01-14	2021-01-16	FEMALE	RESOLVED	No	No	No	No	No	No
3135635	78573	Sporadic	40 to 49 Years	Newtonbrook West	M2R	No Information	CONFIRMED	2021-01-09	2021-01-14	FEMALE	RESOLVED	No	No	No	No	No	No
3135636	78574	Sporadic	20 to 29 Years	Rouge	M1X	No Information	CONFIRMED	2021-01-05	2021-01-12	MALE	RESOLVED	No	No	No	No	No	No
3135637	78575	Sporadic	30 to 39 Years	Bendale	M1P	Community	CONFIRMED	2021-01-12	2021-01-17	MALE	RESOLVED	No	No	No	No	No	No
3135638	78576	Sporadic	30 to 39 Years	Weston	M9N	Community	CONFIRMED	2021-01-07	2021-01-10	FEMALE	RESOLVED	No	No	No	No	No	No
3135639	78577	Sporadic	30 to 39 Years	West Hill	M1E	Household Contact	CONFIRMED	2021-01-10	2021-01-13	MALE	RESOLVED	No	No	No	No	No	No
3135640	78578	Sporadic	30 to 39 Years	Downsview-Roding-CFB	M3M	Household Contact	CONFIRMED	2021-01-03	2021-01-11	FEMALE	RESOLVED	No	No	No	No	No	No
3135641	78579	Sporadic	30 to 39 Years	Rouge	M1X	Outbreaks, Other Settings	CONFIRMED	2021-01-14	2021-01-14	MALE	RESOLVED	No	No	No	No	No	No
3135642	78580	Sporadic	20 to 29 Years	Lambton Baby Point	M6S	No Information	CONFIRMED	2021-01-14	2021-01-15	MALE	RESOLVED	No	No	No	No	No	No
3135643	78581	Sporadic	50 to 59 Years	New Toronto	M8V	Close Contact	CONFIRMED	2021-01-14	2021-01-16	MALE	RESOLVED	No	No	No	No	No	No
3135644	78582	Sporadic	40 to 49 Years	Mount Pleasant West	M4P	Community	CONFIRMED	2021-01-06	2021-01-13	FEMALE	RESOLVED	No	No	No	No	No	No
3135645	78583	Sporadic	70 to 79 Years	Kingsview Village-The Westway	M9R	Close Contact	CONFIRMED	2021-01-05	2021-01-13	FEMALE	RESOLVED	No	No	No	No	No	No
3135646	78584	Sporadic	19 and younger	Humbermede	M9M	Household Contact	CONFIRMED	2021-01-13	2021-01-16	FEMALE	RESOLVED	No	No	No	No	No	No
3135647	78585	Sporadic	20 to 29 Years	Woburn	M1H	Community	CONFIRMED	2021-01-13	2021-01-14	MALE	RESOLVED	No	No	No	No	No	No
3135648	78586	Sporadic	80 to 89 Years	Black Creek	M3N	No Information	CONFIRMED	2020-12-27	2021-01-13	FEMALE	RESOLVED	No	No	No	No	No	No
3135649	78587	Sporadic	40 to 49 Years	West Hill	M1E	Community	CONFIRMED	2020-12-24	2021-01-17	FEMALE	RESOLVED	No	No	No	No	No	No
3135650	78588	Sporadic	30 to 39 Years	Milliken	M1V	No Information	CONFIRMED	2021-01-08	2021-01-13	FEMALE	RESOLVED	No	No	No	No	No	No
3135651	78589	Sporadic	60 to 69 Years	Westminster-Branson	M2R	Household Contact	CONFIRMED	2021-01-07	2021-01-12	FEMALE	RESOLVED	No	No	No	No	No	No
3135652	78590	Sporadic	20 to 29 Years	Greenwood-Coxwell	M4L	Community	CONFIRMED	2021-01-06	2021-01-23	FEMALE	RESOLVED	No	No	No	No	No	No
3135653	78591	Sporadic	60 to 69 Years	Black Creek	M3N	Community	CONFIRMED	2021-01-09	2021-01-10	MALE	RESOLVED	No	No	No	No	No	No
3135654	78592	Outbreak Associated	80 to 89 Years	Victoria Village	M1R	Outbreaks, Healthcare Institutions	CONFIRMED	2021-01-15	2021-01-17	MALE	RESOLVED	No	No	No	No	No	No
3135655	78593	Sporadic	40 to 49 Years	South Parkdale	M6K	Community	CONFIRMED	2021-01-13	2021-01-15	MALE	RESOLVED	No	No	No	No	No	No
3135656	78594	Sporadic	30 to 39 Years	Willowridge-Martingrove-Richview	M9R	Community	CONFIRMED	2021-01-12	2021-01-15	MALE	RESOLVED	No	No	No	No	No	No
3135657	78595	Sporadic	19 and younger	Pelmo Park-Humberlea	M9M	Household Contact	CONFIRMED	2021-01-13	2021-01-15	MALE	RESOLVED	No	No	No	No	No	No
3135658	78596	Sporadic	40 to 49 Years	Eglinton East	M1K	No Information	CONFIRMED	2021-01-05	2021-01-13	FEMALE	RESOLVED	No	No	No	No	No	No
3135659	78597	Sporadic	19 and younger	West Hill	M1E	No Information	CONFIRMED	2021-01-13	2021-01-15	MALE	RESOLVED	No	No	No	No	No	No
3135660	78598	Sporadic	19 and younger	Caledonia-Fairbank	M6E	No Information	CONFIRMED	2021-01-14	2021-01-15	FEMALE	RESOLVED	No	No	No	No	No	No
3135661	78599	Sporadic	30 to 39 Years	Kensington-Chinatown	M5T	Community	CONFIRMED	2021-01-08	2021-01-13	FEMALE	RESOLVED	No	No	No	No	No	No
3135662	78600	Outbreak Associated	80 to 89 Years	Hillcrest Village	M2H	Outbreaks, Healthcare Institutions	CONFIRMED	2021-01-11	2021-01-16	FEMALE	RESOLVED	No	No	No	No	No	No
3135663	78601	Sporadic	20 to 29 Years	Caledonia-Fairbank	M6E	No Information	CONFIRMED	2021-01-03	2021-01-14	FEMALE	RESOLVED	No	No	No	No	No	No
3135664	78602	Sporadic	20 to 29 Years	Church-Yonge Corridor	M5C	Travel	CONFIRMED	2021-01-11	2021-01-15	MALE	RESOLVED	No	No	No	No	No	No
3135665	78603	Sporadic	60 to 69 Years	Broadview North	M4K	No Information	CONFIRMED	2021-01-07	2021-01-12	FEMALE	RESOLVED	No	No	No	No	No	No
3135666	78604	Sporadic	30 to 39 Years	Trinity-Bellwoods	M6J	Household Contact	CONFIRMED	2021-01-07	2021-01-15	FEMALE	RESOLVED	No	No	No	No	No	No
3135667	78605	Sporadic	40 to 49 Years	Humewood-Cedarvale	M6C	No Information	CONFIRMED	2021-01-12	2021-01-15	FEMALE	RESOLVED	No	No	No	No	No	No
3135668	78606	Outbreak Associated	40 to 49 Years	Eglinton East	M1J	Outbreaks, Healthcare Institutions	CONFIRMED	2021-01-11	2021-01-15	MALE	RESOLVED	No	No	No	No	No	No
3135669	78607	Sporadic	30 to 39 Years	Rexdale-Kipling	M9W	No Information	CONFIRMED	2021-01-10	2021-01-11	MALE	RESOLVED	No	No	No	No	No	No
3135670	78608	Sporadic	20 to 29 Years	West Humber-Clairville	M9W	Close Contact	CONFIRMED	2021-01-08	2021-01-12	MALE	RESOLVED	No	No	No	No	No	No
3135671	78609	Sporadic	70 to 79 Years	South Parkdale	M6K	Close Contact	CONFIRMED	2021-01-14	2021-01-16	MALE	RESOLVED	No	No	No	No	No	No
3135672	78610	Outbreak Associated	40 to 49 Years	North St. James Town	M4X	Outbreaks, Other Settings	CONFIRMED	2021-01-09	2021-01-11	FEMALE	RESOLVED	No	No	No	No	No	No
3135673	78611	Sporadic	60 to 69 Years	West Humber-Clairville	M9W	No Information	CONFIRMED	2021-01-07	2021-01-11	MALE	RESOLVED	No	No	No	No	No	No
3135674	78612	Sporadic	20 to 29 Years	Eringate-Centennial-West Deane	M9C	No Information	CONFIRMED	2021-01-06	2021-01-13	MALE	RESOLVED	No	No	No	No	No	No
3135675	78613	Sporadic	20 to 29 Years	Woburn	M1G	No Information	CONFIRMED	2021-01-15	2021-01-16	MALE	RESOLVED	No	No	No	No	No	No
3135676	78614	Sporadic	19 and younger	Kensington-Chinatown	M5T	Household Contact	PROBABLE	2021-01-11	2021-01-15	MALE	RESOLVED	No	No	No	No	No	No
3135677	78615	Sporadic	40 to 49 Years	Corso Italia-Davenport	M6H	Outbreaks, Other Settings	CONFIRMED	2021-01-10	2021-01-13	MALE	RESOLVED	No	No	No	No	No	No
3135678	78616	Sporadic	30 to 39 Years	Wexford/Maryvale	M1R	No Information	CONFIRMED	2021-01-09	2021-01-12	MALE	RESOLVED	No	No	No	No	No	No
3135679	78617	Sporadic	50 to 59 Years	Flemingdon Park	M3C	Community	CONFIRMED	2021-01-01	2021-01-12	FEMALE	RESOLVED	No	No	No	Yes	No	No
3135680	78618	Sporadic	30 to 39 Years	Mount Dennis	M6M	Community	CONFIRMED	2021-01-13	2021-01-15	FEMALE	RESOLVED	No	No	No	No	No	No
3135681	78619	Sporadic	60 to 69 Years	Steeles	M1W	No Information	CONFIRMED	2020-12-30	2021-01-12	FEMALE	RESOLVED	No	No	No	No	No	No
3135682	78620	Sporadic	40 to 49 Years	Eringate-Centennial-West Deane	M9C	Outbreaks, Other Settings	CONFIRMED	2021-01-10	2021-01-12	MALE	RESOLVED	No	No	No	No	No	No
3135683	78621	Outbreak Associated	30 to 39 Years	West Humber-Clairville	M9W	Outbreaks, Other Settings	CONFIRMED	2021-01-07	2021-01-13	MALE	RESOLVED	No	No	No	No	No	No
3135684	78622	Sporadic	20 to 29 Years	Bendale	M1P	Community	CONFIRMED	2021-01-09	2021-01-14	FEMALE	RESOLVED	No	No	No	No	No	No
3135685	78623	Sporadic	50 to 59 Years	Eringate-Centennial-West Deane	M9C	No Information	CONFIRMED	2021-01-10	2021-01-11	MALE	RESOLVED	No	No	No	No	No	No
3135686	78624	Sporadic	20 to 29 Years	Hillcrest Village	M2H	No Information	CONFIRMED	2021-01-14	2021-01-16	FEMALE	RESOLVED	No	No	No	No	No	No
3135687	78625	Outbreak Associated	40 to 49 Years	Humewood-Cedarvale	M6C	Outbreaks, Other Settings	CONFIRMED	2021-01-04	2021-01-14	MALE	RESOLVED	No	No	No	No	No	No
3135688	78626	Sporadic	80 to 89 Years	Humber Summit	M9L	Community	CONFIRMED	2021-01-10	2021-01-13	FEMALE	RESOLVED	No	No	No	No	No	No
3135689	78627	Sporadic	50 to 59 Years	Woburn	M1G	No Information	CONFIRMED	2021-01-13	2021-01-14	FEMALE	RESOLVED	No	No	No	No	No	No
3135690	78628	Sporadic	40 to 49 Years	Elms-Old Rexdale	M9W	No Information	CONFIRMED	2021-01-07	2021-01-11	FEMALE	RESOLVED	No	No	No	No	No	No
3135691	78629	Sporadic	40 to 49 Years	Westminster-Branson	M2R	Household Contact	CONFIRMED	2021-01-04	2021-01-12	MALE	RESOLVED	No	No	No	No	No	No
3135692	78630	Sporadic	19 and younger	Scarborough Village	M1J	Close Contact	CONFIRMED	2021-01-13	2021-01-15	FEMALE	RESOLVED	No	No	No	No	No	No
3135693	78631	Sporadic	30 to 39 Years	Thistletown-Beaumond Heights	M9V	Outbreaks, Other Settings	CONFIRMED	2021-01-09	2021-01-17	MALE	RESOLVED	No	No	No	No	No	No
3135694	78632	Outbreak Associated	80 to 89 Years	Victoria Village	M4A	Outbreaks, Healthcare Institutions	CONFIRMED	2021-01-10	2021-01-11	FEMALE	RESOLVED	No	No	No	No	No	No
3135695	78633	Sporadic	30 to 39 Years	West Humber-Clairville	M9V	Community	CONFIRMED	2021-01-08	2021-01-09	FEMALE	RESOLVED	No	No	No	No	No	No
3135696	78634	Sporadic	50 to 59 Years	Bayview Village	M2K	Household Contact	CONFIRMED	2021-01-11	2021-01-14	MALE	RESOLVED	No	No	No	No	No	No
3135697	78635	Sporadic	30 to 39 Years	Ionview	M1K	No Information	CONFIRMED	2021-01-04	2021-01-11	FEMALE	RESOLVED	No	No	No	No	No	No
3135698	78636	Sporadic	19 and younger	Weston	M9N	Household Contact	CONFIRMED	2021-01-06	2021-01-11	MALE	RESOLVED	No	No	No	No	No	No
3135699	78637	Sporadic	60 to 69 Years	Black Creek	M3N	Household Contact	CONFIRMED	2021-01-16	2021-01-16	MALE	RESOLVED	No	No	No	No	No	No
3135700	78638	Sporadic	20 to 29 Years	Thistletown-Beaumond Heights	M9V	No Information	CONFIRMED	2021-01-02	2021-01-07	MALE	RESOLVED	No	No	No	No	No	No
3135701	78639	Sporadic	50 to 59 Years	Downsview-Roding-CFB	M3M	No Information	CONFIRMED	2021-01-11	2021-01-16	MALE	RESOLVED	No	No	No	No	No	No
3135702	78640	Sporadic	19 and younger	Taylor-Massey	M4C	Household Contact	CONFIRMED	2021-01-12	2021-01-13	MALE	RESOLVED	No	No	No	No	No	No
3135703	78641	Sporadic	30 to 39 Years	L'Amoreaux	M1T	Community	CONFIRMED	2021-01-04	2021-01-14	MALE	RESOLVED	No	No	No	No	No	No
3135704	78642	Sporadic	20 to 29 Years	Yorkdale-Glen Park	M6A	Community	CONFIRMED	2021-01-02	2021-01-14	FEMALE	RESOLVED	No	No	No	No	No	No
3135705	78643	Sporadic	60 to 69 Years	Glenfield-Jane Heights	M3N	Community	CONFIRMED	2021-01-08	2021-01-13	MALE	RESOLVED	No	No	No	No	No	No
3135706	78644	Sporadic	40 to 49 Years	Mount Olive-Silverstone-Jamestown	M9V	Community	CONFIRMED	2021-01-06	2021-01-09	MALE	RESOLVED	No	No	No	No	No	No
3135707	78645	Sporadic	50 to 59 Years	Danforth-East York	M4J	No Information	CONFIRMED	2021-01-10	2021-01-14	FEMALE	RESOLVED	No	No	No	No	No	No
3135708	78646	Sporadic	60 to 69 Years	Broadview North	M4K	Community	CONFIRMED	2021-01-08	2021-01-12	FEMALE	RESOLVED	No	No	No	Yes	Yes	No
3135709	78647	Sporadic	30 to 39 Years	Black Creek	M3N	No Information	CONFIRMED	2021-01-14	2021-01-16	FEMALE	RESOLVED	No	No	No	No	No	No
3135710	78648	Sporadic	30 to 39 Years	Willowdale East	M2N	No Information	CONFIRMED	2021-01-05	2021-01-13	FEMALE	RESOLVED	No	No	No	No	No	No
3135711	78649	Outbreak Associated	80 to 89 Years	Victoria Village	M4A	Outbreaks, Healthcare Institutions	CONFIRMED	2021-01-11	2021-01-12	FEMALE	RESOLVED	No	No	No	No	No	No
3135712	78650	Sporadic	50 to 59 Years	Downsview-Roding-CFB	M3L	No Information	CONFIRMED	2021-01-11	2021-01-16	FEMALE	RESOLVED	No	No	No	No	No	No
3135713	78651	Sporadic	50 to 59 Years	Newtonbrook East	M2M	No Information	CONFIRMED	2021-01-14	2021-01-15	FEMALE	RESOLVED	No	No	No	No	No	No
3135714	78652	Sporadic	30 to 39 Years	Glenfield-Jane Heights	M3N	No Information	CONFIRMED	2021-01-05	2021-01-13	FEMALE	RESOLVED	No	No	No	No	No	No
3135715	78653	Sporadic	50 to 59 Years	Victoria Village	M4A	Community	CONFIRMED	2021-01-08	2021-01-13	MALE	RESOLVED	No	No	No	No	No	No
3135716	78654	Sporadic	80 to 89 Years	Taylor-Massey	M4C	Community	CONFIRMED	2021-01-10	2021-01-10	FEMALE	RESOLVED	No	No	No	Yes	No	No
3135717	78655	Sporadic	40 to 49 Years	Centennial Scarborough	M1C	Household Contact	CONFIRMED	2021-01-09	2021-01-11	FEMALE	RESOLVED	No	No	No	No	No	No
3135718	78656	Outbreak Associated	20 to 29 Years	Morningside	M1G	Outbreaks, Healthcare Institutions	CONFIRMED	2021-01-14	2021-01-16	FEMALE	RESOLVED	No	No	No	No	No	No
3135719	78657	Sporadic	50 to 59 Years	Mount Dennis	M6M	Outbreaks, Other Settings	CONFIRMED	2021-01-11	2021-01-12	MALE	RESOLVED	No	No	No	No	No	No
3135720	78658	Sporadic	60 to 69 Years	Bendale	M1J	Community	CONFIRMED	2021-01-09	2021-01-11	MALE	RESOLVED	No	No	No	No	No	No
3135721	78659	Sporadic	40 to 49 Years	Black Creek	M3N	No Information	CONFIRMED	2021-01-13	2021-01-17	MALE	RESOLVED	No	No	No	No	No	No
3135722	78661	Sporadic	60 to 69 Years	Elms-Old Rexdale	M9W	No Information	CONFIRMED	2021-01-08	2021-01-12	MALE	RESOLVED	No	No	No	No	No	No
3135723	78662	Sporadic	60 to 69 Years	Mimico (includes Humber Bay Shores)	M8Y	No Information	CONFIRMED	2021-01-06	2021-01-11	FEMALE	RESOLVED	No	No	No	No	No	No
3135724	78663	Sporadic	19 and younger	Downsview-Roding-CFB	M3K	Community	CONFIRMED	2021-01-11	2021-01-12	MALE	RESOLVED	No	No	No	No	No	No
3135725	78664	Sporadic	20 to 29 Years	Dorset Park	M1P	Community	CONFIRMED	2021-01-11	2021-01-15	MALE	RESOLVED	No	No	No	No	No	No
3135726	78665	Sporadic	20 to 29 Years	Morningside	M1G	No Information	CONFIRMED	2021-01-07	2021-01-08	MALE	RESOLVED	No	No	No	No	No	No
3135727	78666	Sporadic	30 to 39 Years	South Riverdale	M4L	Community	CONFIRMED	2021-01-04	2021-01-23	MALE	RESOLVED	No	No	No	No	No	No
3135728	78667	Sporadic	40 to 49 Years	Rockcliffe-Smythe	M6N	Household Contact	CONFIRMED	2021-01-16	2021-01-17	MALE	RESOLVED	No	No	No	No	No	No
3135729	78668	Sporadic	19 and younger	L'Amoreaux	M1W	Household Contact	CONFIRMED	2021-01-13	2021-01-15	MALE	RESOLVED	No	No	No	No	No	No
3135730	78669	Sporadic	40 to 49 Years	Ionview	M1K	Community	CONFIRMED	2021-01-15	2021-01-16	FEMALE	RESOLVED	No	No	No	No	No	No
3135731	78670	Outbreak Associated	60 to 69 Years	Danforth-East York	M4J	Outbreaks, Healthcare Institutions	CONFIRMED	2021-01-06	2021-01-08	MALE	RESOLVED	No	No	No	No	No	No
3135732	78671	Sporadic	30 to 39 Years	Malvern	M1B	Community	CONFIRMED	2021-01-09	2021-01-14	MALE	RESOLVED	No	No	No	No	No	No
3135733	78672	Sporadic	20 to 29 Years	Kennedy Park	M1K	Community	CONFIRMED	2021-01-12	2021-01-15	MALE	RESOLVED	No	No	No	No	No	No
3135734	78673	Sporadic	20 to 29 Years	Weston	M9N	Travel	CONFIRMED	2020-12-21	2021-01-11	MALE	RESOLVED	No	No	No	No	No	No
3135735	78674	Sporadic	30 to 39 Years	Steeles	M1W	Community	CONFIRMED	2021-01-11	2021-01-13	FEMALE	RESOLVED	No	No	No	No	No	No
3135736	78675	Sporadic	20 to 29 Years	Glenfield-Jane Heights	M3L	Household Contact	CONFIRMED	2021-01-13	2021-01-13	MALE	RESOLVED	No	No	No	No	No	No
3135737	78676	Sporadic	20 to 29 Years	York University Heights	M3J	No Information	CONFIRMED	2021-01-09	2021-01-13	FEMALE	RESOLVED	No	No	No	No	No	No
3135738	78677	Sporadic	20 to 29 Years	Downsview-Roding-CFB	M3M	Community	CONFIRMED	2021-01-12	2021-01-15	MALE	RESOLVED	No	No	No	No	No	No
3135739	78678	Sporadic	30 to 39 Years	Ionview	M1K	No Information	CONFIRMED	2021-01-03	2021-01-16	FEMALE	RESOLVED	No	No	No	No	No	No
3135740	78680	Sporadic	30 to 39 Years	West Hill	M1E	No Information	CONFIRMED	2021-01-11	2021-01-13	MALE	RESOLVED	No	No	No	No	No	No
3135741	78681	Sporadic	30 to 39 Years	Malvern	M1B	Community	CONFIRMED	2021-01-13	2021-01-15	FEMALE	RESOLVED	No	No	No	No	No	No
3135742	78682	Sporadic	30 to 39 Years	High Park North	M6P	Community	CONFIRMED	2021-01-11	2021-01-13	MALE	RESOLVED	No	No	No	No	No	No
3135743	78683	Sporadic	30 to 39 Years	Kingsview Village-The Westway	M9R	No Information	CONFIRMED	2021-01-06	2021-01-15	MALE	RESOLVED	No	No	No	No	No	No
3135744	78684	Sporadic	20 to 29 Years	South Parkdale	M6K	Community	CONFIRMED	2021-01-09	2021-01-18	MALE	RESOLVED	No	No	No	No	No	No
3135745	78685	Sporadic	20 to 29 Years	Corso Italia-Davenport	M6E	No Information	CONFIRMED	2021-01-12	2021-01-13	MALE	RESOLVED	No	No	No	No	No	No
3135746	78686	Sporadic	20 to 29 Years	Junction Area	M6P	No Information	CONFIRMED	2020-12-31	2021-01-14	MALE	RESOLVED	No	No	No	No	No	No
3135747	78687	Sporadic	40 to 49 Years	Humbermede	M9M	No Information	CONFIRMED	2021-01-15	2021-01-17	FEMALE	RESOLVED	No	No	No	No	No	No
3135748	78688	Sporadic	40 to 49 Years	Downsview-Roding-CFB	M3K	No Information	CONFIRMED	2021-01-11	2021-01-11	MALE	RESOLVED	No	No	No	No	No	No
3135749	78689	Sporadic	20 to 29 Years	Yorkdale-Glen Park	M6B	Community	CONFIRMED	2021-01-14	2021-01-15	MALE	RESOLVED	No	No	No	No	No	No
3135750	78690	Outbreak Associated	40 to 49 Years	Oakwood Village	M6C	Outbreaks, Healthcare Institutions	CONFIRMED	2021-01-11	2021-01-12	FEMALE	RESOLVED	No	No	No	No	No	No
3135751	78691	Sporadic	60 to 69 Years	Dufferin Grove	M6H	No Information	CONFIRMED	2021-01-10	2021-01-11	MALE	RESOLVED	No	No	No	No	No	No
3135752	78692	Sporadic	20 to 29 Years		M5C	Community	CONFIRMED	2021-01-13	2021-01-16	MALE	RESOLVED	No	No	No	No	No	No
3135753	78693	Sporadic	30 to 39 Years	West Humber-Clairville	M9W	Close Contact	CONFIRMED	2021-01-08	2021-01-16	FEMALE	RESOLVED	No	No	No	No	No	No
3135754	78694	Sporadic	20 to 29 Years	Newtonbrook East	M2M	Community	CONFIRMED	2021-01-06	2021-01-14	FEMALE	RESOLVED	No	No	No	No	No	No
3135755	78695	Sporadic	20 to 29 Years	Henry Farm	M2J	No Information	CONFIRMED	2021-01-08	2021-01-13	FEMALE	RESOLVED	No	No	No	No	No	No
3135756	78696	Sporadic	50 to 59 Years	Etobicoke West Mall	M9C	Community	CONFIRMED	2021-01-11	2021-01-14	FEMALE	RESOLVED	No	No	No	No	No	No
3135757	78697	Sporadic	30 to 39 Years	Church-Yonge Corridor	M4Y	Community	CONFIRMED	2021-01-08	2021-01-12	MALE	RESOLVED	No	No	No	No	No	No
3135758	78698	Sporadic	30 to 39 Years	West Humber-Clairville	M9V	No Information	CONFIRMED	2021-01-02	2021-01-14	FEMALE	RESOLVED	No	No	No	No	No	No
3135759	78699	Sporadic	40 to 49 Years	Rockcliffe-Smythe	M6N	No Information	CONFIRMED	2021-01-09	2021-01-16	MALE	RESOLVED	No	No	No	No	No	No
3135760	78700	Sporadic	19 and younger	West Hill	M1E	Household Contact	CONFIRMED	2021-01-12	2021-01-13	FEMALE	RESOLVED	No	No	No	No	No	No
3135761	78701	Sporadic	20 to 29 Years	Wexford/Maryvale	M1R	Community	PROBABLE	2021-01-04	2021-01-16	MALE	RESOLVED	No	No	No	No	No	No
3135762	78702	Sporadic	20 to 29 Years	Scarborough Village	M1J	No Information	CONFIRMED	2021-01-08	2021-01-12	FEMALE	RESOLVED	No	No	No	No	No	No
3135763	78703	Outbreak Associated	30 to 39 Years	Humbermede	M9M	Outbreaks, Healthcare Institutions	CONFIRMED	2021-01-08	2021-01-09	FEMALE	RESOLVED	No	No	No	No	No	No
3135764	78704	Sporadic	50 to 59 Years	Rouge	M1B	Community	CONFIRMED	2021-01-15	2021-01-16	MALE	RESOLVED	No	No	No	No	No	No
3135765	78705	Sporadic	40 to 49 Years	Mount Pleasant West	M4P	Community	CONFIRMED	2021-01-11	2021-01-15	MALE	RESOLVED	No	No	No	No	No	No
3135766	78706	Sporadic	19 and younger	Woburn	M1G	Household Contact	CONFIRMED	2021-01-08	2021-01-15	MALE	RESOLVED	No	No	No	No	No	No
3135767	78707	Sporadic	40 to 49 Years	Keelesdale-Eglinton West	M6M	Community	CONFIRMED	2021-01-13	2021-01-16	FEMALE	RESOLVED	No	No	No	No	No	No
3135768	78708	Sporadic	20 to 29 Years	Elms-Old Rexdale	M9W	No Information	CONFIRMED	2021-01-12	2021-01-15	FEMALE	RESOLVED	No	No	No	No	No	No
3135769	78709	Sporadic	30 to 39 Years	Englemount-Lawrence	M6A	Community	CONFIRMED	2020-12-18	2021-01-11	MALE	RESOLVED	No	No	No	No	No	No
3135770	78710	Sporadic	20 to 29 Years	Brookhaven-Amesbury	M6M	No Information	CONFIRMED	2021-01-09	2021-01-12	MALE	RESOLVED	No	No	No	No	No	No
3135771	78711	Sporadic	20 to 29 Years	Rouge	M1B	No Information	CONFIRMED	2021-01-06	2021-01-14	MALE	RESOLVED	No	No	No	No	No	No
3135772	78712	Sporadic	20 to 29 Years	Malvern	M1B	No Information	CONFIRMED	2021-01-08	2021-01-13	FEMALE	RESOLVED	No	No	No	No	No	No
3135773	78713	Sporadic	20 to 29 Years	Mount Olive-Silverstone-Jamestown	M9V	Community	CONFIRMED	2021-01-11	2021-01-15	MALE	RESOLVED	No	No	No	No	No	No
3135774	78714	Sporadic	30 to 39 Years	Bay Street Corridor	M4Y	Community	CONFIRMED	2020-12-31	2020-12-31	FEMALE	RESOLVED	No	No	No	No	No	No
3135775	78715	Sporadic	80 to 89 Years	Mount Dennis	M6M	Community	CONFIRMED	2021-01-14	2021-01-15	FEMALE	RESOLVED	No	No	No	Yes	No	No
3135776	78716	Sporadic	19 and younger	Keelesdale-Eglinton West	M6M	Close Contact	PROBABLE	2021-01-15	2021-01-16	MALE	RESOLVED	No	No	No	No	No	No
3135777	78717	Sporadic	19 and younger	Kingsview Village-The Westway	M9R	No Information	CONFIRMED	2021-01-04	2021-01-12	FEMALE	RESOLVED	No	No	No	No	No	No
3135778	78718	Sporadic	19 and younger	Wexford/Maryvale	M1R	Household Contact	CONFIRMED	2021-01-06	2021-01-14	FEMALE	RESOLVED	No	No	No	No	No	No
3135779	78719	Sporadic	50 to 59 Years	L'Amoreaux	M1T	Community	CONFIRMED	2020-12-25	2021-01-16	FEMALE	RESOLVED	No	No	No	No	No	No
3135780	78720	Outbreak Associated	60 to 69 Years	Brookhaven-Amesbury	M6M	Outbreaks, Other Settings	CONFIRMED	2021-01-12	2021-01-17	MALE	RESOLVED	No	No	No	No	No	No
3135781	78721	Sporadic	19 and younger	Niagara	M5V	No Information	CONFIRMED	2021-01-10	2021-01-14	FEMALE	RESOLVED	No	No	No	No	No	No
3135782	78722	Sporadic	20 to 29 Years	Kensington-Chinatown	M5T	No Information	CONFIRMED	2021-01-09	2021-01-12	MALE	RESOLVED	No	No	No	No	No	No
3135783	78723	Sporadic	50 to 59 Years	Caledonia-Fairbank	M6E	Travel	CONFIRMED	2021-01-03	2021-01-13	FEMALE	RESOLVED	No	No	No	No	No	No
3135784	78724	Sporadic	80 to 89 Years	Glenfield-Jane Heights	M3L	Community	CONFIRMED	2021-01-10	2021-01-12	FEMALE	FATAL	No	No	No	Yes	Yes	Yes
3135785	78725	Sporadic	19 and younger	Rustic	M6L	Household Contact	PROBABLE	2021-01-02	2021-01-12	FEMALE	RESOLVED	No	No	No	No	No	No
3135786	78726	Sporadic	40 to 49 Years	Henry Farm	M2J	Community	CONFIRMED	2021-01-05	2021-01-12	FEMALE	RESOLVED	No	No	No	No	No	No
3135787	78727	Sporadic	50 to 59 Years	Stonegate-Queensway	M8Z	Community	CONFIRMED	2021-01-05	2021-01-08	MALE	RESOLVED	No	No	No	No	No	No
3135788	78728	Sporadic	40 to 49 Years	Oakridge	M1L	Community	CONFIRMED	2021-01-01	2021-01-13	FEMALE	RESOLVED	No	No	No	No	No	No
3135789	78729	Sporadic	30 to 39 Years	Clairlea-Birchmount	M1L	No Information	CONFIRMED	2021-01-07	2021-01-13	MALE	RESOLVED	No	No	No	No	No	No
3135790	78730	Sporadic	19 and younger	Kingsview Village-The Westway	M9R	Household Contact	CONFIRMED	2021-01-11	2021-01-12	MALE	RESOLVED	No	No	No	No	No	No
3135791	78731	Sporadic	70 to 79 Years	Wexford/Maryvale	M1R	No Information	CONFIRMED	2021-01-08	2021-01-09	FEMALE	RESOLVED	No	No	No	No	No	No
3135792	78732	Sporadic	60 to 69 Years	Highland Creek	M1C	Household Contact	CONFIRMED	2021-01-09	2021-01-11	MALE	RESOLVED	No	No	No	No	No	No
3135793	78733	Sporadic	30 to 39 Years	Dovercourt-Wallace Emerson-Junction	M6P	No Information	CONFIRMED	2021-01-10	2021-01-13	FEMALE	RESOLVED	No	No	No	No	No	No
3135794	78734	Sporadic	20 to 29 Years	Downsview-Roding-CFB	M3K	No Information	PROBABLE	2021-01-16	2021-01-16	FEMALE	RESOLVED	No	No	No	No	No	No
3135795	78736	Sporadic	30 to 39 Years	Glenfield-Jane Heights	M3N	Community	CONFIRMED	2021-01-08	2021-01-12	FEMALE	RESOLVED	No	No	No	No	No	No
3135796	78737	Sporadic	19 and younger	Centennial Scarborough	M1C	Household Contact	CONFIRMED	2021-01-16	2021-01-16	MALE	RESOLVED	No	No	No	No	No	No
3135797	78738	Sporadic	30 to 39 Years	Princess-Rosethorn	M9A	No Information	CONFIRMED	2021-01-10	2021-01-13	MALE	RESOLVED	No	No	No	No	No	No
3135798	78739	Sporadic	20 to 29 Years	Waterfront Communities-The Island	M5V	Community	CONFIRMED	2021-01-09	2021-01-13	MALE	RESOLVED	No	No	No	No	No	No
3135799	78740	Sporadic	20 to 29 Years	York University Heights	M3J	Community	CONFIRMED	2021-01-13	2021-01-15	FEMALE	RESOLVED	No	No	No	No	No	No
3135800	78741	Sporadic	50 to 59 Years	Flemingdon Park	M3C	No Information	CONFIRMED	2021-01-05	2021-01-17	FEMALE	RESOLVED	No	No	No	No	No	No
3135801	78742	Outbreak Associated	20 to 29 Years	Oakwood Village	M6E	Outbreaks, Other Settings	CONFIRMED	2021-01-15	2021-01-16	FEMALE	RESOLVED	No	No	No	No	No	No
3135802	78743	Outbreak Associated	40 to 49 Years	York University Heights	M3J	Outbreaks, Healthcare Institutions	CONFIRMED	2021-01-13	2021-01-14	FEMALE	RESOLVED	No	No	No	No	No	No
3135803	78744	Sporadic	40 to 49 Years	Woburn	M1H	Community	CONFIRMED	2021-01-07	2021-01-13	FEMALE	RESOLVED	No	No	No	No	No	No
3135804	78745	Sporadic	30 to 39 Years	Waterfront Communities-The Island	M5V	Household Contact	CONFIRMED	2021-01-14	2021-01-15	MALE	RESOLVED	No	No	No	No	No	No
3135805	78746	Sporadic	20 to 29 Years	High Park-Swansea	M6R	No Information	CONFIRMED	2021-01-11	2021-01-13	MALE	RESOLVED	No	No	No	No	No	No
3135806	78747	Sporadic	20 to 29 Years	Black Creek	M3N	Close Contact	CONFIRMED	2021-01-08	2021-01-11	FEMALE	RESOLVED	No	No	No	No	No	No
3135807	78748	Sporadic	20 to 29 Years	Mimico (includes Humber Bay Shores)	M8Y	No Information	CONFIRMED	2021-01-03	2021-01-12	FEMALE	RESOLVED	No	No	No	No	No	No
3135808	78750	Sporadic	20 to 29 Years	Rouge	M1B	Community	CONFIRMED	2021-01-13	2021-01-14	MALE	RESOLVED	No	No	No	No	No	No
3135809	78751	Sporadic	30 to 39 Years	Dovercourt-Wallace Emerson-Junction	M6H	Household Contact	CONFIRMED	2021-01-06	2021-01-12	FEMALE	RESOLVED	No	No	No	No	No	No
3135810	78752	Sporadic	60 to 69 Years	Wychwood	M6G	No Information	CONFIRMED	2021-01-13	2021-01-15	MALE	RESOLVED	No	No	No	No	No	No
3135811	78753	Sporadic	20 to 29 Years	Woburn	M1G	No Information	CONFIRMED	2021-01-01	2021-01-12	MALE	RESOLVED	No	No	No	No	No	No
3135812	78754	Outbreak Associated	40 to 49 Years	Willowridge-Martingrove-Richview	M9R	Outbreaks, Other Settings	CONFIRMED	2021-01-13	2021-01-13	FEMALE	RESOLVED	No	No	No	No	No	No
3135813	78755	Sporadic	50 to 59 Years	Humbermede	M9M	Outbreaks, Other Settings	CONFIRMED	2021-01-08	2021-01-14	FEMALE	RESOLVED	No	No	No	No	No	No
3135814	78756	Sporadic	50 to 59 Years	Willowridge-Martingrove-Richview	M9R	No Information	CONFIRMED	2021-01-01	2021-01-15	MALE	RESOLVED	No	No	No	No	No	No
3135815	78757	Sporadic	60 to 69 Years	Malvern	M1B	Community	CONFIRMED	2021-01-09	2021-01-11	FEMALE	RESOLVED	No	No	No	No	No	No
3135816	78758	Sporadic	20 to 29 Years	Humbermede	M9M	No Information	CONFIRMED	2021-01-06	2021-01-15	MALE	RESOLVED	No	No	No	No	No	No
3135817	78759	Sporadic	60 to 69 Years	Scarborough Village	M1M	Community	CONFIRMED	2021-01-06	2021-01-12	FEMALE	RESOLVED	No	No	No	No	No	No
3135818	78760	Sporadic	50 to 59 Years	South Riverdale	M4L	Household Contact	CONFIRMED	2021-01-13	2021-01-17	FEMALE	RESOLVED	No	No	No	No	No	No
3135819	78761	Sporadic	20 to 29 Years	Scarborough Village	M1J	No Information	CONFIRMED	2020-12-31	2021-01-12	MALE	RESOLVED	No	No	No	No	No	No
3135820	78762	Sporadic	19 and younger	Centennial Scarborough	M1C	Close Contact	CONFIRMED	2021-01-07	2021-01-11	MALE	RESOLVED	No	No	No	No	No	No
3135821	78763	Sporadic	50 to 59 Years	Tam O'Shanter-Sullivan	M1T	Community	CONFIRMED	2021-01-12	2021-01-14	MALE	RESOLVED	No	No	No	No	No	No
3135822	78764	Sporadic	30 to 39 Years	Church-Yonge Corridor	M4Y	No Information	CONFIRMED	2021-01-12	2021-01-15	MALE	RESOLVED	No	No	No	No	No	No
3135823	78765	Sporadic	50 to 59 Years	Lambton Baby Point	M6S	Community	CONFIRMED	2021-01-11	2021-01-13	FEMALE	RESOLVED	No	No	No	No	No	No
3135824	78766	Outbreak Associated	70 to 79 Years	Casa Loma	M5P	Outbreaks, Healthcare Institutions	CONFIRMED	2021-01-08	2021-01-09	FEMALE	RESOLVED	No	No	No	No	No	No
3135825	78767	Sporadic	30 to 39 Years	Ionview	M1K	No Information	CONFIRMED	2020-12-29	2021-01-16	MALE	RESOLVED	No	No	No	No	No	No
3135826	78768	Sporadic	19 and younger	Black Creek	M3N	Close Contact	CONFIRMED	2021-01-07	2021-01-14	FEMALE	RESOLVED	No	No	No	No	No	No
3135827	78769	Outbreak Associated	60 to 69 Years	Englemount-Lawrence	M6A	Outbreaks, Healthcare Institutions	CONFIRMED	2021-01-15	2021-01-16	FEMALE	RESOLVED	No	No	No	No	No	No
3135828	78770	Sporadic	70 to 79 Years	Long Branch	M8W	Community	CONFIRMED	2021-01-15	2021-01-17	MALE	RESOLVED	No	No	No	No	No	No
3135829	78771	Sporadic	19 and younger	Brookhaven-Amesbury	M6M	Community	CONFIRMED	2021-01-08	2021-01-11	FEMALE	RESOLVED	No	No	No	No	No	No
3135830	78772	Sporadic	19 and younger	Humber Heights-Westmount	M9P	Close Contact	CONFIRMED	2021-01-02	2021-01-14	MALE	RESOLVED	No	No	No	No	No	No
3135831	78773	Sporadic	50 to 59 Years	Parkwoods-Donalda	M3A	Household Contact	CONFIRMED	2021-01-13	2021-01-13	FEMALE	RESOLVED	No	No	No	No	No	No
3135832	78774	Outbreak Associated	30 to 39 Years	Morningside	M1E	Outbreaks, Healthcare Institutions	CONFIRMED	2021-01-11	2021-01-13	FEMALE	RESOLVED	No	No	No	No	No	No
3135833	78775	Sporadic	20 to 29 Years	Eglinton East	M1J	Community	CONFIRMED	2021-01-10	2021-01-14	FEMALE	RESOLVED	No	No	No	No	No	No
3135834	78776	Sporadic	19 and younger	L'Amoreaux	M1W	Household Contact	CONFIRMED	2021-01-07	2021-01-11	FEMALE	RESOLVED	No	No	No	No	No	No
3135835	78777	Sporadic	40 to 49 Years	Alderwood	M8W	Community	CONFIRMED	2021-01-13	2021-01-15	MALE	RESOLVED	No	No	No	No	No	No
3135836	78778	Sporadic	60 to 69 Years	Rouge	M1B	Community	CONFIRMED	2021-01-13	2021-01-15	MALE	RESOLVED	No	No	No	No	No	No
3135837	78779	Sporadic	30 to 39 Years	South Parkdale	M6K	Community	CONFIRMED	2021-01-12	2021-01-16	FEMALE	RESOLVED	No	No	No	No	No	No
3135838	78780	Sporadic	20 to 29 Years	Clairlea-Birchmount	M1L	No Information	CONFIRMED	2021-01-01	2021-01-12	MALE	RESOLVED	No	No	No	No	No	No
3135839	78781	Sporadic	20 to 29 Years	Morningside	M1E	No Information	CONFIRMED	2021-01-08	2021-01-17	MALE	RESOLVED	No	No	No	No	No	No
3135840	78782	Sporadic	60 to 69 Years	Centennial Scarborough	M1C	No Information	CONFIRMED	2021-01-15	2021-01-16	FEMALE	RESOLVED	No	No	No	No	No	No
3135841	78783	Sporadic	60 to 69 Years	Agincourt North	M1S	Community	CONFIRMED	2021-01-11	2021-01-13	FEMALE	RESOLVED	No	No	No	No	No	No
3135842	78784	Sporadic	20 to 29 Years	Rouge	M1X	No Information	CONFIRMED	2021-01-11	2021-01-13	MALE	RESOLVED	No	No	No	No	No	No
3135843	78785	Sporadic	19 and younger	Englemount-Lawrence	M6A	Close Contact	CONFIRMED	2021-01-09	2021-01-11	MALE	RESOLVED	No	No	No	No	No	No
3135844	78786	Outbreak Associated	90 and older	Hillcrest Village	M2H	Outbreaks, Healthcare Institutions	CONFIRMED	2021-01-15	2021-01-17	MALE	RESOLVED	No	No	No	No	No	No
3135845	78787	Sporadic	20 to 29 Years	Downsview-Roding-CFB	M3M	Community	CONFIRMED	2021-01-06	2021-01-10	FEMALE	RESOLVED	No	No	No	No	No	No
3135846	78789	Sporadic	20 to 29 Years	York University Heights	M3J	Community	CONFIRMED	2021-01-11	2021-01-14	MALE	RESOLVED	No	No	No	No	No	No
3135847	78790	Sporadic	19 and younger	Englemount-Lawrence	M6B	Household Contact	CONFIRMED	2020-12-14	2021-01-12	MALE	RESOLVED	No	No	No	No	No	No
3135848	78791	Sporadic	20 to 29 Years	Glenfield-Jane Heights	M3N	Close Contact	CONFIRMED	2020-12-26	2021-01-11	MALE	RESOLVED	No	No	No	No	No	No
3135849	78792	Sporadic	19 and younger	Rustic	M6L	Household Contact	CONFIRMED	2021-01-13	2021-01-16	MALE	RESOLVED	No	No	No	No	No	No
3135850	78793	Sporadic	40 to 49 Years	Wexford/Maryvale	M1R	No Information	CONFIRMED	2021-01-07	2021-01-13	MALE	RESOLVED	No	No	No	No	No	No
3135851	78794	Sporadic	40 to 49 Years	Scarborough Village	M1M	No Information	PROBABLE	2021-01-05	2021-01-12	UNKNOWN	RESOLVED	No	No	No	No	No	No
3135852	78795	Sporadic	30 to 39 Years	Dorset Park	M1P	Household Contact	CONFIRMED	2021-01-08	2021-01-17	FEMALE	RESOLVED	No	No	No	No	No	No
3135853	78796	Sporadic	40 to 49 Years	Mount Olive-Silverstone-Jamestown	M9V	Community	CONFIRMED	2021-01-10	2021-01-15	FEMALE	RESOLVED	No	No	No	No	No	No
3135854	78797	Sporadic	30 to 39 Years	Englemount-Lawrence	M6B	Household Contact	CONFIRMED	2021-01-10	2021-01-13	FEMALE	RESOLVED	No	No	No	No	No	No
3135855	78798	Sporadic	30 to 39 Years	Etobicoke West Mall	M9C	Community	CONFIRMED	2021-01-07	2021-01-11	MALE	RESOLVED	No	No	No	No	No	No
3135856	78799	Sporadic	60 to 69 Years	Highland Creek	M1C	No Information	CONFIRMED	2020-12-15	2021-01-12	FEMALE	RESOLVED	No	No	No	No	No	No
3135857	78800	Sporadic	70 to 79 Years	High Park North	M6P	No Information	CONFIRMED	2021-01-03	2021-01-14	MALE	RESOLVED	No	No	No	No	No	No
3135858	78801	Outbreak Associated	80 to 89 Years	Wychwood	M6G	Outbreaks, Healthcare Institutions	CONFIRMED	2021-01-15	2021-01-17	FEMALE	RESOLVED	No	No	No	No	No	No
3135859	78802	Sporadic	20 to 29 Years	Malvern	M1B	Community	CONFIRMED	2021-01-13	2021-01-15	FEMALE	RESOLVED	No	No	No	No	No	No
3135860	78803	Sporadic	50 to 59 Years	Newtonbrook West	M2M	Community	CONFIRMED	2021-01-14	2021-01-15	MALE	RESOLVED	No	No	No	No	No	No
3135861	78804	Sporadic	20 to 29 Years	Newtonbrook East	M2M	No Information	CONFIRMED	2021-01-01	2021-01-15	FEMALE	RESOLVED	No	No	No	No	No	No
3135862	78805	Sporadic	40 to 49 Years	Forest Hill North	M6C	Community	CONFIRMED	2021-01-13	2021-01-15	FEMALE	RESOLVED	No	No	No	No	No	No
3135863	78806	Sporadic	30 to 39 Years	Henry Farm	M2J	Community	CONFIRMED	2021-01-14	2021-01-15	MALE	RESOLVED	No	No	No	No	No	No
3135864	78807	Sporadic	20 to 29 Years	Newtonbrook West	M2M	No Information	CONFIRMED	2021-01-04	2021-01-11	MALE	RESOLVED	No	No	No	No	No	No
3135865	78808	Sporadic	20 to 29 Years	Greenwood-Coxwell	M4L	Community	CONFIRMED	2021-01-18	2021-01-20	FEMALE	RESOLVED	No	No	No	No	No	No
3135866	78809	Sporadic	30 to 39 Years	Mount Dennis	M6M	No Information	CONFIRMED	2021-01-13	2021-01-17	FEMALE	RESOLVED	No	No	No	No	No	No
3135867	78810	Sporadic	30 to 39 Years	Woburn	M1G	Community	CONFIRMED	2021-01-11	2021-01-14	FEMALE	RESOLVED	No	No	No	No	No	No
3135868	78811	Sporadic	50 to 59 Years	York University Heights	M3J	Community	CONFIRMED	2020-12-26	2021-01-15	FEMALE	RESOLVED	No	No	No	No	No	No
3135869	78812	Sporadic	40 to 49 Years	Dorset Park	M1P	Community	CONFIRMED	2021-01-10	2021-01-17	MALE	RESOLVED	No	No	No	No	No	No
3135870	78813	Sporadic	30 to 39 Years	Wexford/Maryvale	M1R	Community	CONFIRMED	2021-01-10	2021-01-15	MALE	RESOLVED	No	No	No	No	No	No
3135871	78814	Sporadic	19 and younger	Thorncliffe Park	M4H	No Information	CONFIRMED	2021-01-13	2021-01-15	FEMALE	RESOLVED	No	No	No	No	No	No
3135872	78815	Sporadic	40 to 49 Years	Agincourt North	M1V	No Information	CONFIRMED	2021-01-09	2021-01-14	FEMALE	RESOLVED	No	No	No	No	No	No
3135873	78816	Outbreak Associated	80 to 89 Years	Bayview Village	M2K	Outbreaks, Healthcare Institutions	CONFIRMED	2021-01-09	2021-01-13	MALE	RESOLVED	No	No	No	Yes	No	No
3135874	78817	Sporadic	50 to 59 Years	Bay Street Corridor	M4Y	No Information	CONFIRMED	2021-01-07	2021-01-15	MALE	RESOLVED	No	No	No	No	No	No
3135875	78818	Sporadic	30 to 39 Years	Mimico (includes Humber Bay Shores)	M8V	Community	CONFIRMED	2021-01-13	2021-01-14	MALE	RESOLVED	No	No	No	No	No	No
3135876	78819	Sporadic	20 to 29 Years	Milliken	M1V	No Information	CONFIRMED	2021-01-14	2021-01-17	FEMALE	RESOLVED	No	No	No	No	No	No
3135877	78820	Sporadic	40 to 49 Years	Dovercourt-Wallace Emerson-Junction	M6G	Close Contact	CONFIRMED	2021-01-12	2021-01-14	MALE	RESOLVED	No	No	No	No	No	No
3135878	78821	Sporadic	30 to 39 Years	Humbermede	M9M	Household Contact	CONFIRMED	2021-01-08	2021-01-15	FEMALE	RESOLVED	No	No	No	No	No	No
3135879	78823	Sporadic	60 to 69 Years	Mount Olive-Silverstone-Jamestown	M9V	Community	CONFIRMED	2021-01-13	2021-01-14	MALE	RESOLVED	No	No	No	No	No	No
3135880	78824	Sporadic	19 and younger	York University Heights	M3J	Household Contact	CONFIRMED	2021-01-10	2021-01-14	FEMALE	RESOLVED	No	No	No	No	No	No
3135881	78825	Sporadic	30 to 39 Years	York University Heights	M3J	No Information	CONFIRMED	2021-01-04	2021-01-11	MALE	RESOLVED	No	No	No	No	No	No
3135882	78826	Sporadic	30 to 39 Years	Brookhaven-Amesbury	M6M	Close Contact	CONFIRMED	2021-01-13	2021-01-15	FEMALE	RESOLVED	No	No	No	No	No	No
3135883	78827	Sporadic	30 to 39 Years	Kensington-Chinatown	M5T	Community	CONFIRMED	2021-01-10	2021-01-13	MALE	RESOLVED	No	No	No	No	No	No
3135884	78828	Sporadic	60 to 69 Years	Pelmo Park-Humberlea	M9M	Household Contact	CONFIRMED	2021-01-10	2021-01-12	FEMALE	RESOLVED	No	No	No	No	No	No
3135885	78829	Sporadic	19 and younger	Greenwood-Coxwell	M4L	Household Contact	CONFIRMED	2021-01-13	2021-01-15	FEMALE	RESOLVED	No	No	No	No	No	No
3135886	78830	Sporadic	30 to 39 Years	Brookhaven-Amesbury	M6M	Community	CONFIRMED	2021-01-13	2021-01-14	MALE	RESOLVED	No	No	No	No	No	No
3135887	78831	Sporadic	40 to 49 Years	Rockcliffe-Smythe	M6N	No Information	CONFIRMED	2021-01-13	2021-01-16	MALE	RESOLVED	No	No	No	No	No	No
3135888	78832	Sporadic	30 to 39 Years	South Riverdale	M4M	No Information	CONFIRMED	2020-12-27	2021-01-13	FEMALE	RESOLVED	No	No	No	No	No	No
3135889	78833	Sporadic	19 and younger	Flemingdon Park	M3C	Household Contact	CONFIRMED	2021-01-06	2021-01-13	MALE	RESOLVED	No	No	No	No	No	No
3135890	78834	Sporadic	20 to 29 Years	Don Valley Village	M2J	No Information	CONFIRMED	2021-01-08	2021-01-14	FEMALE	RESOLVED	No	No	No	No	No	No
3135891	78835	Sporadic	30 to 39 Years	Edenbridge-Humber Valley	M9A	Household Contact	CONFIRMED	2021-01-02	2021-01-10	MALE	RESOLVED	No	No	No	No	No	No
3135892	78836	Outbreak Associated	50 to 59 Years	High Park North	M6P	Outbreaks, Healthcare Institutions	CONFIRMED	2021-01-12	2021-01-14	FEMALE	RESOLVED	No	No	No	No	No	No
3135893	78838	Sporadic	30 to 39 Years	Eglinton East	M1K	No Information	CONFIRMED	2021-01-12	2021-01-17	FEMALE	RESOLVED	No	No	No	No	No	No
3135894	78839	Sporadic	20 to 29 Years	Tam O'Shanter-Sullivan	M1T	Close Contact	CONFIRMED	2021-01-10	2021-01-15	FEMALE	RESOLVED	No	No	No	No	No	No
3135895	78840	Sporadic	19 and younger	Wexford/Maryvale	M1R	Community	CONFIRMED	2021-01-09	2021-01-13	FEMALE	RESOLVED	No	No	No	No	No	No
3135896	78841	Sporadic	60 to 69 Years	Yorkdale-Glen Park	M6B	Community	CONFIRMED	2021-01-07	2021-01-14	MALE	RESOLVED	No	No	No	No	No	No
3135897	78842	Sporadic	50 to 59 Years	Wexford/Maryvale	M1R	Community	CONFIRMED	2021-01-08	2021-01-13	FEMALE	RESOLVED	No	No	No	No	No	No
3135898	78843	Sporadic	50 to 59 Years	Yorkdale-Glen Park	M6A	Close Contact	PROBABLE	2021-01-10	2021-01-17	MALE	RESOLVED	No	No	No	No	No	No
3135899	78844	Outbreak Associated	80 to 89 Years	Casa Loma	M5P	Outbreaks, Healthcare Institutions	CONFIRMED	2021-01-11	2021-01-13	FEMALE	RESOLVED	No	No	No	No	No	No
3135900	78845	Sporadic	60 to 69 Years	Edenbridge-Humber Valley	M9A	Community	CONFIRMED	2021-01-03	2021-01-11	MALE	RESOLVED	No	No	No	No	No	No
3135901	78846	Sporadic	30 to 39 Years	L'Amoreaux	M1W	No Information	CONFIRMED	2021-01-10	2021-01-12	FEMALE	RESOLVED	No	No	No	No	No	No
3135902	78847	Sporadic	30 to 39 Years	East End-Danforth	M4C	No Information	CONFIRMED	2021-01-06	2021-01-12	MALE	RESOLVED	No	No	No	No	No	No
3135903	78848	Sporadic	20 to 29 Years	Pleasant View	M2H	Community	CONFIRMED	2021-01-10	2021-01-15	FEMALE	RESOLVED	No	No	No	No	No	No
3135904	78849	Sporadic	19 and younger	Bedford Park-Nortown	M5M	Household Contact	CONFIRMED	2021-01-08	2021-01-14	MALE	RESOLVED	No	No	No	No	No	No
3135905	78850	Sporadic	50 to 59 Years	Agincourt South-Malvern West	M1S	No Information	CONFIRMED	2021-01-09	2021-01-14	MALE	RESOLVED	No	No	No	No	No	No
3135906	78851	Sporadic	20 to 29 Years	Englemount-Lawrence	M6A	Community	CONFIRMED	2021-01-08	2021-01-21	FEMALE	RESOLVED	No	No	No	No	No	No
3135907	78852	Sporadic	20 to 29 Years	Islington-City Centre West	M9B	Close Contact	CONFIRMED	2021-01-09	2021-01-12	MALE	RESOLVED	No	No	No	No	No	No
3135908	78853	Sporadic	19 and younger	Eglinton East	M1K	Community	CONFIRMED	2021-01-11	2021-01-13	MALE	RESOLVED	No	No	No	No	No	No
3135909	78854	Sporadic	19 and younger	Bendale	M1P	Household Contact	CONFIRMED	2021-01-12	2021-01-14	MALE	RESOLVED	No	No	No	No	No	No
3135910	78855	Sporadic	60 to 69 Years	Scarborough Village	M1J	No Information	CONFIRMED	2021-01-08	2021-01-11	MALE	RESOLVED	No	No	No	No	No	No
3135911	78856	Sporadic	30 to 39 Years	Church-Yonge Corridor	M5B	Household Contact	CONFIRMED	2021-01-09	2021-01-12	MALE	RESOLVED	No	No	No	No	No	No
3135912	78857	Sporadic	30 to 39 Years	Mimico (includes Humber Bay Shores)	M8V	No Information	CONFIRMED	2021-01-08	2021-01-14	MALE	RESOLVED	No	No	No	No	No	No
3135913	78858	Sporadic	20 to 29 Years	Mount Pleasant West	M4P	No Information	CONFIRMED	2021-01-07	2021-01-12	FEMALE	RESOLVED	No	No	No	No	No	No
3135914	78859	Sporadic	30 to 39 Years	Bathurst Manor	M3H	Household Contact	CONFIRMED	2020-12-24	2021-01-14	FEMALE	RESOLVED	No	No	No	No	No	No
3135915	78860	Sporadic	20 to 29 Years	Woburn	M1H	Community	CONFIRMED	2021-01-08	2021-01-18	FEMALE	RESOLVED	No	No	No	No	No	No
3135916	78861	Sporadic	20 to 29 Years	Mount Olive-Silverstone-Jamestown	M9V	Community	CONFIRMED	2021-01-14	2021-01-14	MALE	RESOLVED	No	No	No	No	No	No
3135917	78862	Sporadic	40 to 49 Years	Elms-Old Rexdale	M9W	Close Contact	CONFIRMED	2021-01-11	2021-01-12	FEMALE	RESOLVED	No	No	No	No	No	No
3135918	78863	Sporadic	80 to 89 Years	Cliffcrest	M1M	No Information	CONFIRMED	2021-01-14	2021-01-16	MALE	RESOLVED	No	No	No	No	No	No
3135919	78864	Sporadic	50 to 59 Years	Brookhaven-Amesbury	M6M	Close Contact	CONFIRMED	2021-01-02	2021-01-17	FEMALE	RESOLVED	No	No	No	No	No	No
3135920	78865	Sporadic	30 to 39 Years	Parkwoods-Donalda	M3A	Community	CONFIRMED	2021-01-09	2021-01-11	MALE	RESOLVED	No	No	No	No	No	No
3135921	78866	Sporadic	19 and younger	Bendale	M1P	Household Contact	CONFIRMED	2021-01-12	2021-01-14	MALE	RESOLVED	No	No	No	No	No	No
3135922	78867	Sporadic	50 to 59 Years	Dovercourt-Wallace Emerson-Junction	M6P	No Information	CONFIRMED	2021-01-13	2021-01-16	MALE	RESOLVED	No	No	No	No	No	No
3135923	78869	Sporadic	20 to 29 Years	Victoria Village	M4A	Household Contact	CONFIRMED	2021-01-12	2021-01-13	MALE	RESOLVED	No	No	No	No	No	No
3135924	78870	Sporadic	30 to 39 Years	Mount Pleasant West	M4P	No Information	CONFIRMED	2021-01-12	2021-01-13	FEMALE	RESOLVED	No	No	No	No	No	No
3135925	78871	Outbreak Associated	20 to 29 Years			Outbreaks, Congregate Settings	CONFIRMED	2021-01-12	2021-01-12	MALE	RESOLVED	No	No	No	No	No	No
3135926	78872	Outbreak Associated	19 and younger	Henry Farm	M2J	Outbreaks, Congregate Settings	CONFIRMED	2021-01-12	2021-01-15	FEMALE	RESOLVED	No	No	No	No	No	No
3135927	78873	Outbreak Associated	60 to 69 Years	Woburn	M1J	Outbreaks, Other Settings	CONFIRMED	2021-01-08	2021-01-12	MALE	RESOLVED	No	No	No	No	No	No
3135928	78874	Sporadic	40 to 49 Years	Humbermede	M9M	No Information	CONFIRMED	2021-01-11	2021-01-13	MALE	RESOLVED	No	No	No	No	No	No
3135929	78875	Sporadic	50 to 59 Years	Rockcliffe-Smythe	M6N	No Information	CONFIRMED	2021-01-04	2021-01-12	MALE	RESOLVED	No	No	No	No	No	No
3135930	78876	Sporadic	19 and younger	Newtonbrook West	M2M	No Information	CONFIRMED	2021-01-06	2021-01-11	FEMALE	RESOLVED	No	No	No	No	No	No
3135931	78877	Sporadic	50 to 59 Years	Woburn	M1H	No Information	CONFIRMED	2021-01-09	2021-01-13	MALE	RESOLVED	No	No	No	No	No	No
3135932	78878	Sporadic	30 to 39 Years	Oakridge	M1L	Community	CONFIRMED	2021-01-11	2021-01-13	MALE	RESOLVED	No	No	No	No	No	No
3135933	78879	Sporadic	30 to 39 Years	Islington-City Centre West	M9A	No Information	CONFIRMED	2021-01-06	2021-01-12	FEMALE	RESOLVED	No	No	No	No	No	No
3135934	78880	Sporadic	40 to 49 Years	Taylor-Massey	M4C	Community	CONFIRMED	2021-01-06	2021-01-12	MALE	RESOLVED	No	No	No	No	No	No
3135935	78881	Sporadic	50 to 59 Years	Mount Pleasant West	M4P	Household Contact	CONFIRMED	2021-01-07	2021-01-12	FEMALE	RESOLVED	No	No	No	No	No	No
3135936	78882	Sporadic	30 to 39 Years	North Riverdale	M4K	No Information	CONFIRMED	2021-01-13	2021-01-14	FEMALE	RESOLVED	No	No	No	No	No	No
3135937	78883	Outbreak Associated	40 to 49 Years	Pleasant View	M2J	Outbreaks, Healthcare Institutions	CONFIRMED	2020-12-31	2021-01-11	FEMALE	RESOLVED	No	No	No	No	No	No
3135938	78884	Sporadic	40 to 49 Years	Oakridge	M1L	Community	CONFIRMED	2021-01-06	2021-01-15	MALE	RESOLVED	No	No	No	No	No	No
3135939	78885	Sporadic	50 to 59 Years	Islington-City Centre West	M9A	Community	CONFIRMED	2021-01-11	2021-01-16	MALE	RESOLVED	No	No	No	No	No	No
3135940	78886	Sporadic	50 to 59 Years	Elms-Old Rexdale	M9W	Outbreaks, Other Settings	CONFIRMED	2021-01-14	2021-01-16	MALE	RESOLVED	No	No	No	No	No	No
3135941	78888	Sporadic	50 to 59 Years	High Park North	M6P	No Information	CONFIRMED	2021-01-09	2021-01-11	FEMALE	RESOLVED	No	No	No	No	No	No
3135942	78889	Sporadic	60 to 69 Years	Newtonbrook West	M2R	Community	CONFIRMED	2021-01-02	2021-01-15	FEMALE	RESOLVED	No	No	No	No	No	No
3135943	78890	Sporadic	50 to 59 Years	Birchcliffe-Cliffside	M1N	Community	CONFIRMED	2021-01-12	2021-01-14	FEMALE	RESOLVED	No	No	No	No	No	No
3135944	78891	Sporadic	40 to 49 Years	Agincourt South-Malvern West	M1S	No Information	CONFIRMED	2021-01-13	2021-01-17	MALE	RESOLVED	No	No	No	No	No	No
3135945	78892	Sporadic	30 to 39 Years	Niagara	M5V	Community	CONFIRMED	2021-01-06	2021-01-13	FEMALE	RESOLVED	No	No	No	No	No	No
3135946	78893	Sporadic	30 to 39 Years	Milliken	M1V	Community	CONFIRMED	2021-01-09	2021-01-14	MALE	RESOLVED	No	No	No	No	No	No
3135947	78894	Sporadic	50 to 59 Years	Downsview-Roding-CFB	M3L	No Information	CONFIRMED	2021-01-11	2021-01-13	FEMALE	RESOLVED	No	No	No	No	No	No
3135948	78895	Sporadic	19 and younger	L'Amoreaux	M1W	Close Contact	CONFIRMED	2021-01-13	2021-01-15	FEMALE	RESOLVED	No	No	No	No	No	No
3135949	78897	Sporadic	40 to 49 Years	York University Heights	M3J	Community	CONFIRMED	2021-01-10	2021-01-15	MALE	RESOLVED	No	No	No	No	No	No
3135950	78898	Outbreak Associated	50 to 59 Years	Little Portugal	M6J	Outbreaks, Healthcare Institutions	CONFIRMED	2021-01-08	2021-01-11	MALE	RESOLVED	No	No	No	No	No	No
3135951	78899	Sporadic	20 to 29 Years	Black Creek	M3N	No Information	CONFIRMED	2021-01-09	2021-01-15	FEMALE	RESOLVED	No	No	No	No	No	No
3135952	78900	Sporadic	30 to 39 Years	Mimico (includes Humber Bay Shores)	M8V	Community	CONFIRMED	2021-01-12	2021-01-15	MALE	RESOLVED	No	No	No	No	No	No
3135953	78901	Sporadic	60 to 69 Years	Black Creek	M3N	Household Contact	CONFIRMED	2021-01-07	2021-01-17	MALE	RESOLVED	No	No	No	No	No	No
3135954	78902	Sporadic	19 and younger	Rosedale-Moore Park	M4T	Household Contact	CONFIRMED	2021-01-09	2021-01-14	MALE	RESOLVED	No	No	No	No	No	No
3135955	78903	Outbreak Associated	20 to 29 Years	Downsview-Roding-CFB	M3M	Outbreaks, Healthcare Institutions	CONFIRMED	2021-01-13	2021-01-14	FEMALE	RESOLVED	No	No	No	No	No	No
3135956	78904	Sporadic	30 to 39 Years	High Park North	M6P	Community	CONFIRMED	2021-01-06	2021-01-17	MALE	RESOLVED	No	No	No	Yes	No	No
3135957	78905	Sporadic	30 to 39 Years	Kingsview Village-The Westway	M9P	Community	CONFIRMED	2021-01-14	2021-01-15	MALE	RESOLVED	No	No	No	No	No	No
3135958	78906	Sporadic	60 to 69 Years	Eglinton East	M1K	No Information	CONFIRMED	2020-12-27	2021-01-11	MALE	RESOLVED	No	No	No	No	No	No
3135959	78907	Sporadic	30 to 39 Years	Henry Farm	M2J	Community	CONFIRMED	2021-01-08	2021-01-14	MALE	RESOLVED	No	No	No	No	No	No
3135960	78908	Sporadic	30 to 39 Years	Cabbagetown-South St. James Town	M4X	No Information	CONFIRMED	2021-01-12	2021-01-14	MALE	RESOLVED	No	No	No	No	No	No
3135961	78909	Sporadic	50 to 59 Years	Malvern	M1B	Household Contact	CONFIRMED	2021-01-05	2021-01-12	MALE	RESOLVED	No	No	No	No	No	No
3135962	78910	Sporadic	40 to 49 Years	Newtonbrook West	M2R	Outbreaks, Other Settings	CONFIRMED	2021-01-10	2021-01-11	FEMALE	RESOLVED	No	No	No	No	No	No
3135963	78911	Sporadic	60 to 69 Years	Brookhaven-Amesbury	M6M	Community	CONFIRMED	2021-01-10	2021-01-10	FEMALE	RESOLVED	No	No	No	No	No	No
3135964	78912	Sporadic	30 to 39 Years	Weston	M9N	No Information	CONFIRMED	2021-01-09	2021-01-13	MALE	RESOLVED	No	No	No	No	No	No
3135965	78913	Sporadic	20 to 29 Years	Eglinton East	M1J	Close Contact	CONFIRMED	2021-01-06	2021-01-12	FEMALE	RESOLVED	No	No	No	No	No	No
3135966	78914	Sporadic	30 to 39 Years	Rouge	M1X	Community	CONFIRMED	2021-01-11	2021-01-14	FEMALE	RESOLVED	No	No	No	No	No	No
3135967	78915	Sporadic	20 to 29 Years	Malvern	M1B	Close Contact	CONFIRMED	2021-01-06	2021-01-12	FEMALE	RESOLVED	No	No	No	No	No	No
3135968	78916	Outbreak Associated	90 and older	Dorset Park	M1P	Outbreaks, Healthcare Institutions	CONFIRMED	2021-01-11	2021-01-13	FEMALE	FATAL	No	No	No	Yes	No	No
3135969	78917	Sporadic	19 and younger	Bedford Park-Nortown	M5M	No Information	CONFIRMED	2021-01-07	2021-01-09	MALE	RESOLVED	No	No	No	No	No	No
3135970	78918	Sporadic	40 to 49 Years	Downsview-Roding-CFB	M3M	Community	CONFIRMED	2021-01-08	2021-01-14	MALE	RESOLVED	No	No	No	No	No	No
3135971	78919	Sporadic	50 to 59 Years	Etobicoke West Mall	M9C	No Information	CONFIRMED	2021-01-07	2021-01-13	FEMALE	RESOLVED	No	No	No	No	No	No
3135972	78920	Sporadic	40 to 49 Years	Parkwoods-Donalda	M3A	No Information	CONFIRMED	2021-01-09	2021-01-14	MALE	RESOLVED	No	No	No	No	No	No
3135973	78921	Sporadic	20 to 29 Years	Highland Creek	M1C	Community	CONFIRMED	2021-01-12	2021-01-14	FEMALE	RESOLVED	No	No	No	No	No	No
3135974	78922	Sporadic	40 to 49 Years	Mount Pleasant West	M4S	No Information	CONFIRMED	2021-01-09	2021-01-11	FEMALE	RESOLVED	No	No	No	No	No	No
3135975	78923	Sporadic	20 to 29 Years	York University Heights	M3J	No Information	CONFIRMED	2021-01-08	2021-01-15	MALE	RESOLVED	No	No	No	No	No	No
3135976	78924	Sporadic	20 to 29 Years	Bendale	M1P	No Information	CONFIRMED	2021-01-06	2021-01-12	MALE	RESOLVED	No	No	No	No	No	No
3135977	78925	Sporadic	20 to 29 Years	Woburn	M1G	No Information	CONFIRMED	2021-01-10	2021-01-16	MALE	RESOLVED	No	No	No	No	No	No
3135978	78926	Sporadic	30 to 39 Years	Dovercourt-Wallace Emerson-Junction	M6H	Community	CONFIRMED	2021-01-05	2021-01-13	MALE	RESOLVED	No	No	No	No	No	No
3135979	78927	Sporadic	60 to 69 Years	Corso Italia-Davenport	M6H	No Information	CONFIRMED	2020-12-23	2021-01-09	MALE	RESOLVED	No	No	No	Yes	No	No
3135980	78928	Sporadic	20 to 29 Years	Mount Olive-Silverstone-Jamestown	M9V	Community	CONFIRMED	2021-01-11	2021-01-17	MALE	RESOLVED	No	No	No	No	No	No
3135981	78929	Sporadic	40 to 49 Years	York University Heights	M3J	Community	CONFIRMED	2021-01-16	2021-01-17	MALE	RESOLVED	No	No	No	No	No	No
3135982	78930	Sporadic	50 to 59 Years	Bathurst Manor	M3H	No Information	CONFIRMED	2020-12-28	2021-01-11	MALE	RESOLVED	No	No	No	No	No	No
3135983	78931	Sporadic	30 to 39 Years	Milliken	M1V	No Information	CONFIRMED	2021-01-06	2021-01-11	MALE	RESOLVED	No	No	No	No	No	No
3135984	78932	Outbreak Associated	50 to 59 Years	Rustic	M6L	Outbreaks, Other Settings	CONFIRMED	2021-01-08	2021-01-13	MALE	RESOLVED	No	No	No	No	No	No
3135985	78933	Sporadic	30 to 39 Years	Bendale	M1J	Community	CONFIRMED	2021-01-10	2021-01-14	MALE	RESOLVED	No	No	No	No	No	No
3135986	78934	Sporadic	40 to 49 Years	South Parkdale	M6K	Community	CONFIRMED	2020-12-21	2021-01-14	FEMALE	RESOLVED	No	No	No	No	No	No
3135987	78935	Sporadic	20 to 29 Years	Glenfield-Jane Heights	M3N	Community	CONFIRMED	2021-01-11	2021-01-14	FEMALE	RESOLVED	No	No	No	No	No	No
3135988	78936	Sporadic	50 to 59 Years	Rockcliffe-Smythe	M6N	Community	CONFIRMED	2021-01-06	2021-01-14	MALE	RESOLVED	No	No	No	No	No	No
3135989	78937	Sporadic	40 to 49 Years	Pelmo Park-Humberlea	M9M	No Information	CONFIRMED	2021-01-09	2021-01-14	FEMALE	RESOLVED	No	No	No	No	No	No
3135990	78938	Sporadic	60 to 69 Years	Milliken	M1V	No Information	CONFIRMED	2021-01-11	2021-01-12	MALE	RESOLVED	No	No	No	No	No	No
3135991	78939	Sporadic	20 to 29 Years	Milliken	M1V	No Information	CONFIRMED	2021-01-08	2021-01-13	FEMALE	RESOLVED	No	No	No	No	No	No
3135992	78940	Sporadic	30 to 39 Years	Black Creek	M3N	Community	CONFIRMED	2021-01-09	2021-01-13	MALE	RESOLVED	No	No	No	No	No	No
3135993	78941	Sporadic	20 to 29 Years	North St. James Town	M4X	No Information	CONFIRMED	2021-01-15	2021-01-17	MALE	RESOLVED	No	No	No	No	No	No
3135994	78942	Sporadic	50 to 59 Years	Woburn	M1H	No Information	CONFIRMED	2021-01-10	2021-01-12	FEMALE	RESOLVED	No	No	No	No	No	No
3135995	78943	Sporadic	90 and older	Tam O'Shanter-Sullivan	M1T	No Information	CONFIRMED	2021-01-06	2021-01-11	FEMALE	RESOLVED	No	No	No	Yes	No	No
3135996	78944	Sporadic	40 to 49 Years	Englemount-Lawrence	M6A	No Information	CONFIRMED	2021-01-07	2021-01-13	MALE	RESOLVED	No	No	No	No	No	No
3135997	78945	Sporadic	19 and younger	Rouge	M1B	Household Contact	CONFIRMED	2021-01-01	2021-01-12	FEMALE	RESOLVED	No	No	No	No	No	No
3135998	78946	Sporadic	20 to 29 Years	Rouge	M1X	No Information	CONFIRMED	2021-01-04	2021-01-14	MALE	RESOLVED	No	No	No	No	No	No
3135999	78947	Sporadic	40 to 49 Years	Weston	M9N	No Information	CONFIRMED	2021-01-09	2021-01-13	MALE	RESOLVED	No	No	No	No	No	No
3136000	78948	Sporadic	50 to 59 Years	Westminster-Branson	M2R	No Information	CONFIRMED	2021-01-07	2021-01-17	FEMALE	RESOLVED	No	No	No	No	No	No
3136001	78949	Sporadic	20 to 29 Years	Thorncliffe Park	M4H	Community	CONFIRMED	2021-01-10	2021-01-11	FEMALE	RESOLVED	No	No	No	No	No	No
