## Supplementary material for "A Statistical Analysis on COVID-19 Pandemic in the City of Toronto": Dataset: COVID19 cases.csv (part 12 of 25)

_id	Assigned_ID	Outbreak Associated	Age Group	Neighbourhood Name	FSA	Source of Infection	Classification	Episode Date	Reported Date	Client Gender	Outcome	Currently Hospitalized	Currently in ICU	Currently Intubated	Ever Hospitalized	Ever in ICU	Ever Intubated
3136002	78950	Outbreak Associated	50 to 59 Years	Clairlea-Birchmount	M4B	Outbreaks, Congregate Settings	CONFIRMED	2021-01-09	2021-01-11	MALE	RESOLVED	No	No	No	No	No	No
3136003	78951	Sporadic	60 to 69 Years	Dorset Park	M1P	No Information	CONFIRMED	2021-01-10	2021-01-13	MALE	RESOLVED	No	No	No	No	No	No
3136004	78952	Outbreak Associated	70 to 79 Years	Mount Pleasant West	M4S	Outbreaks, Healthcare Institutions	CONFIRMED	2021-01-15	2021-01-16	FEMALE	RESOLVED	No	No	No	Yes	No	No
3136005	78953	Sporadic	60 to 69 Years	Englemount-Lawrence	M6B	Community	CONFIRMED	2021-01-07	2021-01-09	FEMALE	RESOLVED	No	No	No	No	No	No
3136006	78954	Sporadic	70 to 79 Years	Bedford Park-Nortown	M4N	No Information	CONFIRMED	2021-01-07	2021-01-11	MALE	RESOLVED	No	No	No	Yes	Yes	Yes
3136007	78955	Sporadic	20 to 29 Years	Stonegate-Queensway	M8Y	Community	CONFIRMED	2021-01-10	2021-01-13	FEMALE	RESOLVED	No	No	No	No	No	No
3136008	78956	Sporadic	20 to 29 Years	Woburn	M1G	No Information	CONFIRMED	2021-01-13	2021-01-15	MALE	RESOLVED	No	No	No	No	No	No
3136009	78957	Sporadic	20 to 29 Years	Brookhaven-Amesbury	M6M	Community	CONFIRMED	2021-01-12	2021-01-13	MALE	RESOLVED	No	No	No	No	No	No
3136010	78958	Sporadic	40 to 49 Years	Thorncliffe Park	M4H	Close Contact	CONFIRMED	2021-01-14	2021-01-15	MALE	RESOLVED	No	No	No	No	No	No
3136011	78959	Outbreak Associated	19 and younger	Kingsview Village-The Westway	M9R	Outbreaks, Other Settings	CONFIRMED	2021-01-16	2021-01-16	FEMALE	RESOLVED	No	No	No	No	No	No
3136012	78960	Sporadic	60 to 69 Years	Don Valley Village	M2J	No Information	CONFIRMED	2021-01-07	2021-01-15	FEMALE	RESOLVED	No	No	No	No	No	No
3136013	78961	Outbreak Associated	40 to 49 Years	Centennial Scarborough	M1C	Outbreaks, Healthcare Institutions	CONFIRMED	2021-01-11	2021-01-14	FEMALE	RESOLVED	No	No	No	No	No	No
3136014	78962	Outbreak Associated	90 and older	Newtonbrook West	M2R	Outbreaks, Healthcare Institutions	CONFIRMED	2021-01-12	2021-01-14	FEMALE	RESOLVED	No	No	No	No	No	No
3136015	78963	Sporadic	90 and older	Bayview Woods-Steeles	M2M	No Information	CONFIRMED	2021-01-03	2021-01-13	FEMALE	RESOLVED	No	No	No	Yes	No	No
3136016	78964	Outbreak Associated	70 to 79 Years	Banbury-Don Mills	M3C	Outbreaks, Healthcare Institutions	CONFIRMED	2021-01-07	2021-01-11	MALE	RESOLVED	No	No	No	Yes	No	No
3136017	78965	Sporadic	50 to 59 Years	Mount Olive-Silverstone-Jamestown	M9V	Community	CONFIRMED	2021-01-11	2021-01-12	FEMALE	RESOLVED	No	No	No	No	No	No
3136018	78966	Sporadic	30 to 39 Years	High Park North	M6P	No Information	CONFIRMED	2021-01-11	2021-01-16	MALE	RESOLVED	No	No	No	No	No	No
3136019	78967	Sporadic	20 to 29 Years	Woburn	M1G	Community	CONFIRMED	2021-01-13	2021-01-15	MALE	RESOLVED	No	No	No	No	No	No
3136020	78968	Sporadic	40 to 49 Years	Danforth-East York	M4C	No Information	CONFIRMED	2021-01-11	2021-01-13	MALE	RESOLVED	No	No	No	No	No	No
3136021	78969	Sporadic	30 to 39 Years	Moss Park	M5A	Community	CONFIRMED	2021-01-04	2021-01-13	MALE	RESOLVED	No	No	No	No	No	No
3136022	78970	Sporadic	30 to 39 Years	Kingsview Village-The Westway	M9P	No Information	CONFIRMED	2020-12-10	2021-01-14	FEMALE	RESOLVED	No	No	No	No	No	No
3136023	78971	Outbreak Associated	30 to 39 Years	Trinity-Bellwoods	M6J	Outbreaks, Congregate Settings	CONFIRMED	2021-01-07	2021-01-12	FEMALE	RESOLVED	No	No	No	No	No	No
3136024	78972	Sporadic	20 to 29 Years	Woburn	M1H	Community	CONFIRMED	2021-01-09	2021-01-15	MALE	RESOLVED	No	No	No	No	No	No
3136025	78973	Sporadic	40 to 49 Years	Leaside-Bennington	M4G	No Information	CONFIRMED	2021-01-07	2021-01-17	FEMALE	RESOLVED	No	No	No	No	No	No
3136026	78974	Sporadic	50 to 59 Years	Brookhaven-Amesbury	M6M	No Information	CONFIRMED	2021-01-01	2021-01-11	FEMALE	RESOLVED	No	No	No	No	No	No
3136027	78975	Sporadic	20 to 29 Years	Leaside-Bennington	M4G	Community	CONFIRMED	2021-01-09	2021-01-11	MALE	RESOLVED	No	No	No	No	No	No
3136028	78976	Sporadic	19 and younger	Rouge	M1B	Household Contact	CONFIRMED	2021-01-07	2021-01-11	FEMALE	RESOLVED	No	No	No	No	No	No
3136029	78977	Sporadic	19 and younger	Weston	M9N	Household Contact	CONFIRMED	2021-01-13	2021-01-15	FEMALE	RESOLVED	No	No	No	No	No	No
3136030	78978	Sporadic	19 and younger	North St. James Town	M4X	Household Contact	CONFIRMED	2021-01-05	2021-01-13	FEMALE	RESOLVED	No	No	No	No	No	No
3136031	78979	Sporadic	30 to 39 Years	Islington-City Centre West	M9A	Community	CONFIRMED	2021-01-13	2021-01-15	MALE	RESOLVED	No	No	No	No	No	No
3136032	78980	Sporadic	20 to 29 Years	Kensington-Chinatown	M5T	No Information	PROBABLE	2021-01-10	2021-01-14	FEMALE	RESOLVED	No	No	No	No	No	No
3136033	78981	Sporadic	60 to 69 Years	Humbermede	M9M	No Information	CONFIRMED	2021-01-08	2021-01-13	MALE	RESOLVED	No	No	No	No	No	No
3136034	78983	Sporadic	20 to 29 Years	Maple Leaf	M6L	Household Contact	CONFIRMED	2021-01-04	2021-01-14	FEMALE	RESOLVED	No	No	No	No	No	No
3136035	78984	Sporadic	19 and younger	Rustic	M6L	Household Contact	CONFIRMED	2021-01-08	2021-01-14	MALE	RESOLVED	No	No	No	No	No	No
3136036	78985	Sporadic	50 to 59 Years	Yorkdale-Glen Park	M6B	Community	CONFIRMED	2021-01-07	2021-01-14	MALE	RESOLVED	No	No	No	No	No	No
3136037	78986	Sporadic	40 to 49 Years	Rouge	M1B	No Information	CONFIRMED	2021-01-10	2021-01-16	MALE	RESOLVED	No	No	No	No	No	No
3136038	78987	Sporadic	80 to 89 Years	Bendale	M1P	Community	CONFIRMED	2021-01-06	2021-01-13	MALE	RESOLVED	No	No	No	Yes	Yes	No
3136039	78988	Sporadic	19 and younger	Trinity-Bellwoods	M6J	Household Contact	CONFIRMED	2021-01-11	2021-01-15	MALE	RESOLVED	No	No	No	No	No	No
3136040	78989	Sporadic	30 to 39 Years	Morningside	M1E	Community	CONFIRMED	2021-01-11	2021-01-14	FEMALE	RESOLVED	No	No	No	No	No	No
3136041	78990	Outbreak Associated	90 and older	Casa Loma	M5P	Outbreaks, Healthcare Institutions	CONFIRMED	2021-01-13	2021-01-14	FEMALE	RESOLVED	No	No	No	No	No	No
3136042	78991	Sporadic	20 to 29 Years	Thistletown-Beaumond Heights	M9V	No Information	CONFIRMED	2021-01-10	2021-01-16	MALE	RESOLVED	No	No	No	No	No	No
3136043	78992	Sporadic	50 to 59 Years	Stonegate-Queensway	M8Z	Household Contact	CONFIRMED	2021-01-12	2021-01-16	MALE	RESOLVED	No	No	No	No	No	No
3136044	78993	Sporadic	40 to 49 Years	Milliken	M1V	No Information	CONFIRMED	2021-01-11	2021-01-15	FEMALE	RESOLVED	No	No	No	No	No	No
3136045	78994	Sporadic	30 to 39 Years	Henry Farm	M2J	Community	CONFIRMED	2021-01-11	2021-01-14	MALE	RESOLVED	No	No	No	No	No	No
3136046	78995	Sporadic	20 to 29 Years	Dovercourt-Wallace Emerson-Junction	M6H	No Information	CONFIRMED	2021-01-06	2021-01-11	MALE	RESOLVED	No	No	No	No	No	No
3136047	78996	Sporadic	50 to 59 Years	West Humber-Clairville	M9V	Household Contact	CONFIRMED	2021-01-08	2021-01-12	FEMALE	RESOLVED	No	No	No	No	No	No
3136048	78997	Sporadic	40 to 49 Years	York University Heights	M3M	No Information	CONFIRMED	2021-01-01	2021-01-11	FEMALE	RESOLVED	No	No	No	No	No	No
3136049	78998	Sporadic	30 to 39 Years	Thistletown-Beaumond Heights	M9V	Community	CONFIRMED	2021-01-09	2021-01-15	MALE	RESOLVED	No	No	No	No	No	No
3136050	78999	Sporadic	70 to 79 Years	Mimico (includes Humber Bay Shores)	M8V	No Information	CONFIRMED	2021-01-14	2021-01-16	FEMALE	RESOLVED	No	No	No	No	No	No
3136051	79000	Sporadic	20 to 29 Years	Waterfront Communities-The Island	M5V	No Information	CONFIRMED	2021-01-08	2021-01-15	FEMALE	RESOLVED	No	No	No	No	No	No
3136052	79001	Sporadic	60 to 69 Years	South Parkdale	M6R	No Information	CONFIRMED	2021-01-07	2021-01-13	MALE	RESOLVED	No	No	No	No	No	No
3136053	79002	Outbreak Associated	70 to 79 Years	Westminster-Branson	M2R	Outbreaks, Other Settings	CONFIRMED	2021-01-10	2021-01-15	FEMALE	RESOLVED	No	No	No	No	No	No
3136054	79003	Sporadic	20 to 29 Years	Mount Olive-Silverstone-Jamestown	M9V	Community	CONFIRMED	2021-01-10	2021-01-14	FEMALE	RESOLVED	No	No	No	No	No	No
3136055	79004	Sporadic	30 to 39 Years	North St. James Town	M4X	No Information	CONFIRMED	2021-01-06	2021-01-09	FEMALE	RESOLVED	No	No	No	No	No	No
3136056	79005	Sporadic	30 to 39 Years	Dovercourt-Wallace Emerson-Junction	M6H	Household Contact	CONFIRMED	2021-01-01	2021-01-08	MALE	RESOLVED	No	No	No	No	No	No
3136057	79006	Sporadic	40 to 49 Years	Downsview-Roding-CFB	M3M	No Information	CONFIRMED	2021-01-11	2021-01-12	MALE	RESOLVED	No	No	No	No	No	No
3136058	79007	Sporadic	20 to 29 Years	West Humber-Clairville	M9W	No Information	CONFIRMED	2021-01-04	2021-01-13	FEMALE	RESOLVED	No	No	No	No	No	No
3136059	79008	Sporadic	50 to 59 Years	Princess-Rosethorn	M9B	Community	CONFIRMED	2021-01-15	2021-01-16	MALE	RESOLVED	No	No	No	No	No	No
3136060	79009	Sporadic	20 to 29 Years	Clanton Park	M3H	No Information	CONFIRMED	2021-01-12	2021-01-16	MALE	RESOLVED	No	No	No	No	No	No
3136061	79010	Sporadic	50 to 59 Years	Malvern	M1B	No Information	CONFIRMED	2021-01-12	2021-01-14	MALE	RESOLVED	No	No	No	No	No	No
3136062	79011	Sporadic	40 to 49 Years	Elms-Old Rexdale	M9W	Community	CONFIRMED	2021-01-08	2021-01-15	MALE	RESOLVED	No	No	No	No	No	No
3136063	79012	Outbreak Associated	60 to 69 Years	Glenfield-Jane Heights	M3N	Outbreaks, Healthcare Institutions	CONFIRMED	2021-01-12	2021-01-15	FEMALE	RESOLVED	No	No	No	No	No	No
3136064	79013	Outbreak Associated	20 to 29 Years	Little Portugal	M6K	Outbreaks, Congregate Settings	CONFIRMED	2021-01-11	2021-01-13	FEMALE	RESOLVED	No	No	No	No	No	No
3136065	79014	Sporadic	40 to 49 Years	Briar Hill - Belgravia	M6B	Community	CONFIRMED	2021-01-10	2021-01-11	FEMALE	RESOLVED	No	No	No	No	No	No
3136066	79015	Sporadic	50 to 59 Years	L'Amoreaux	M1W	Community	CONFIRMED	2021-01-08	2021-01-12	FEMALE	RESOLVED	No	No	No	No	No	No
3136067	79016	Outbreak Associated	80 to 89 Years	Kingsview Village-The Westway	M9P	Outbreaks, Healthcare Institutions	CONFIRMED	2021-01-15	2021-01-18	FEMALE	RESOLVED	No	No	No	No	No	No
3136068	79017	Sporadic	40 to 49 Years	Mount Olive-Silverstone-Jamestown	M9V	No Information	CONFIRMED	2021-01-12	2021-01-13	MALE	RESOLVED	No	No	No	No	No	No
3136069	79018	Sporadic	30 to 39 Years	Thistletown-Beaumond Heights	M9V	Community	CONFIRMED	2021-01-03	2021-01-14	FEMALE	RESOLVED	No	No	No	No	No	No
3136070	79019	Sporadic	20 to 29 Years	Westminster-Branson	M2R	No Information	CONFIRMED	2021-01-01	2021-01-12	MALE	RESOLVED	No	No	No	No	No	No
3136071	79020	Sporadic	40 to 49 Years	Scarborough Village	M1J	No Information	CONFIRMED	2021-01-06	2021-01-17	FEMALE	RESOLVED	No	No	No	No	No	No
3136072	79021	Sporadic	40 to 49 Years	Cabbagetown-South St. James Town	M4Y	No Information	CONFIRMED	2021-01-03	2021-01-14	MALE	RESOLVED	No	No	No	No	No	No
3136073	79022	Outbreak Associated	70 to 79 Years	Dorset Park	M1P	Outbreaks, Healthcare Institutions	CONFIRMED	2021-01-11	2021-01-12	FEMALE	RESOLVED	No	No	No	No	No	No
3136074	79023	Sporadic	30 to 39 Years	Glenfield-Jane Heights	M3N	Community	CONFIRMED	2021-01-06	2021-01-12	FEMALE	RESOLVED	No	No	No	No	No	No
3136075	79024	Outbreak Associated	70 to 79 Years	Willowridge-Martingrove-Richview	M9P	Outbreaks, Healthcare Institutions	CONFIRMED	2021-01-01	2021-01-12	MALE	RESOLVED	No	No	No	Yes	No	No
3136076	79025	Outbreak Associated	30 to 39 Years	New Toronto	M8V	Outbreaks, Other Settings	CONFIRMED	2021-01-12	2021-01-16	MALE	RESOLVED	No	No	No	No	No	No
3136077	79026	Sporadic	30 to 39 Years		M8V	No Information	CONFIRMED	2021-01-08	2021-01-13	MALE	RESOLVED	No	No	No	No	No	No
3136078	79027	Sporadic	60 to 69 Years	Dorset Park	M1P	Outbreaks, Other Settings	CONFIRMED	2021-01-15	2021-01-17	MALE	RESOLVED	No	No	No	No	No	No
3136079	79028	Sporadic	20 to 29 Years	Woburn	M1G	No Information	CONFIRMED	2021-01-10	2021-01-12	FEMALE	RESOLVED	No	No	No	No	No	No
3136080	79029	Sporadic	19 and younger	Greenwood-Coxwell	M4L	Household Contact	PROBABLE	2021-01-02	2021-01-14	FEMALE	RESOLVED	No	No	No	No	No	No
3136081	79030	Sporadic	20 to 29 Years	Little Portugal	M6J	No Information	CONFIRMED	2021-01-10	2021-01-13	MALE	RESOLVED	No	No	No	No	No	No
3136082	79031	Sporadic	60 to 69 Years	Malvern	M1B	No Information	CONFIRMED	2021-01-09	2021-01-12	MALE	RESOLVED	No	No	No	No	No	No
3136083	79032	Outbreak Associated	90 and older	Newtonbrook West	M2R	Outbreaks, Healthcare Institutions	CONFIRMED	2021-01-13	2021-01-14	FEMALE	RESOLVED	No	No	No	No	No	No
3136084	79033	Sporadic	40 to 49 Years	Henry Farm	M2J	Community	CONFIRMED	2021-01-08	2021-01-15	FEMALE	RESOLVED	No	No	No	No	No	No
3136085	79034	Sporadic	19 and younger	L'Amoreaux	M1W	Household Contact	CONFIRMED	2021-01-13	2021-01-15	FEMALE	RESOLVED	No	No	No	No	No	No
3136086	79035	Sporadic	50 to 59 Years	Newtonbrook West	M2M	No Information	CONFIRMED	2020-12-27	2021-01-12	FEMALE	RESOLVED	No	No	No	No	No	No
3136087	79036	Sporadic	60 to 69 Years	Little Portugal	M6J	Community	CONFIRMED	2021-01-11	2021-01-13	MALE	RESOLVED	No	No	No	No	No	No
3136088	79037	Sporadic	19 and younger	Willowdale West	M2N	Household Contact	CONFIRMED	2021-01-08	2021-01-11	MALE	RESOLVED	No	No	No	No	No	No
3136089	79038	Sporadic	30 to 39 Years	Glenfield-Jane Heights	M3N	Community	CONFIRMED	2021-01-15	2021-01-17	MALE	RESOLVED	No	No	No	No	No	No
3136090	79039	Sporadic	20 to 29 Years	Banbury-Don Mills	M3C	Travel	CONFIRMED	2021-01-07	2021-01-13	FEMALE	RESOLVED	No	No	No	No	No	No
3136091	79040	Sporadic	20 to 29 Years	Scarborough Village	M1J	Household Contact	CONFIRMED	2021-01-08	2021-01-12	MALE	RESOLVED	No	No	No	No	No	No
3136092	79041	Sporadic	20 to 29 Years	Bay Street Corridor	M5H	Travel	CONFIRMED	2021-01-08	2021-01-14	MALE	RESOLVED	No	No	No	No	No	No
3136093	79042	Sporadic	20 to 29 Years	Waterfront Communities-The Island	M5J	No Information	CONFIRMED	2021-01-07	2021-01-12	MALE	RESOLVED	No	No	No	No	No	No
3136094	79043	Outbreak Associated	80 to 89 Years	Newtonbrook West	M2R	Outbreaks, Healthcare Institutions	CONFIRMED	2021-01-12	2021-01-14	MALE	RESOLVED	No	No	No	Yes	No	No
3136095	79044	Outbreak Associated	40 to 49 Years	Englemount-Lawrence	M6B	Outbreaks, Other Settings	CONFIRMED	2021-01-08	2021-01-11	FEMALE	RESOLVED	No	No	No	No	No	No
3136096	79045	Sporadic	20 to 29 Years	Milliken	M1V	Household Contact	CONFIRMED	2020-12-31	2021-01-13	MALE	RESOLVED	No	No	No	No	No	No
3136097	79046	Sporadic	30 to 39 Years	Dovercourt-Wallace Emerson-Junction	M6H	Household Contact	CONFIRMED	2021-01-14	2021-01-16	FEMALE	RESOLVED	No	No	No	No	No	No
3136098	79047	Sporadic	19 and younger	Long Branch	M8W	Close Contact	CONFIRMED	2021-01-06	2021-01-14	FEMALE	RESOLVED	No	No	No	No	No	No
3136099	79048	Sporadic	50 to 59 Years	Kingsview Village-The Westway	M9R	No Information	CONFIRMED	2021-01-11	2021-01-17	MALE	RESOLVED	No	No	No	No	No	No
3136100	79049	Sporadic	20 to 29 Years	Banbury-Don Mills	M3C	Community	CONFIRMED	2021-01-07	2021-01-08	MALE	RESOLVED	No	No	No	No	No	No
3136101	79050	Sporadic	40 to 49 Years	Highland Creek	M1C	Community	CONFIRMED	2021-01-11	2021-01-15	MALE	RESOLVED	No	No	No	No	No	No
3136102	79051	Sporadic	40 to 49 Years	Waterfront Communities-The Island	M5V	No Information	CONFIRMED	2021-01-11	2021-01-14	MALE	RESOLVED	No	No	No	No	No	No
3136103	79052	Outbreak Associated	20 to 29 Years	Highland Creek	M1C	Outbreaks, Healthcare Institutions	CONFIRMED	2021-01-08	2021-01-12	MALE	RESOLVED	No	No	No	No	No	No
3136104	79053	Outbreak Associated	80 to 89 Years	Palmerston-Little Italy	M6G	Outbreaks, Healthcare Institutions	CONFIRMED	2021-01-08	2021-01-17	FEMALE	RESOLVED	No	No	No	No	No	No
3136105	79054	Outbreak Associated	40 to 49 Years	Malvern	M1B	Outbreaks, Healthcare Institutions	CONFIRMED	2021-01-11	2021-01-12	FEMALE	RESOLVED	No	No	No	No	No	No
3136106	79055	Sporadic	30 to 39 Years	Pleasant View	M2J	No Information	CONFIRMED	2021-01-11	2021-01-14	MALE	RESOLVED	No	No	No	No	No	No
3136107	79056	Outbreak Associated	50 to 59 Years	Humber Summit	M9L	Outbreaks, Other Settings	CONFIRMED	2021-01-13	2021-01-14	FEMALE	RESOLVED	No	No	No	No	No	No
3136108	79057	Sporadic	19 and younger	Bedford Park-Nortown	M5N	Household Contact	PROBABLE	2020-12-03	2021-01-17	FEMALE	RESOLVED	No	No	No	No	No	No
3136109	79058	Sporadic	50 to 59 Years	Westminster-Branson	M2R	No Information	CONFIRMED	2021-01-06	2021-01-12	MALE	RESOLVED	No	No	No	No	No	No
3136110	79059	Outbreak Associated	60 to 69 Years	Glenfield-Jane Heights	M3N	Outbreaks, Other Settings	CONFIRMED	2021-01-16	2021-01-17	MALE	RESOLVED	No	No	No	No	No	No
3136111	79060	Sporadic	19 and younger	Woburn	M1H	Household Contact	CONFIRMED	2021-01-09	2021-01-12	MALE	RESOLVED	No	No	No	No	No	No
3136112	79061	Sporadic	20 to 29 Years	Scarborough Village	M1J	No Information	CONFIRMED	2021-01-02	2021-01-12	FEMALE	RESOLVED	No	No	No	No	No	No
3136113	79062	Sporadic	20 to 29 Years	Bedford Park-Nortown	M5M	Community	CONFIRMED	2021-01-12	2021-01-14	FEMALE	RESOLVED	No	No	No	No	No	No
3136114	79063	Sporadic	40 to 49 Years	Kingsview Village-The Westway	M9R	Community	CONFIRMED	2021-01-08	2021-01-15	FEMALE	RESOLVED	No	No	No	No	No	No
3136115	79064	Sporadic	19 and younger	Church-Yonge Corridor	M5B	Outbreaks, Other Settings	CONFIRMED	2021-01-09	2021-01-11	MALE	RESOLVED	No	No	No	No	No	No
3136116	79065	Sporadic	20 to 29 Years	Malvern	M1B	Community	CONFIRMED	2021-01-12	2021-01-14	MALE	RESOLVED	No	No	No	No	No	No
3136117	79067	Sporadic	50 to 59 Years	Bathurst Manor	M3H	Outbreaks, Other Settings	CONFIRMED	2021-01-08	2021-01-11	FEMALE	RESOLVED	No	No	No	No	No	No
3136118	79068	Sporadic	40 to 49 Years	Willowdale East	M2N	No Information	CONFIRMED	2021-01-01	2021-01-12	FEMALE	RESOLVED	No	No	No	No	No	No
3136119	79069	Sporadic	20 to 29 Years	Bayview Village	M2K	No Information	CONFIRMED	2021-01-12	2021-01-15	FEMALE	RESOLVED	No	No	No	No	No	No
3136120	79070	Sporadic	30 to 39 Years	Little Portugal	M6J	No Information	CONFIRMED	2021-01-09	2021-01-12	MALE	RESOLVED	No	No	No	No	No	No
3136121	79071	Sporadic	50 to 59 Years	Pleasant View	M2J	No Information	CONFIRMED	2021-01-07	2021-01-14	MALE	RESOLVED	No	No	No	No	No	No
3136122	79072	Sporadic	30 to 39 Years	Pelmo Park-Humberlea	M9M	No Information	CONFIRMED	2020-12-24	2021-01-12	MALE	RESOLVED	No	No	No	No	No	No
3136123	79073	Sporadic	19 and younger	Glenfield-Jane Heights	M3N	Community	CONFIRMED	2021-01-06	2021-01-12	FEMALE	RESOLVED	No	No	No	No	No	No
3136124	79074	Sporadic	30 to 39 Years	Weston	M9N	No Information	CONFIRMED	2020-12-31	2021-01-08	FEMALE	RESOLVED	No	No	No	No	No	No
3136125	79075	Sporadic	60 to 69 Years	Rouge	M1X	Household Contact	CONFIRMED	2021-01-11	2021-01-14	FEMALE	RESOLVED	No	No	No	No	No	No
3136126	79076	Sporadic	20 to 29 Years	Parkwoods-Donalda	M3A	Household Contact	CONFIRMED	2021-01-09	2021-01-13	MALE	RESOLVED	No	No	No	No	No	No
3136127	79077	Sporadic	40 to 49 Years	South Riverdale	M4M	Community	CONFIRMED	2021-01-12	2021-01-14	FEMALE	RESOLVED	No	No	No	No	No	No
3136128	79078	Sporadic	60 to 69 Years	Westminster-Branson	M2R	No Information	CONFIRMED	2021-01-06	2021-01-12	FEMALE	RESOLVED	No	No	No	No	No	No
3136129	79079	Sporadic	30 to 39 Years	L'Amoreaux	M1W	No Information	PROBABLE	2021-01-08	2021-01-12	FEMALE	RESOLVED	No	No	No	No	No	No
3136130	79081	Sporadic	50 to 59 Years	Eringate-Centennial-West Deane	M9B	No Information	CONFIRMED	2021-01-12	2021-01-14	FEMALE	RESOLVED	No	No	No	No	No	No
3136131	79082	Sporadic	50 to 59 Years	Bendale	M1K	No Information	CONFIRMED	2021-01-14	2021-01-17	MALE	RESOLVED	No	No	No	No	No	No
3136132	79083	Sporadic	60 to 69 Years	Brookhaven-Amesbury	M6M	No Information	CONFIRMED	2021-01-07	2021-01-12	FEMALE	RESOLVED	No	No	No	No	No	No
3136133	79084	Sporadic	20 to 29 Years	Woburn	M1G	No Information	CONFIRMED	2021-01-07	2021-01-12	MALE	RESOLVED	No	No	No	No	No	No
3136134	79085	Sporadic	20 to 29 Years	Downsview-Roding-CFB	M3M	No Information	CONFIRMED	2021-01-11	2021-01-13	FEMALE	RESOLVED	No	No	No	No	No	No
3136135	79087	Outbreak Associated	50 to 59 Years	Clairlea-Birchmount	M1K	Outbreaks, Congregate Settings	CONFIRMED	2021-01-12	2021-01-17	FEMALE	RESOLVED	No	No	No	Yes	No	No
3136136	79088	Sporadic	19 and younger	Downsview-Roding-CFB	M3L	Community	CONFIRMED	2021-01-06	2021-01-14	MALE	RESOLVED	No	No	No	No	No	No
3136137	79089	Sporadic	20 to 29 Years	Casa Loma	M5P	No Information	CONFIRMED	2021-01-08	2021-01-14	FEMALE	RESOLVED	No	No	No	No	No	No
3136138	79090	Sporadic	60 to 69 Years	Glenfield-Jane Heights	M3N	Community	CONFIRMED	2021-01-07	2021-01-12	FEMALE	RESOLVED	No	No	No	No	No	No
3136139	79091	Sporadic	20 to 29 Years	Eringate-Centennial-West Deane	M9C	Community	CONFIRMED	2021-01-10	2021-01-14	MALE	RESOLVED	No	No	No	No	No	No
3136140	79092	Sporadic	19 and younger	Kennedy Park	M1K	No Information	CONFIRMED	2021-01-05	2021-01-12	MALE	RESOLVED	No	No	No	No	No	No
3136141	79093	Sporadic	90 and older	Wexford/Maryvale	M1R	Community	CONFIRMED	2021-01-10	2021-01-10	MALE	FATAL	No	No	No	Yes	No	No
3136142	79094	Sporadic	40 to 49 Years	Willowridge-Martingrove-Richview	M9P	Household Contact	CONFIRMED	2021-01-10	2021-01-13	MALE	RESOLVED	No	No	No	No	No	No
3136143	79095	Outbreak Associated	30 to 39 Years	Forest Hill North	M5N	Outbreaks, Healthcare Institutions	CONFIRMED	2021-01-10	2021-01-14	MALE	RESOLVED	No	No	No	No	No	No
3136144	79096	Sporadic	19 and younger	Parkwoods-Donalda	M3A	Household Contact	CONFIRMED	2021-01-04	2021-01-12	FEMALE	RESOLVED	No	No	No	No	No	No
3136145	79097	Sporadic	19 and younger	Kingsview Village-The Westway	M9R	Household Contact	CONFIRMED	2021-01-11	2021-01-12	FEMALE	RESOLVED	No	No	No	No	No	No
3136146	79098	Outbreak Associated	50 to 59 Years	Bay Street Corridor	M5G	Outbreaks, Other Settings	CONFIRMED	2021-01-13	2021-01-14	MALE	RESOLVED	No	No	No	No	No	No
3136147	79099	Sporadic	50 to 59 Years	O'Connor-Parkview	M4B	Community	CONFIRMED	2021-01-12	2021-01-14	MALE	RESOLVED	No	No	No	No	No	No
3136148	79100	Outbreak Associated	19 and younger	Pleasant View	M2J	Outbreaks, Other Settings	CONFIRMED	2021-01-08	2021-01-12	FEMALE	RESOLVED	No	No	No	No	No	No
3136149	79101	Sporadic	19 and younger	Dorset Park	M1P	Community	CONFIRMED	2021-01-14	2021-01-15	FEMALE	RESOLVED	No	No	No	No	No	No
3136150	79102	Sporadic	50 to 59 Years	Steeles	M1W	No Information	CONFIRMED	2021-01-10	2021-01-15	MALE	RESOLVED	No	No	No	No	No	No
3136151	79103	Sporadic	19 and younger	West Humber-Clairville	M9V	No Information	CONFIRMED	2021-01-05	2021-01-13	MALE	RESOLVED	No	No	No	No	No	No
3136152	79104	Sporadic	19 and younger	Malvern	M1B	No Information	CONFIRMED	2021-01-12	2021-01-16	FEMALE	RESOLVED	No	No	No	No	No	No
3136153	79105	Outbreak Associated	80 to 89 Years	L'Amoreaux	M1W	Outbreaks, Healthcare Institutions	CONFIRMED	2021-01-10	2021-01-12	MALE	RESOLVED	No	No	No	Yes	No	No
3136154	79106	Sporadic	20 to 29 Years	Mount Olive-Silverstone-Jamestown	M9V	Community	CONFIRMED	2021-01-12	2021-01-14	MALE	RESOLVED	No	No	No	No	No	No
3136155	79107	Outbreak Associated	50 to 59 Years	Humewood-Cedarvale	M6C	Outbreaks, Healthcare Institutions	CONFIRMED	2021-01-08	2021-01-09	FEMALE	RESOLVED	No	No	No	No	No	No
3136156	79108	Outbreak Associated	30 to 39 Years	Humbermede	M9M	Outbreaks, Healthcare Institutions	CONFIRMED	2021-01-12	2021-01-14	FEMALE	RESOLVED	No	No	No	No	No	No
3136157	79109	Sporadic	50 to 59 Years	Taylor-Massey	M4C	Community	CONFIRMED	2021-01-09	2021-01-13	MALE	RESOLVED	No	No	No	No	No	No
3136158	79110	Outbreak Associated	30 to 39 Years	Newtonbrook West	M2R	Outbreaks, Healthcare Institutions	CONFIRMED	2021-01-04	2021-01-08	FEMALE	RESOLVED	No	No	No	No	No	No
3136159	79111	Sporadic	19 and younger	Flemingdon Park	M3C	Household Contact	CONFIRMED	2021-01-15	2021-01-16	MALE	RESOLVED	No	No	No	No	No	No
3136160	79112	Sporadic	40 to 49 Years	Corso Italia-Davenport	M6E	Community	CONFIRMED	2021-01-04	2021-01-12	FEMALE	RESOLVED	No	No	No	No	No	No
3136161	79113	Sporadic	50 to 59 Years	Briar Hill - Belgravia	M6B	Community	CONFIRMED	2021-01-09	2021-01-12	MALE	RESOLVED	No	No	No	No	No	No
3136162	79114	Sporadic	30 to 39 Years	Bathurst Manor	M3H	Household Contact	CONFIRMED	2020-12-20	2021-01-16	FEMALE	RESOLVED	No	No	No	No	No	No
3136163	79115	Sporadic	40 to 49 Years	Malvern	M1B	No Information	CONFIRMED	2021-01-11	2021-01-12	MALE	RESOLVED	No	No	No	No	No	No
3136164	79116	Sporadic	20 to 29 Years	Dovercourt-Wallace Emerson-Junction	M6H	No Information	CONFIRMED	2021-01-13	2021-01-14	FEMALE	RESOLVED	No	No	No	No	No	No
3136165	79117	Outbreak Associated	19 and younger	Westminster-Branson	M2R	Outbreaks, Other Settings	CONFIRMED	2021-01-09	2021-01-14	MALE	RESOLVED	No	No	No	No	No	No
3136166	79118	Sporadic	70 to 79 Years	Milliken	M1V	No Information	CONFIRMED	2021-01-13	2021-01-15	FEMALE	RESOLVED	No	No	No	No	No	No
3136167	79119	Sporadic	19 and younger	Woburn	M1G	Household Contact	CONFIRMED	2021-01-11	2021-01-14	MALE	RESOLVED	No	No	No	No	No	No
3136168	79120	Sporadic	19 and younger	Tam O'Shanter-Sullivan	M1T	Household Contact	CONFIRMED	2021-01-07	2021-01-12	MALE	RESOLVED	No	No	No	No	No	No
3136169	79121	Outbreak Associated	20 to 29 Years	High Park North	M6P	Outbreaks, Healthcare Institutions	CONFIRMED	2021-01-12	2021-01-15	MALE	RESOLVED	No	No	No	No	No	No
3136170	79122	Sporadic	30 to 39 Years	Dovercourt-Wallace Emerson-Junction	M6H	No Information	CONFIRMED	2021-01-11	2021-01-16	FEMALE	RESOLVED	No	No	No	No	No	No
3136171	79123	Sporadic	30 to 39 Years	Humber Summit	M9L	No Information	CONFIRMED	2021-01-06	2021-01-16	MALE	RESOLVED	No	No	No	No	No	No
3136172	79124	Sporadic	30 to 39 Years	Kennedy Park	M1K	No Information	CONFIRMED	2021-01-11	2021-01-12	MALE	RESOLVED	No	No	No	Yes	No	No
3136173	79125	Sporadic	30 to 39 Years	Kennedy Park	M1K	No Information	CONFIRMED	2021-01-08	2021-01-14	MALE	RESOLVED	No	No	No	No	No	No
3136174	79126	Sporadic	30 to 39 Years	Malvern	M1B	No Information	CONFIRMED	2021-01-07	2021-01-12	FEMALE	RESOLVED	No	No	No	No	No	No
3136175	79127	Sporadic	60 to 69 Years	Clanton Park	M3H	Household Contact	CONFIRMED	2021-01-09	2021-01-11	FEMALE	RESOLVED	No	No	No	No	No	No
3136176	79128	Sporadic	19 and younger	Flemingdon Park	M3C	Household Contact	CONFIRMED	2021-01-12	2021-01-13	FEMALE	RESOLVED	No	No	No	No	No	No
3136177	79129	Sporadic	20 to 29 Years	Mimico (includes Humber Bay Shores)	M8V	No Information	CONFIRMED	2021-01-10	2021-01-13	MALE	RESOLVED	No	No	No	No	No	No
3136178	79130	Sporadic	20 to 29 Years	Victoria Village	M4A	No Information	CONFIRMED	2021-01-12	2021-01-14	FEMALE	RESOLVED	No	No	No	No	No	No
3136179	79131	Sporadic	20 to 29 Years		M4Y	Community	CONFIRMED	2021-01-10	2021-01-10	MALE	RESOLVED	No	No	No	No	No	No
3136180	79132	Sporadic	20 to 29 Years	Mimico (includes Humber Bay Shores)	M8Z	Community	CONFIRMED	2021-01-03	2021-01-16	FEMALE	RESOLVED	No	No	No	No	No	No
3136181	79133	Outbreak Associated	40 to 49 Years	Junction Area	M6P	Outbreaks, Congregate Settings	CONFIRMED	2021-01-09	2021-01-11	FEMALE	RESOLVED	No	No	No	No	No	No
3136182	79134	Sporadic	20 to 29 Years	Malvern	M1B	No Information	CONFIRMED	2021-01-07	2021-01-11	MALE	RESOLVED	No	No	No	No	No	No
3136183	79135	Sporadic	30 to 39 Years	Briar Hill - Belgravia	M6B	Outbreaks, Other Settings	CONFIRMED	2020-12-17	2020-12-17	FEMALE	RESOLVED	No	No	No	No	No	No
3136184	79136	Sporadic	20 to 29 Years	Agincourt North	M1V	No Information	CONFIRMED	2021-01-09	2021-01-12	MALE	RESOLVED	No	No	No	No	No	No
3136185	79137	Sporadic	20 to 29 Years	Kennedy Park	M1K	No Information	CONFIRMED	2021-01-12	2021-01-16	MALE	RESOLVED	No	No	No	No	No	No
3136186	79138	Sporadic	30 to 39 Years	Islington-City Centre West	M8Z	Community	CONFIRMED	2021-01-11	2021-01-14	FEMALE	RESOLVED	No	No	No	No	No	No
3136187	79139	Sporadic	70 to 79 Years	Mount Olive-Silverstone-Jamestown	M9V	Community	CONFIRMED	2021-01-13	2021-01-14	FEMALE	RESOLVED	No	No	No	No	No	No
3136188	79140	Sporadic	19 and younger	Scarborough Village	M1J	No Information	CONFIRMED	2021-01-08	2021-01-16	MALE	RESOLVED	No	No	No	No	No	No
3136189	79141	Sporadic	40 to 49 Years	Westminster-Branson	M2R	No Information	CONFIRMED	2021-01-08	2021-01-12	FEMALE	RESOLVED	No	No	No	No	No	No
3136190	79142	Sporadic	20 to 29 Years	Don Valley Village	M2J	No Information	CONFIRMED	2021-01-03	2021-01-12	FEMALE	RESOLVED	No	No	No	No	No	No
3136191	79143	Sporadic	20 to 29 Years	Morningside	M1E	No Information	CONFIRMED	2021-01-08	2021-01-17	MALE	RESOLVED	No	No	No	No	No	No
3136192	79144	Sporadic	20 to 29 Years	Rouge	M1B	Community	CONFIRMED	2021-01-12	2021-01-14	MALE	RESOLVED	No	No	No	No	No	No
3136193	79145	Sporadic	19 and younger	Black Creek	M3N	Household Contact	CONFIRMED	2021-01-09	2021-01-15	FEMALE	RESOLVED	No	No	No	No	No	No
3136194	79146	Sporadic	60 to 69 Years	Hillcrest Village	M2H	No Information	CONFIRMED	2021-01-14	2021-01-15	FEMALE	RESOLVED	No	No	No	No	No	No
3136195	79147	Outbreak Associated	60 to 69 Years	Cliffcrest	M1M	Outbreaks, Healthcare Institutions	CONFIRMED	2020-12-30	2021-01-14	MALE	RESOLVED	No	No	No	Yes	No	No
3136196	79148	Sporadic	50 to 59 Years	The Beaches	M4E	Community	CONFIRMED	2021-01-01	2021-01-16	MALE	RESOLVED	No	No	No	No	No	No
3136197	79149	Sporadic	40 to 49 Years	Kensington-Chinatown	M5T	No Information	CONFIRMED	2021-01-04	2021-01-12	MALE	RESOLVED	No	No	No	No	No	No
3136198	79151	Sporadic	60 to 69 Years	Pelmo Park-Humberlea	M9N	No Information	CONFIRMED	2021-01-07	2021-01-15	MALE	FATAL	No	No	No	Yes	No	No
3136199	79152	Sporadic	40 to 49 Years	St.Andrew-Windfields	M2L	Community	CONFIRMED	2021-01-12	2021-01-15	FEMALE	RESOLVED	No	No	No	No	No	No
3136200	79153	Sporadic	50 to 59 Years	Kennedy Park	M1K	No Information	CONFIRMED	2021-01-08	2021-01-15	FEMALE	RESOLVED	No	No	No	No	No	No
3136201	79154	Outbreak Associated	30 to 39 Years	Trinity-Bellwoods	M6J	Outbreaks, Congregate Settings	CONFIRMED	2021-01-07	2021-01-09	FEMALE	RESOLVED	No	No	No	No	No	No
3136202	79155	Sporadic	19 and younger	Mount Olive-Silverstone-Jamestown	M9V	Household Contact	CONFIRMED	2021-01-13	2021-01-13	MALE	RESOLVED	No	No	No	No	No	No
3136203	79156	Sporadic	30 to 39 Years	Keelesdale-Eglinton West	M6M	No Information	CONFIRMED	2021-01-12	2021-01-14	FEMALE	RESOLVED	No	No	No	No	No	No
3136204	79157	Outbreak Associated	70 to 79 Years	Englemount-Lawrence	M6A	Outbreaks, Healthcare Institutions	CONFIRMED	2021-01-06	2021-01-11	MALE	RESOLVED	No	No	No	No	No	No
3136205	79158	Sporadic	60 to 69 Years	L'Amoreaux	M1T	Community	CONFIRMED	2021-01-07	2021-01-15	MALE	RESOLVED	No	No	No	No	No	No
3136206	79159	Sporadic	20 to 29 Years	Wexford/Maryvale	M1R	Community	CONFIRMED	2021-01-12	2021-01-14	FEMALE	RESOLVED	No	No	No	No	No	No
3136207	79160	Sporadic	30 to 39 Years	South Riverdale	M4M	No Information	CONFIRMED	2021-01-09	2021-01-12	MALE	RESOLVED	No	No	No	No	No	No
3136208	79161	Sporadic	40 to 49 Years	Flemingdon Park	M3C	Community	CONFIRMED	2021-01-08	2021-01-13	FEMALE	RESOLVED	No	No	No	No	No	No
3136209	79162	Outbreak Associated	80 to 89 Years	University	M5S	Outbreaks, Healthcare Institutions	CONFIRMED	2021-01-12	2021-01-14	FEMALE	RESOLVED	No	No	No	No	No	No
3136210	79164	Sporadic	30 to 39 Years	Milliken	M1V	Community	CONFIRMED	2021-01-04	2021-01-15	FEMALE	RESOLVED	No	No	No	No	No	No
3136211	79165	Sporadic	40 to 49 Years	Parkwoods-Donalda	M3A	No Information	CONFIRMED	2021-01-11	2021-01-13	FEMALE	RESOLVED	No	No	No	No	No	No
3136212	79166	Sporadic	80 to 89 Years	Bendale	M1J	No Information	CONFIRMED	2021-01-11	2021-01-14	MALE	RESOLVED	No	No	No	No	No	No
3136213	79167	Sporadic	30 to 39 Years	Black Creek	M3N	Household Contact	CONFIRMED	2021-01-07	2021-01-13	FEMALE	RESOLVED	No	No	No	No	No	No
3136214	79168	Sporadic	19 and younger	Brookhaven-Amesbury	M6M	Household Contact	CONFIRMED	2021-01-06	2021-01-12	FEMALE	RESOLVED	No	No	No	No	No	No
3136215	79169	Sporadic	30 to 39 Years	Morningside	M1G	Community	CONFIRMED	2021-01-10	2021-01-15	MALE	RESOLVED	No	No	No	No	No	No
3136216	79170	Sporadic		Kensington-Chinatown	M5T	Community	CONFIRMED	2021-01-13	2021-01-19	MALE	RESOLVED	No	No	No	No	No	No
3136217	79171	Outbreak Associated	90 and older	Playter Estates-Danforth	M4K	Outbreaks, Healthcare Institutions	CONFIRMED	2021-01-12	2021-01-13	MALE	RESOLVED	No	No	No	No	No	No
3136218	79172	Sporadic	20 to 29 Years	West Hill	M1E	No Information	CONFIRMED	2021-01-04	2021-01-12	FEMALE	RESOLVED	No	No	No	No	No	No
3136219	79173	Sporadic	40 to 49 Years	Parkwoods-Donalda	M3A	No Information	CONFIRMED	2021-01-04	2021-01-12	MALE	RESOLVED	No	No	No	No	No	No
3136220	79174	Sporadic	80 to 89 Years	Thistletown-Beaumond Heights	M9V	Community	CONFIRMED	2021-01-02	2021-01-13	FEMALE	RESOLVED	No	No	No	No	No	No
3136221	79175	Sporadic	50 to 59 Years	Oakwood Village	M6E	Community	CONFIRMED	2021-01-11	2021-01-15	MALE	RESOLVED	No	No	No	No	No	No
3136222	79176	Sporadic	60 to 69 Years	Thistletown-Beaumond Heights	M9V	Household Contact	CONFIRMED	2021-01-11	2021-01-12	MALE	RESOLVED	No	No	No	No	No	No
3136223	79177	Sporadic	19 and younger	Humber Summit	M9L	Household Contact	CONFIRMED	2021-01-08	2021-01-13	UNKNOWN	RESOLVED	No	No	No	No	No	No
3136224	79178	Sporadic	19 and younger	Centennial Scarborough	M1C	Household Contact	PROBABLE	2021-01-11	2021-01-14	MALE	RESOLVED	No	No	No	No	No	No
3136225	79179	Sporadic	20 to 29 Years	Rockcliffe-Smythe	M6N	Community	CONFIRMED	2021-01-09	2021-01-15	MALE	RESOLVED	No	No	No	No	No	No
3136226	79180	Sporadic	20 to 29 Years	Willowdale West	M2N	Community	CONFIRMED	2021-01-04	2021-01-15	FEMALE	RESOLVED	No	No	No	No	No	No
3136227	79181	Outbreak Associated	40 to 49 Years	Morningside	M1G	Outbreaks, Healthcare Institutions	CONFIRMED	2021-01-08	2021-01-10	FEMALE	RESOLVED	No	No	No	No	No	No
3136228	79182	Sporadic	50 to 59 Years	Moss Park	M5A	Community	CONFIRMED	2021-01-13	2021-01-15	FEMALE	RESOLVED	No	No	No	No	No	No
3136229	79183	Sporadic	50 to 59 Years	Woodbine-Lumsden	M4C	No Information	CONFIRMED	2021-01-14	2021-01-15	FEMALE	RESOLVED	No	No	No	No	No	No
3136230	79184	Sporadic	20 to 29 Years	Wexford/Maryvale	M1R	Community	CONFIRMED	2021-01-05	2021-01-11	MALE	RESOLVED	No	No	No	No	No	No
3136231	79185	Sporadic	20 to 29 Years	Clanton Park	M3H	Community	CONFIRMED	2021-01-01	2021-01-17	FEMALE	RESOLVED	No	No	No	No	No	No
3136232	79186	Sporadic	60 to 69 Years	Eringate-Centennial-West Deane	M9B	Pending	CONFIRMED	2020-12-31	2021-01-13	MALE	RESOLVED	No	No	No	No	No	No
3136233	79187	Sporadic	60 to 69 Years	Eglinton East	M1K	No Information	CONFIRMED	2021-01-11	2021-01-13	MALE	RESOLVED	No	No	No	No	No	No
3136234	79188	Sporadic	20 to 29 Years	Yorkdale-Glen Park	M6A	Community	CONFIRMED	2021-01-13	2021-01-16	MALE	RESOLVED	No	No	No	No	No	No
3136235	79190	Sporadic	20 to 29 Years	Islington-City Centre West	M9B	Household Contact	CONFIRMED	2021-01-11	2021-01-17	MALE	RESOLVED	No	No	No	No	No	No
3136236	79191	Sporadic	60 to 69 Years	Don Valley Village	M2J	No Information	CONFIRMED	2021-01-10	2021-01-17	MALE	RESOLVED	No	No	No	Yes	Yes	No
3136237	79192	Sporadic	50 to 59 Years	Wexford/Maryvale	M1R	Community	CONFIRMED	2021-01-14	2021-01-15	MALE	RESOLVED	No	No	No	No	No	No
3136238	79193	Sporadic	20 to 29 Years	Wexford/Maryvale	M1R	Community	CONFIRMED	2021-01-04	2021-01-11	FEMALE	RESOLVED	No	No	No	No	No	No
3136239	79194	Sporadic	60 to 69 Years			No Information	CONFIRMED	2021-01-12	2021-01-14	FEMALE	RESOLVED	No	No	No	No	No	No
3136240	79195	Sporadic	19 and younger	Humbermede	M9M	Household Contact	CONFIRMED	2021-01-11	2021-01-13	MALE	RESOLVED	No	No	No	Yes	No	No
3136241	79196	Sporadic	30 to 39 Years			Community	CONFIRMED	2021-01-14	2021-01-15	MALE	RESOLVED	No	No	No	No	No	No
3136242	79197	Outbreak Associated	60 to 69 Years	Westminster-Branson	M2R	Outbreaks, Other Settings	CONFIRMED	2021-01-14	2021-01-15	FEMALE	RESOLVED	No	No	No	No	No	No
3136243	79198	Sporadic	30 to 39 Years	Mimico (includes Humber Bay Shores)	M8Y	No Information	CONFIRMED	2021-01-03	2021-01-12	FEMALE	RESOLVED	No	No	No	No	No	No
3136244	79199	Sporadic	30 to 39 Years	Henry Farm	M2J	No Information	CONFIRMED	2021-01-10	2021-01-16	MALE	RESOLVED	No	No	No	No	No	No
3136245	79200	Outbreak Associated	20 to 29 Years	Clairlea-Birchmount	M1L	Outbreaks, Other Settings	CONFIRMED	2021-01-10	2021-01-15	MALE	RESOLVED	No	No	No	No	No	No
3136246	79201	Sporadic	30 to 39 Years	North St. James Town	M4X	No Information	CONFIRMED	2021-01-11	2021-01-15	MALE	RESOLVED	No	No	No	No	No	No
3136247	79202	Outbreak Associated	80 to 89 Years	Casa Loma	M5P	Outbreaks, Healthcare Institutions	CONFIRMED	2021-01-13	2021-01-14	FEMALE	RESOLVED	No	No	No	No	No	No
3136248	79203	Sporadic	30 to 39 Years	Parkwoods-Donalda	M3A	No Information	CONFIRMED	2021-01-08	2021-01-09	MALE	RESOLVED	No	No	No	No	No	No
3136249	79204	Sporadic	19 and younger	West Hill	M1E	Household Contact	CONFIRMED	2021-01-14	2021-01-15	FEMALE	RESOLVED	No	No	No	No	No	No
3136250	79205	Sporadic	20 to 29 Years	Kennedy Park	M1K	Community	CONFIRMED	2021-01-13	2021-01-18	FEMALE	RESOLVED	No	No	No	No	No	No
3136251	79206	Sporadic	50 to 59 Years	North St. James Town	M4X	Community	CONFIRMED	2021-01-11	2021-01-12	FEMALE	RESOLVED	No	No	No	No	No	No
3136252	79207	Sporadic	80 to 89 Years	Woburn	M1H	No Information	CONFIRMED	2021-01-06	2021-01-12	MALE	RESOLVED	No	No	No	No	No	No
3136253	79208	Sporadic	20 to 29 Years	L'Amoreaux	M1W	Community	CONFIRMED	2021-01-11	2021-01-13	MALE	RESOLVED	No	No	No	No	No	No
3136254	79209	Sporadic	20 to 29 Years	Junction Area	M6P	Community	CONFIRMED	2021-01-06	2021-01-14	FEMALE	RESOLVED	No	No	No	No	No	No
3136255	79210	Sporadic	20 to 29 Years	Islington-City Centre West	M8Z	No Information	CONFIRMED	2021-01-12	2021-01-15	MALE	RESOLVED	No	No	No	No	No	No
3136256	79211	Sporadic	19 and younger	Glenfield-Jane Heights	M3L	No Information	CONFIRMED	2021-01-14	2021-01-15	MALE	RESOLVED	No	No	No	No	No	No
3136257	79212	Sporadic	50 to 59 Years	Weston	M9N	No Information	CONFIRMED	2021-01-11	2021-01-12	MALE	RESOLVED	No	No	No	Yes	No	No
3136258	79213	Sporadic	50 to 59 Years	Humber Summit	M9L	Outbreaks, Other Settings	CONFIRMED	2021-01-06	2021-01-12	FEMALE	RESOLVED	No	No	No	No	No	No
3136259	79214	Sporadic	80 to 89 Years	Yorkdale-Glen Park	M6B	Close Contact	CONFIRMED	2020-12-19	2021-01-16	MALE	RESOLVED	No	No	No	No	No	No
3136260	79215	Sporadic	30 to 39 Years	Long Branch	M8W	Community	CONFIRMED	2021-01-05	2021-01-11	MALE	RESOLVED	No	No	No	No	No	No
3136261	79216	Sporadic	20 to 29 Years	Stonegate-Queensway	M8Y	No Information	CONFIRMED	2021-01-14	2021-01-17	MALE	RESOLVED	No	No	No	No	No	No
3136262	79217	Sporadic	20 to 29 Years	Tam O'Shanter-Sullivan	M1T	Community	CONFIRMED	2021-01-11	2021-01-15	MALE	RESOLVED	No	No	No	No	No	No
3136263	79218	Sporadic	50 to 59 Years	Woodbine Corridor	M4L	No Information	CONFIRMED	2021-01-08	2021-01-15	MALE	RESOLVED	No	No	No	No	No	No
3136264	79219	Sporadic	50 to 59 Years	Bedford Park-Nortown	M5M	Community	CONFIRMED	2020-12-27	2021-01-10	FEMALE	RESOLVED	No	No	No	No	No	No
3136265	79220	Sporadic	19 and younger	Islington-City Centre West	M9B	Close Contact	CONFIRMED	2021-01-14	2021-01-16	MALE	RESOLVED	No	No	No	No	No	No
3136266	79221	Sporadic	19 and younger	Elms-Old Rexdale	M9W	Community	CONFIRMED	2021-01-13	2021-01-14	MALE	RESOLVED	No	No	No	No	No	No
3136267	79222	Sporadic	60 to 69 Years	Islington-City Centre West	M9A	Community	CONFIRMED	2021-01-09	2021-01-10	FEMALE	RESOLVED	No	No	No	No	No	No
3136268	79223	Sporadic	50 to 59 Years	Flemingdon Park	M3C	Community	CONFIRMED	2021-01-05	2021-01-15	FEMALE	RESOLVED	No	No	No	No	No	No
3136269	79224	Sporadic	50 to 59 Years	Yorkdale-Glen Park	M6A	Community	CONFIRMED	2021-01-08	2021-01-09	FEMALE	RESOLVED	No	No	No	No	No	No
3136270	79225	Outbreak Associated	50 to 59 Years	Humbermede	M9M	Outbreaks, Other Settings	CONFIRMED	2021-01-12	2021-01-12	MALE	RESOLVED	No	No	No	No	No	No
3136271	79226	Sporadic	30 to 39 Years	Dorset Park	M1P	Community	CONFIRMED	2021-01-07	2021-01-12	FEMALE	RESOLVED	No	No	No	No	No	No
3136272	79227	Sporadic	20 to 29 Years	Downsview-Roding-CFB	M3M	Community	CONFIRMED	2021-01-05	2021-01-14	FEMALE	RESOLVED	No	No	No	No	No	No
3136273	79228	Sporadic	50 to 59 Years	Annex	M5R	No Information	PROBABLE	2021-01-07	2021-01-12	MALE	RESOLVED	No	No	No	No	No	No
3136274	79229	Sporadic	50 to 59 Years	Downsview-Roding-CFB	M3L	Community	CONFIRMED	2021-01-09	2021-01-14	MALE	FATAL	No	No	No	Yes	Yes	Yes
3136275	79230	Outbreak Associated	90 and older	Eglinton East	M1J	Outbreaks, Healthcare Institutions	CONFIRMED	2021-01-11	2021-01-16	MALE	RESOLVED	No	No	No	No	No	No
3136276	79231	Sporadic	40 to 49 Years	Black Creek	M3N	No Information	CONFIRMED	2021-01-10	2021-01-13	FEMALE	RESOLVED	No	No	No	No	No	No
3136277	79232	Sporadic	50 to 59 Years	Black Creek	M3N	Household Contact	CONFIRMED	2021-01-10	2021-01-16	MALE	RESOLVED	No	No	No	No	No	No
3136278	79233	Sporadic	50 to 59 Years	Downsview-Roding-CFB	M3L	No Information	CONFIRMED	2021-01-15	2021-01-15	FEMALE	RESOLVED	No	No	No	No	No	No
3136279	79234	Sporadic	50 to 59 Years	Wexford/Maryvale	M1R	Community	CONFIRMED	2021-01-04	2021-01-16	FEMALE	RESOLVED	No	No	No	No	No	No
3136280	79235	Sporadic	20 to 29 Years	Oakwood Village	M6E	No Information	CONFIRMED	2021-01-11	2021-01-12	MALE	RESOLVED	No	No	No	No	No	No
3136281	79236	Outbreak Associated	30 to 39 Years	Moss Park	M5A	Outbreaks, Congregate Settings	CONFIRMED	2021-01-12	2021-01-13	MALE	RESOLVED	No	No	No	Yes	No	No
3136282	79237	Sporadic	50 to 59 Years	Humber Summit	M9L	No Information	CONFIRMED	2021-01-08	2021-01-12	MALE	RESOLVED	No	No	No	No	No	No
3136283	79238	Sporadic	50 to 59 Years	Kensington-Chinatown	M5T	No Information	CONFIRMED	2021-01-10	2021-01-12	MALE	RESOLVED	No	No	No	No	No	No
3136284	79239	Sporadic	30 to 39 Years	Malvern	M1B	Household Contact	CONFIRMED	2021-01-03	2021-01-12	FEMALE	RESOLVED	No	No	No	No	No	No
3136285	79240	Sporadic	30 to 39 Years	Downsview-Roding-CFB	M3M	Community	CONFIRMED	2021-01-11	2021-01-15	FEMALE	RESOLVED	No	No	No	No	No	No
3136286	79241	Sporadic	20 to 29 Years	Humber Summit	M9L	Community	CONFIRMED	2021-01-10	2021-01-12	FEMALE	RESOLVED	No	No	No	Yes	No	No
3136287	79242	Sporadic	40 to 49 Years	Tam O'Shanter-Sullivan	M1T	Household Contact	CONFIRMED	2021-01-09	2021-01-14	MALE	RESOLVED	No	No	No	No	No	No
3136288	79243	Sporadic	20 to 29 Years	Mount Pleasant West	M4S	No Information	CONFIRMED	2021-01-01	2021-01-08	MALE	RESOLVED	No	No	No	No	No	No
3136289	79244	Sporadic	30 to 39 Years	Milliken	M1V	No Information	CONFIRMED	2021-01-09	2021-01-14	MALE	RESOLVED	No	No	No	No	No	No
3136290	79245	Sporadic	20 to 29 Years	North St. James Town	M4Y	No Information	CONFIRMED	2021-01-04	2021-01-12	FEMALE	RESOLVED	No	No	No	No	No	No
3136291	79246	Sporadic	30 to 39 Years	West Humber-Clairville	M9V	No Information	CONFIRMED	2021-01-07	2021-01-12	MALE	RESOLVED	No	No	No	No	No	No
3136292	79247	Outbreak Associated	60 to 69 Years	Glenfield-Jane Heights	M3N	Household Contact	CONFIRMED	2021-01-16	2021-01-16	FEMALE	RESOLVED	No	No	No	No	No	No
3136293	79248	Sporadic	30 to 39 Years	Clairlea-Birchmount	M1K	Household Contact	CONFIRMED	2020-12-20	2021-01-13	FEMALE	RESOLVED	No	No	No	No	No	No
3136294	79249	Sporadic	50 to 59 Years	Woburn	M1H	Household Contact	CONFIRMED	2021-01-08	2021-01-12	MALE	RESOLVED	No	No	No	No	No	No
3136295	79250	Sporadic	40 to 49 Years	Bay Street Corridor	M4Y	Community	CONFIRMED	2021-01-11	2021-01-13	MALE	RESOLVED	No	No	No	No	No	No
3136296	79251	Sporadic	20 to 29 Years	Glenfield-Jane Heights	M3N	No Information	CONFIRMED	2021-01-02	2021-01-16	FEMALE	RESOLVED	No	No	No	No	No	No
3136297	79252	Sporadic	30 to 39 Years	Yonge-St.Clair	M4V	No Information	CONFIRMED	2021-01-08	2021-01-08	FEMALE	RESOLVED	No	No	No	Yes	No	No
3136298	79254	Sporadic	40 to 49 Years	Rouge	M1X	No Information	CONFIRMED	2021-01-13	2021-01-15	MALE	RESOLVED	No	No	No	No	No	No
3136299	79255	Sporadic	30 to 39 Years	L'Amoreaux	M1T	Community	CONFIRMED	2021-01-13	2021-01-15	FEMALE	RESOLVED	No	No	No	No	No	No
3136300	79256	Sporadic	90 and older	Englemount-Lawrence	M6B	Community	CONFIRMED	2021-01-10	2021-01-17	FEMALE	RESOLVED	No	No	No	No	No	No
3136301	79257	Sporadic	40 to 49 Years	Flemingdon Park	M3C	No Information	CONFIRMED	2021-01-13	2021-01-15	FEMALE	RESOLVED	No	No	No	No	No	No
3136302	79258	Sporadic	40 to 49 Years	Parkwoods-Donalda	M3A	No Information	CONFIRMED	2020-12-26	2021-01-12	MALE	RESOLVED	No	No	No	No	No	No
3136303	79259	Sporadic	30 to 39 Years	Humbermede	M9M	Household Contact	CONFIRMED	2021-01-08	2021-01-15	MALE	RESOLVED	No	No	No	No	No	No
3136304	79260	Sporadic	40 to 49 Years	Keelesdale-Eglinton West	M6M	Community	CONFIRMED	2021-01-13	2021-01-16	MALE	RESOLVED	No	No	No	No	No	No
3136305	79261	Sporadic	20 to 29 Years	Islington-City Centre West	M9A	Community	CONFIRMED	2021-01-13	2021-01-15	MALE	RESOLVED	No	No	No	No	No	No
3136306	79262	Sporadic	19 and younger	West Humber-Clairville	M9V	Community	CONFIRMED	2020-12-31	2021-01-15	FEMALE	RESOLVED	No	No	No	No	No	No
3136307	79263	Sporadic	60 to 69 Years	Dorset Park	M1P	Household Contact	CONFIRMED	2021-01-11	2021-01-12	MALE	RESOLVED	No	No	No	No	No	No
3136308	79264	Sporadic	30 to 39 Years	Westminster-Branson	M2R	Community	CONFIRMED	2021-01-02	2021-01-07	MALE	RESOLVED	No	No	No	No	No	No
3136309	79265	Sporadic	20 to 29 Years	Etobicoke West Mall	M9C	No Information	CONFIRMED	2021-01-12	2021-01-16	MALE	RESOLVED	No	No	No	No	No	No
3136310	79266	Sporadic	20 to 29 Years	Woburn	M1H	No Information	CONFIRMED	2021-01-09	2021-01-14	MALE	RESOLVED	No	No	No	No	No	No
3136311	79267	Sporadic	30 to 39 Years			No Information	CONFIRMED	2021-01-08	2021-01-14	MALE	RESOLVED	No	No	No	No	No	No
3136312	79268	Sporadic	20 to 29 Years	Rexdale-Kipling	M9W	No Information	CONFIRMED	2021-01-09	2021-01-15	MALE	RESOLVED	No	No	No	No	No	No
3136313	79269	Sporadic	90 and older	Etobicoke West Mall	M9C	No Information	PROBABLE	2021-01-12	2021-01-14	MALE	RESOLVED	No	No	No	No	No	No
3136314	79270	Sporadic	60 to 69 Years	Edenbridge-Humber Valley	M9A	Community	CONFIRMED	2021-01-06	2021-01-11	FEMALE	RESOLVED	No	No	No	No	No	No
3136315	79271	Sporadic	19 and younger	Yorkdale-Glen Park	M6B	Close Contact	CONFIRMED	2021-01-09	2021-01-15	FEMALE	RESOLVED	No	No	No	No	No	No
3136316	79272	Outbreak Associated	70 to 79 Years	Clanton Park	M3H	Outbreaks, Healthcare Institutions	CONFIRMED	2021-01-10	2021-01-13	FEMALE	RESOLVED	No	No	No	Yes	No	No
3136317	79273	Sporadic	19 and younger	Kensington-Chinatown	M5T	Close Contact	CONFIRMED	2021-01-11	2021-01-14	FEMALE	RESOLVED	No	No	No	No	No	No
3136318	79274	Sporadic	60 to 69 Years	Woodbine-Lumsden	M4C	No Information	CONFIRMED	2021-01-08	2021-01-12	MALE	RESOLVED	No	No	No	No	No	No
3136319	79275	Sporadic	30 to 39 Years	South Riverdale	M4M	No Information	CONFIRMED	2021-01-07	2021-01-12	MALE	RESOLVED	No	No	No	No	No	No
3136320	79276	Sporadic	19 and younger	Dufferin Grove	M6H	Household Contact	PROBABLE	2021-01-04	2021-01-11	MALE	RESOLVED	No	No	No	No	No	No
3136321	79277	Sporadic	30 to 39 Years	Rouge	M1B	No Information	CONFIRMED	2021-01-09	2021-01-12	MALE	RESOLVED	No	No	No	No	No	No
3136322	79278	Sporadic	40 to 49 Years	Oakwood Village	M6E	No Information	CONFIRMED	2021-01-10	2021-01-12	MALE	RESOLVED	No	No	No	No	No	No
3136323	79279	Sporadic	19 and younger	Pelmo Park-Humberlea	M9N	Household Contact	CONFIRMED	2021-01-13	2021-01-14	FEMALE	RESOLVED	No	No	No	No	No	No
3136324	79280	Sporadic	19 and younger	West Hill	M1E	Community	CONFIRMED	2021-01-12	2021-01-15	FEMALE	RESOLVED	No	No	No	No	No	No
3136325	79281	Sporadic	30 to 39 Years	Islington-City Centre West	M9C	No Information	CONFIRMED	2021-01-05	2021-01-11	MALE	RESOLVED	No	No	No	No	No	No
3136326	79282	Sporadic	30 to 39 Years	Black Creek	M3N	No Information	CONFIRMED	2021-01-08	2021-01-13	MALE	RESOLVED	No	No	No	No	No	No
3136327	79283	Sporadic	50 to 59 Years	Banbury-Don Mills	M3C	No Information	CONFIRMED	2021-01-11	2021-01-13	MALE	RESOLVED	No	No	No	No	No	No
3136328	79284	Sporadic	40 to 49 Years	Black Creek	M3N	Community	CONFIRMED	2021-01-05	2021-01-15	FEMALE	RESOLVED	No	No	No	No	No	No
3136329	79285	Sporadic	20 to 29 Years	Henry Farm	M2J	No Information	CONFIRMED	2021-01-07	2021-01-12	FEMALE	RESOLVED	No	No	No	No	No	No
3136330	79286	Sporadic	30 to 39 Years	York University Heights	M3J	No Information	CONFIRMED	2021-01-06	2021-01-08	MALE	RESOLVED	No	No	No	No	No	No
3136331	79287	Sporadic	50 to 59 Years	Westminster-Branson	M2R	Community	CONFIRMED	2021-01-10	2021-01-13	MALE	RESOLVED	No	No	No	No	No	No
3136332	79288	Outbreak Associated	70 to 79 Years	Centennial Scarborough	M1C	Outbreaks, Healthcare Institutions	CONFIRMED	2021-01-14	2021-01-16	MALE	RESOLVED	No	No	No	No	No	No
3136333	79289	Sporadic	40 to 49 Years	Malvern	M1B	No Information	CONFIRMED	2021-01-14	2021-01-15	MALE	RESOLVED	No	No	No	No	No	No
3136334	79290	Sporadic	40 to 49 Years	Henry Farm	M2J	Community	CONFIRMED	2021-01-11	2021-01-13	FEMALE	RESOLVED	No	No	No	No	No	No
3136335	79291	Sporadic	30 to 39 Years	Niagara	M5V	Household Contact	CONFIRMED	2021-01-08	2021-01-14	MALE	RESOLVED	No	No	No	No	No	No
3136336	79292	Sporadic	30 to 39 Years	Edenbridge-Humber Valley	M9A	No Information	CONFIRMED	2021-01-14	2021-01-17	MALE	RESOLVED	No	No	No	No	No	No
3136337	79293	Sporadic	70 to 79 Years	Victoria Village	M4A	Community	CONFIRMED	2021-01-12	2021-01-13	FEMALE	RESOLVED	No	No	No	No	No	No
3136338	79294	Sporadic	50 to 59 Years	Downsview-Roding-CFB	M3M	No Information	CONFIRMED	2021-01-04	2021-01-16	MALE	RESOLVED	No	No	No	No	No	No
3136339	79295	Sporadic	50 to 59 Years	L'Amoreaux	M1W	Community	CONFIRMED	2021-01-15	2021-01-16	MALE	RESOLVED	No	No	No	No	No	No
3136340	79296	Sporadic	20 to 29 Years	Weston-Pellam Park	M6N	Household Contact	CONFIRMED	2021-01-11	2021-01-16	FEMALE	RESOLVED	No	No	No	No	No	No
3136341	79297	Sporadic	20 to 29 Years	York University Heights	M3J	No Information	CONFIRMED	2020-12-31	2021-01-05	FEMALE	RESOLVED	No	No	No	No	No	No
3136342	79298	Sporadic	60 to 69 Years	Briar Hill - Belgravia	M6E	Community	CONFIRMED	2021-01-14	2021-01-15	FEMALE	RESOLVED	No	No	No	Yes	Yes	No
3136343	79299	Outbreak Associated	20 to 29 Years	Briar Hill - Belgravia	M6B	Outbreaks, Healthcare Institutions	CONFIRMED	2021-01-13	2021-01-15	FEMALE	RESOLVED	No	No	No	No	No	No
3136344	79300	Sporadic	40 to 49 Years	Clairlea-Birchmount	M1K	No Information	CONFIRMED	2021-01-12	2021-01-17	FEMALE	RESOLVED	No	No	No	No	No	No
3136345	79302	Sporadic	30 to 39 Years	Wexford/Maryvale	M1R	Household Contact	CONFIRMED	2021-01-13	2021-01-19	FEMALE	RESOLVED	No	No	No	No	No	No
3136346	79303	Outbreak Associated	80 to 89 Years	Yonge-Eglinton	M4R	Outbreaks, Healthcare Institutions	CONFIRMED	2021-01-15	2021-01-18	FEMALE	RESOLVED	No	No	No	No	No	No
3136347	79304	Sporadic	20 to 29 Years	Maple Leaf	M6L	Close Contact	CONFIRMED	2021-01-03	2021-01-05	FEMALE	RESOLVED	No	No	No	No	No	No
3136348	79305	Sporadic	20 to 29 Years	West Humber-Clairville	M9V	No Information	CONFIRMED	2021-01-08	2021-01-12	MALE	RESOLVED	No	No	No	No	No	No
3136349	79306	Sporadic	50 to 59 Years	Kensington-Chinatown	M5T	No Information	CONFIRMED	2021-01-14	2021-01-15	FEMALE	RESOLVED	No	No	No	No	No	No
3136350	79307	Sporadic	20 to 29 Years	Rustic	M6L	No Information	CONFIRMED	2021-01-06	2021-01-12	MALE	RESOLVED	No	No	No	No	No	No
3136351	79308	Sporadic	20 to 29 Years	High Park-Swansea	M6S	Household Contact	CONFIRMED	2020-12-29	2021-01-12	MALE	RESOLVED	No	No	No	No	No	No
3136352	79309	Sporadic	50 to 59 Years	Parkwoods-Donalda	M3A	No Information	CONFIRMED	2021-01-06	2021-01-08	FEMALE	RESOLVED	No	No	No	No	No	No
3136353	79310	Sporadic	20 to 29 Years	Regent Park	M5A	Close Contact	CONFIRMED	2021-01-05	2021-01-12	FEMALE	RESOLVED	No	No	No	No	No	No
3136354	79311	Sporadic	40 to 49 Years	Westminster-Branson	M2R	Household Contact	CONFIRMED	2021-01-06	2021-01-13	FEMALE	RESOLVED	No	No	No	No	No	No
3136355	79312	Sporadic	30 to 39 Years	St.Andrew-Windfields	M2L	No Information	CONFIRMED	2021-01-06	2021-01-17	FEMALE	RESOLVED	No	No	No	No	No	No
3136356	79313	Sporadic	19 and younger	Waterfront Communities-The Island	M5V	Household Contact	CONFIRMED	2021-01-07	2021-01-11	MALE	RESOLVED	No	No	No	No	No	No
3136357	79314	Sporadic	60 to 69 Years	Dovercourt-Wallace Emerson-Junction	M6G	Community	CONFIRMED	2021-01-09	2021-01-15	MALE	RESOLVED	No	No	No	Yes	Yes	Yes
3136358	79315	Sporadic	40 to 49 Years	Rexdale-Kipling	M9W	No Information	CONFIRMED	2021-01-08	2021-01-12	FEMALE	RESOLVED	No	No	No	No	No	No
3136359	79316	Sporadic	19 and younger	Edenbridge-Humber Valley	M9A	Household Contact	CONFIRMED	2021-01-06	2021-01-08	FEMALE	RESOLVED	No	No	No	No	No	No
3136360	79317	Sporadic	40 to 49 Years	Dovercourt-Wallace Emerson-Junction	M6H	No Information	CONFIRMED	2021-01-16	2021-01-17	FEMALE	RESOLVED	No	No	No	No	No	No
3136361	79318	Sporadic	20 to 29 Years	Humber Summit	M9L	Community	CONFIRMED	2021-01-09	2021-01-11	FEMALE	RESOLVED	No	No	No	No	No	No
3136362	79319	Sporadic	70 to 79 Years	Rexdale-Kipling	M9W	Community	CONFIRMED	2021-01-15	2021-01-17	FEMALE	RESOLVED	No	No	No	No	No	No
3136363	79320	Sporadic	20 to 29 Years	Mount Olive-Silverstone-Jamestown	M9V	Household Contact	CONFIRMED	2021-01-05	2021-01-11	MALE	RESOLVED	No	No	No	No	No	No
3136364	79321	Sporadic	19 and younger	Glenfield-Jane Heights	M3L	Household Contact	CONFIRMED	2021-01-10	2021-01-12	MALE	RESOLVED	No	No	No	No	No	No
3136365	79322	Sporadic	20 to 29 Years	Newtonbrook East	M2M	No Information	CONFIRMED	2021-01-08	2021-01-10	MALE	RESOLVED	No	No	No	No	No	No
3136366	79323	Sporadic	40 to 49 Years	Greenwood-Coxwell	M4L	Household Contact	CONFIRMED	2020-12-31	2021-01-12	FEMALE	RESOLVED	No	No	No	No	No	No
3136367	79324	Sporadic	30 to 39 Years	Taylor-Massey	M4C	Household Contact	CONFIRMED	2021-01-09	2021-01-13	FEMALE	RESOLVED	No	No	No	No	No	No
3136368	79325	Sporadic	40 to 49 Years	Newtonbrook West	M2M	No Information	CONFIRMED	2021-01-09	2021-01-14	FEMALE	RESOLVED	No	No	No	No	No	No
3136369	79326	Sporadic	70 to 79 Years	Mount Olive-Silverstone-Jamestown	M9V	Community	CONFIRMED	2021-01-13	2021-01-15	MALE	RESOLVED	No	No	No	Yes	No	No
3136370	79327	Sporadic	19 and younger	Parkwoods-Donalda	M3A	Close Contact	PROBABLE	2021-01-15	2021-01-16	MALE	RESOLVED	No	No	No	No	No	No
3136371	79328	Sporadic	40 to 49 Years	Downsview-Roding-CFB	M3M	No Information	CONFIRMED	2021-01-16	2021-01-16	MALE	RESOLVED	No	No	No	No	No	No
3136372	79329	Outbreak Associated	50 to 59 Years			Outbreaks, Healthcare Institutions	CONFIRMED	2021-01-12	2021-01-15	FEMALE	RESOLVED	No	No	No	No	No	No
3136373	79330	Sporadic	50 to 59 Years	Morningside	M1G	Community	CONFIRMED	2021-01-07	2021-01-11	MALE	RESOLVED	No	No	No	No	No	No
3136374	79331	Sporadic	40 to 49 Years	Bedford Park-Nortown	M5N	No Information	CONFIRMED	2020-12-28	2021-01-11	MALE	RESOLVED	No	No	No	No	No	No
3136375	79332	Sporadic	60 to 69 Years	St.Andrew-Windfields	M2L	No Information	CONFIRMED	2020-12-31	2021-01-09	FEMALE	RESOLVED	No	No	No	No	No	No
3136376	79333	Sporadic	19 and younger	Kingsview Village-The Westway	M9R	Household Contact	CONFIRMED	2021-01-04	2021-01-12	MALE	RESOLVED	No	No	No	No	No	No
3136377	79334	Sporadic	70 to 79 Years	Etobicoke West Mall	M9C	Community	CONFIRMED	2020-12-26	2021-01-14	FEMALE	RESOLVED	No	No	No	No	No	No
3136378	79335	Outbreak Associated	50 to 59 Years	Briar Hill - Belgravia	M6E	Outbreaks, Healthcare Institutions	CONFIRMED	2021-01-15	2021-01-16	FEMALE	RESOLVED	No	No	No	No	No	No
3136379	79336	Outbreak Associated	30 to 39 Years	Scarborough Village	M1J	Outbreaks, Healthcare Institutions	CONFIRMED	2021-01-07	2021-01-12	MALE	RESOLVED	No	No	No	No	No	No
3136380	79337	Sporadic	30 to 39 Years	Caledonia-Fairbank	M6E	Community	CONFIRMED	2021-01-16	2021-01-16	FEMALE	RESOLVED	No	No	No	No	No	No
3136381	79338	Sporadic	30 to 39 Years	Englemount-Lawrence	M6A	No Information	CONFIRMED	2021-01-12	2021-01-13	FEMALE	RESOLVED	No	No	No	No	No	No
3136382	79339	Sporadic	30 to 39 Years	Stonegate-Queensway	M8Y	Community	CONFIRMED	2021-01-14	2021-01-15	MALE	RESOLVED	No	No	No	No	No	No
3136383	79340	Sporadic	70 to 79 Years	Wexford/Maryvale	M1R	Community	CONFIRMED	2021-01-12	2021-01-14	FEMALE	RESOLVED	No	No	No	No	No	No
3136384	79341	Sporadic	60 to 69 Years	South Riverdale	M4M	Community	CONFIRMED	2020-12-27	2021-01-11	MALE	RESOLVED	No	No	No	No	No	No
3136385	79342	Sporadic	80 to 89 Years	Glenfield-Jane Heights	M3N	No Information	CONFIRMED	2021-01-09	2021-01-12	MALE	RESOLVED	No	No	No	No	No	No
3136386	79343	Sporadic	50 to 59 Years	Old East York	M4J	Close Contact	CONFIRMED	2021-01-05	2021-01-12	MALE	RESOLVED	No	No	No	No	No	No
3136387	79344	Sporadic	50 to 59 Years	Pelmo Park-Humberlea	M9N	No Information	CONFIRMED	2021-01-12	2021-01-12	MALE	RESOLVED	No	No	No	No	No	No
3136388	79345	Sporadic	20 to 29 Years	L'Amoreaux	M1V	No Information	CONFIRMED	2020-12-30	2021-01-11	MALE	RESOLVED	No	No	No	No	No	No
3136389	79346	Sporadic	20 to 29 Years	Pleasant View	M2J	No Information	CONFIRMED	2021-01-13	2021-01-15	FEMALE	RESOLVED	No	No	No	No	No	No
3136390	79347	Sporadic	50 to 59 Years	Scarborough Village	M1J	Community	CONFIRMED	2021-01-01	2021-01-14	MALE	RESOLVED	No	No	No	No	No	No
3136391	79348	Sporadic	50 to 59 Years	Milliken	M1V	Household Contact	CONFIRMED	2021-01-15	2021-01-17	FEMALE	RESOLVED	No	No	No	No	No	No
3136392	79349	Sporadic	30 to 39 Years	Rustic	M6L	Community	CONFIRMED	2021-01-06	2021-01-13	FEMALE	RESOLVED	No	No	No	No	No	No
3136393	79350	Sporadic	30 to 39 Years	Flemingdon Park	M3C	Community	CONFIRMED	2021-01-11	2021-01-12	FEMALE	RESOLVED	No	No	No	No	No	No
3136394	79351	Sporadic	20 to 29 Years	Clanton Park	M3H	No Information	CONFIRMED	2021-01-02	2021-01-12	MALE	RESOLVED	No	No	No	No	No	No
3136395	79352	Sporadic	30 to 39 Years	Bayview Village	M2K	No Information	CONFIRMED	2021-01-04	2021-01-08	MALE	RESOLVED	No	No	No	No	No	No
3136396	79353	Outbreak Associated	70 to 79 Years	Casa Loma	M5P	Outbreaks, Healthcare Institutions	CONFIRMED	2021-01-13	2021-01-15	FEMALE	RESOLVED	No	No	No	No	No	No
3136397	79354	Outbreak Associated	90 and older	South Parkdale	M6K	Outbreaks, Healthcare Institutions	CONFIRMED	2021-01-10	2021-01-12	MALE	RESOLVED	No	No	No	Yes	No	No
3136398	79355	Sporadic	30 to 39 Years	Westminster-Branson	M2R	No Information	CONFIRMED	2021-01-07	2021-01-12	FEMALE	RESOLVED	No	No	No	No	No	No
3136399	79356	Sporadic	40 to 49 Years	Malvern	M1B	No Information	CONFIRMED	2021-01-09	2021-01-12	MALE	RESOLVED	No	No	No	No	No	No
3136400	79357	Sporadic	40 to 49 Years	Broadview North	M4K	Community	CONFIRMED	2021-01-14	2021-01-15	MALE	RESOLVED	No	No	No	No	No	No
3136401	79358	Sporadic	40 to 49 Years	Forest Hill North	M5N	No Information	CONFIRMED	2021-01-10	2021-01-16	FEMALE	RESOLVED	No	No	No	No	No	No
3136402	79359	Sporadic	50 to 59 Years	Scarborough Village	M1J	No Information	CONFIRMED	2021-01-10	2021-01-12	MALE	RESOLVED	No	No	No	No	No	No
3136403	79360	Sporadic	20 to 29 Years	Edenbridge-Humber Valley	M9A	No Information	CONFIRMED	2021-01-11	2021-01-13	FEMALE	RESOLVED	No	No	No	No	No	No
3136404	79361	Sporadic	40 to 49 Years	Clairlea-Birchmount	M1K	Community	CONFIRMED	2021-01-01	2021-01-14	MALE	RESOLVED	No	No	No	No	No	No
3136405	79362	Sporadic	40 to 49 Years	East End-Danforth	M4E	Community	CONFIRMED	2021-01-10	2021-01-12	MALE	RESOLVED	No	No	No	No	No	No
3136406	79363	Sporadic	40 to 49 Years	Eglinton East	M1J	Community	CONFIRMED	2021-01-13	2021-01-15	FEMALE	RESOLVED	No	No	No	No	No	No
3136407	79364	Sporadic	60 to 69 Years	Long Branch	M8W	No Information	CONFIRMED	2021-01-15	2021-01-17	FEMALE	RESOLVED	No	No	No	No	No	No
3136408	79365	Sporadic	50 to 59 Years	Forest Hill South	M5P	Community	CONFIRMED	2021-01-09	2021-01-12	MALE	RESOLVED	No	No	No	No	No	No
3136409	79366	Sporadic	20 to 29 Years	Don Valley Village	M2J	Community	CONFIRMED	2020-12-31	2021-01-12	MALE	RESOLVED	No	No	No	No	No	No
3136410	79367	Sporadic	20 to 29 Years	St.Andrew-Windfields	M2L	No Information	CONFIRMED	2021-01-06	2021-01-14	FEMALE	RESOLVED	No	No	No	No	No	No
3136411	79368	Sporadic	40 to 49 Years	Humbermede	M9M	Community	CONFIRMED	2021-01-08	2021-01-16	FEMALE	RESOLVED	No	No	No	No	No	No
3136412	79369	Sporadic	50 to 59 Years	South Riverdale	M4L	No Information	CONFIRMED	2021-01-09	2021-01-12	MALE	RESOLVED	No	No	No	No	No	No
3136413	79370	Sporadic	19 and younger	Rockcliffe-Smythe	M6N	Travel	CONFIRMED	2021-01-14	2021-01-16	FEMALE	RESOLVED	No	No	No	No	No	No
3136414	79372	Sporadic	40 to 49 Years	Moss Park	M5A	No Information	CONFIRMED	2021-01-09	2021-01-13	MALE	RESOLVED	No	No	No	No	No	No
3136415	79373	Sporadic	40 to 49 Years	North St. James Town	M4X	No Information	CONFIRMED	2021-01-12	2021-01-13	MALE	RESOLVED	No	No	No	No	No	No
3136416	79374	Sporadic	40 to 49 Years	Mimico (includes Humber Bay Shores)	M8V	Community	CONFIRMED	2021-01-08	2021-01-12	FEMALE	RESOLVED	No	No	No	No	No	No
3136417	79375	Sporadic	40 to 49 Years	Mount Olive-Silverstone-Jamestown	M9V	No Information	CONFIRMED	2021-01-15	2021-01-17	FEMALE	RESOLVED	No	No	No	No	No	No
3136418	79376	Sporadic	40 to 49 Years	Downsview-Roding-CFB	M3M	Household Contact	CONFIRMED	2021-01-12	2021-01-12	MALE	RESOLVED	No	No	No	No	No	No
3136419	79377	Sporadic	19 and younger	Woburn	M1G	Close Contact	CONFIRMED	2021-01-09	2021-01-12	FEMALE	RESOLVED	No	No	No	No	No	No
3136420	79378	Sporadic	80 to 89 Years	Parkwoods-Donalda	M3A	No Information	CONFIRMED	2021-01-15	2021-01-17	FEMALE	RESOLVED	No	No	No	No	No	No
3136421	79379	Sporadic	20 to 29 Years	Mount Olive-Silverstone-Jamestown	M9V	No Information	CONFIRMED	2021-01-01	2021-01-12	MALE	RESOLVED	No	No	No	No	No	No
3136422	79381	Sporadic	30 to 39 Years	Newtonbrook West	M2M	No Information	PROBABLE	2021-01-01	2021-01-15	FEMALE	RESOLVED	No	No	No	No	No	No
3136423	79382	Sporadic	50 to 59 Years	O'Connor-Parkview	M4B	No Information	CONFIRMED	2020-11-23	2021-01-12	FEMALE	RESOLVED	No	No	No	No	No	No
3136424	79383	Sporadic	30 to 39 Years	Milliken	M1V	No Information	CONFIRMED	2021-01-05	2021-01-09	MALE	RESOLVED	No	No	No	No	No	No
3136425	79384	Sporadic	19 and younger	Downsview-Roding-CFB	M3M	Community	CONFIRMED	2021-01-02	2021-01-11	FEMALE	RESOLVED	No	No	No	No	No	No
3136426	79385	Outbreak Associated	80 to 89 Years	Glenfield-Jane Heights	M3N	Outbreaks, Healthcare Institutions	CONFIRMED	2021-01-10	2021-01-12	FEMALE	RESOLVED	No	No	No	No	No	No
3136427	79386	Sporadic	20 to 29 Years	Mount Olive-Silverstone-Jamestown	M9V	No Information	CONFIRMED	2021-01-05	2021-01-13	MALE	RESOLVED	No	No	No	No	No	No
3136428	79387	Sporadic	30 to 39 Years	Eringate-Centennial-West Deane	M9C	Community	CONFIRMED	2021-01-10	2021-01-12	MALE	RESOLVED	No	No	No	No	No	No
3136429	79388	Sporadic	19 and younger	Thorncliffe Park	M4H	Household Contact	CONFIRMED	2021-01-11	2021-01-14	MALE	RESOLVED	No	No	No	No	No	No
3136430	79389	Sporadic	30 to 39 Years	Thorncliffe Park	M4H	Close Contact	PROBABLE	2021-01-09	2021-01-17	MALE	RESOLVED	No	No	No	No	No	No
3136431	79390	Sporadic	50 to 59 Years	West Humber-Clairville	M9W	Community	CONFIRMED	2021-01-08	2021-01-15	MALE	RESOLVED	No	No	No	No	No	No
3136432	79391	Sporadic	20 to 29 Years		M3H	No Information	CONFIRMED	2021-01-02	2021-01-12	FEMALE	RESOLVED	No	No	No	No	No	No
3136433	79392	Sporadic	30 to 39 Years	Rouge	M1B	Community	CONFIRMED	2021-01-06	2021-01-15	FEMALE	RESOLVED	No	No	No	No	No	No
3136434	79393	Sporadic	20 to 29 Years	West Humber-Clairville	M9W	Community	CONFIRMED	2021-01-14	2021-01-17	MALE	RESOLVED	No	No	No	No	No	No
3136435	79394	Sporadic	40 to 49 Years	Dorset Park	M1P	No Information	CONFIRMED	2021-01-09	2021-01-15	FEMALE	RESOLVED	No	No	No	No	No	No
3136436	79395	Sporadic	50 to 59 Years	Malvern	M1B	Household Contact	CONFIRMED	2021-01-11	2021-01-12	FEMALE	RESOLVED	No	No	No	No	No	No
3136437	79396	Sporadic	50 to 59 Years	Clanton Park	M3H	Community	CONFIRMED	2021-01-05	2021-01-13	FEMALE	RESOLVED	No	No	No	No	No	No
3136438	79397	Sporadic	30 to 39 Years	West Hill	M1E	Household Contact	CONFIRMED	2021-01-12	2021-01-13	FEMALE	RESOLVED	No	No	No	No	No	No
3136439	79398	Sporadic	20 to 29 Years	Tam O'Shanter-Sullivan	M1T	No Information	CONFIRMED	2021-01-11	2021-01-13	MALE	RESOLVED	No	No	No	No	No	No
3136440	79399	Sporadic	20 to 29 Years	Greenwood-Coxwell	M4L	No Information	CONFIRMED	2021-01-01	2021-01-12	FEMALE	RESOLVED	No	No	No	No	No	No
3136441	79400	Sporadic	50 to 59 Years	Woburn	M1G	Community	CONFIRMED	2021-01-12	2021-01-14	FEMALE	RESOLVED	No	No	No	No	No	No
3136442	79401	Outbreak Associated	40 to 49 Years	Clanton Park	M3H	Outbreaks, Healthcare Institutions	CONFIRMED	2021-01-15	2021-01-16	FEMALE	RESOLVED	No	No	No	No	No	No
3136443	79402	Sporadic	20 to 29 Years	Weston-Pellam Park	M6N	No Information	CONFIRMED	2021-01-12	2021-01-12	FEMALE	RESOLVED	No	No	No	No	No	No
3136444	79403	Sporadic	40 to 49 Years	Lawrence Park North	M5M	No Information	CONFIRMED	2021-01-10	2021-01-14	FEMALE	RESOLVED	No	No	No	No	No	No
3136445	79404	Sporadic	40 to 49 Years	York University Heights	M3J	No Information	CONFIRMED	2021-01-11	2021-01-12	MALE	RESOLVED	No	No	No	No	No	No
3136446	79405	Outbreak Associated	20 to 29 Years	West Humber-Clairville	M9W	Outbreaks, Healthcare Institutions	CONFIRMED	2021-01-08	2021-01-12	MALE	RESOLVED	No	No	No	No	No	No
3136447	79406	Sporadic	30 to 39 Years	University	M5S	Community	CONFIRMED	2021-01-13	2021-01-15	FEMALE	RESOLVED	No	No	No	No	No	No
3136448	79407	Sporadic	19 and younger	Glenfield-Jane Heights	M3N	No Information	CONFIRMED	2021-01-09	2021-01-12	MALE	RESOLVED	No	No	No	No	No	No
3136449	79408	Sporadic	20 to 29 Years	Scarborough Village	M1J	No Information	CONFIRMED	2021-01-15	2021-01-16	FEMALE	RESOLVED	No	No	No	No	No	No
3136450	79409	Sporadic	20 to 29 Years	Woburn	M1H	No Information	CONFIRMED	2021-01-10	2021-01-12	FEMALE	RESOLVED	No	No	No	No	No	No
3136451	79410	Sporadic	40 to 49 Years	Humewood-Cedarvale	M6C	Close Contact	CONFIRMED	2021-01-09	2021-01-12	MALE	RESOLVED	No	No	No	No	No	No
3136452	79411	Sporadic	50 to 59 Years	Woburn	M1G	Household Contact	CONFIRMED	2021-01-12	2021-01-13	FEMALE	RESOLVED	No	No	No	No	No	No
3136453	79412	Sporadic	20 to 29 Years	Woburn	M1H	Community	CONFIRMED	2021-01-13	2021-01-14	MALE	RESOLVED	No	No	No	No	No	No
3136454	79413	Sporadic	20 to 29 Years	New Toronto	M8V	No Information	CONFIRMED	2021-01-07	2021-01-11	FEMALE	RESOLVED	No	No	No	No	No	No
3136455	79414	Sporadic	50 to 59 Years	Woburn	M1G	Community	CONFIRMED	2021-01-09	2021-01-12	FEMALE	RESOLVED	No	No	No	No	No	No
3136456	79415	Sporadic	19 and younger	Stonegate-Queensway	M8Z	Household Contact	CONFIRMED	2021-01-15	2021-01-16	MALE	RESOLVED	No	No	No	No	No	No
3136457	79416	Sporadic	40 to 49 Years	Newtonbrook East	M2M	No Information	CONFIRMED	2020-12-27	2021-01-08	FEMALE	RESOLVED	No	No	No	No	No	No
3136458	79417	Sporadic	50 to 59 Years	Banbury-Don Mills	M3C	Community	CONFIRMED	2021-01-13	2021-01-17	FEMALE	RESOLVED	No	No	No	No	No	No
3136459	79418	Sporadic	20 to 29 Years	Don Valley Village	M2J	Outbreaks, Other Settings	CONFIRMED	2021-01-07	2021-01-12	FEMALE	RESOLVED	No	No	No	No	No	No
3136460	79419	Sporadic	80 to 89 Years	Malvern	M1B	No Information	CONFIRMED	2021-01-07	2021-01-12	MALE	RESOLVED	No	No	No	No	No	No
3136461	79420	Sporadic	70 to 79 Years	Centennial Scarborough	M1C	Travel	CONFIRMED	2020-03-23	2020-03-27	MALE	RESOLVED	No	No	No	No	No	No
3136462	79421	Sporadic	30 to 39 Years	Pelmo Park-Humberlea	M9N	Household Contact	CONFIRMED	2021-01-23	2021-01-24	FEMALE	RESOLVED	No	No	No	No	No	No
3136463	79422	Outbreak Associated	50 to 59 Years	Moss Park	M5A	Outbreaks, Congregate Settings	CONFIRMED	2021-01-18	2021-01-19	MALE	RESOLVED	No	No	No	No	No	No
3136464	79423	Outbreak Associated	30 to 39 Years	Eglinton East	M1J	Outbreaks, Healthcare Institutions	CONFIRMED	2021-01-06	2021-01-06	FEMALE	RESOLVED	No	No	No	No	No	No
3136465	79424	Sporadic	20 to 29 Years	Flemingdon Park	M3C	No Information	CONFIRMED	2021-01-08	2021-01-20	FEMALE	RESOLVED	No	No	No	No	No	No
3136466	79425	Sporadic	20 to 29 Years	South Parkdale	M6K	Community	CONFIRMED	2021-01-20	2021-01-21	MALE	RESOLVED	No	No	No	No	No	No
3136467	79426	Sporadic	30 to 39 Years	Church-Yonge Corridor	M4Y	Community	CONFIRMED	2021-01-16	2021-01-18	MALE	RESOLVED	No	No	No	No	No	No
3136468	79427	Sporadic	40 to 49 Years	Newtonbrook West	M2R	Community	CONFIRMED	2021-01-15	2021-01-16	FEMALE	RESOLVED	No	No	No	No	No	No
3136469	79428	Sporadic	50 to 59 Years	Oakwood Village	M6E	No Information	CONFIRMED	2021-01-13	2021-01-18	MALE	RESOLVED	No	No	No	Yes	No	No
3136470	79429	Sporadic	60 to 69 Years	Islington-City Centre West	M8X	Travel	CONFIRMED	2021-01-18	2021-01-19	FEMALE	RESOLVED	No	No	No	No	No	No
3136471	79431	Outbreak Associated	90 and older	Englemount-Lawrence	M6A	Outbreaks, Healthcare Institutions	CONFIRMED	2021-01-16	2021-01-21	FEMALE	FATAL	No	No	No	No	No	No
3136472	79432	Sporadic	20 to 29 Years	Corso Italia-Davenport	M6E	No Information	CONFIRMED	2021-01-13	2021-01-23	FEMALE	RESOLVED	No	No	No	No	No	No
3136473	79433	Sporadic	50 to 59 Years	Mount Olive-Silverstone-Jamestown	M9V	Community	CONFIRMED	2021-01-15	2021-01-22	FEMALE	RESOLVED	No	No	No	No	No	No
3136474	79434	Sporadic	30 to 39 Years	Englemount-Lawrence	M6A	Community	CONFIRMED	2021-01-10	2021-01-18	MALE	RESOLVED	No	No	No	No	No	No
3136475	79435	Sporadic	30 to 39 Years	Mimico (includes Humber Bay Shores)	M8V	Community	CONFIRMED	2021-01-18	2021-01-22	FEMALE	RESOLVED	No	No	No	No	No	No
3136476	79436	Sporadic	40 to 49 Years	Malvern	M1B	No Information	CONFIRMED	2021-01-18	2021-01-22	FEMALE	RESOLVED	No	No	No	No	No	No
3136477	79438	Sporadic	20 to 29 Years	New Toronto	M8V	Community	CONFIRMED	2021-01-13	2021-01-22	FEMALE	RESOLVED	No	No	No	No	No	No
3136478	79439	Sporadic	20 to 29 Years	Highland Creek	M1C	Community	CONFIRMED	2021-01-18	2021-01-21	FEMALE	RESOLVED	No	No	No	No	No	No
3136479	79440	Sporadic	30 to 39 Years	Steeles	M1V	No Information	CONFIRMED	2021-01-10	2021-01-21	MALE	RESOLVED	No	No	No	No	No	No
3136480	79441	Sporadic	30 to 39 Years	Kingsview Village-The Westway	M9P	Community	CONFIRMED	2021-01-18	2021-01-21	FEMALE	RESOLVED	No	No	No	No	No	No
3136481	79442	Sporadic	20 to 29 Years	Pleasant View	M2J	Travel	CONFIRMED	2021-01-18	2021-01-25	FEMALE	RESOLVED	No	No	No	No	No	No
3136482	79443	Outbreak Associated	30 to 39 Years	Willowdale East	M2N	Outbreaks, Healthcare Institutions	CONFIRMED	2021-01-22	2021-01-24	FEMALE	RESOLVED	No	No	No	No	No	No
3136483	79444	Sporadic	50 to 59 Years	Agincourt North	M1V	No Information	CONFIRMED	2021-01-12	2021-01-15	FEMALE	RESOLVED	No	No	No	No	No	No
3136484	79445	Sporadic	20 to 29 Years	Brookhaven-Amesbury	M6M	No Information	CONFIRMED	2021-01-23	2021-01-24	FEMALE	RESOLVED	No	No	No	No	No	No
3136485	79446	Outbreak Associated	50 to 59 Years	High Park North	M6P	Outbreaks, Healthcare Institutions	CONFIRMED	2021-01-23	2021-01-24	FEMALE	RESOLVED	No	No	No	No	No	No
3136486	79447	Outbreak Associated	30 to 39 Years	Wychwood	M6H	Outbreaks, Congregate Settings	CONFIRMED	2021-01-18	2021-01-18	FEMALE	RESOLVED	No	No	No	No	No	No
3136487	79449	Sporadic	20 to 29 Years	Scarborough Village	M1J	Household Contact	CONFIRMED	2021-01-17	2021-01-23	FEMALE	RESOLVED	No	No	No	No	No	No
3136488	79450	Outbreak Associated	80 to 89 Years	Beechborough-Greenbrook	M6M	Outbreaks, Healthcare Institutions	CONFIRMED	2021-01-15	2021-01-19	FEMALE	FATAL	No	No	No	Yes	No	No
3136489	79451	Sporadic	30 to 39 Years	Bendale	M1P	Community	CONFIRMED	2021-01-15	2021-01-18	MALE	RESOLVED	No	No	No	No	No	No
3136490	79452	Outbreak Associated	40 to 49 Years	Beechborough-Greenbrook	M6M	Outbreaks, Healthcare Institutions	CONFIRMED	2021-01-19	2021-01-20	FEMALE	RESOLVED	No	No	No	No	No	No
3136491	79453	Outbreak Associated	60 to 69 Years	South Parkdale	M6K	Outbreaks, Healthcare Institutions	CONFIRMED	2021-01-18	2021-01-19	FEMALE	RESOLVED	No	No	No	No	No	No
3136492	79454	Outbreak Associated	50 to 59 Years	Waterfront Communities-The Island	M5A	Outbreaks, Healthcare Institutions	CONFIRMED	2021-01-12	2021-01-14	FEMALE	RESOLVED	No	No	No	No	No	No
3136493	79455	Sporadic	30 to 39 Years	Woodbine Corridor	M4L	Close Contact	CONFIRMED	2021-01-22	2021-01-22	FEMALE	RESOLVED	No	No	No	No	No	No
3136494	79456	Outbreak Associated	60 to 69 Years	York University Heights	M3J	Outbreaks, Other Settings	CONFIRMED	2021-01-19	2021-01-20	MALE	RESOLVED	No	No	No	No	No	No
3136495	79457	Sporadic	30 to 39 Years	Clairlea-Birchmount	M1L	No Information	CONFIRMED	2021-01-13	2021-01-17	MALE	RESOLVED	No	No	No	No	No	No
3136496	79458	Sporadic	60 to 69 Years	Eglinton East	M1K	No Information	CONFIRMED	2021-01-09	2021-01-14	MALE	RESOLVED	No	No	No	No	No	No
3136497	79459	Sporadic	20 to 29 Years	Blake-Jones	M4J	Household Contact	CONFIRMED	2021-01-18	2021-01-20	FEMALE	RESOLVED	No	No	No	No	No	No
3136498	79460	Sporadic	60 to 69 Years	Tam O'Shanter-Sullivan	M1T	Community	CONFIRMED	2021-01-07	2021-01-24	FEMALE	RESOLVED	No	No	No	Yes	No	No
3136499	79461	Sporadic	50 to 59 Years	Dorset Park	M1P	No Information	CONFIRMED	2021-01-08	2021-01-15	MALE	RESOLVED	No	No	No	No	No	No
3136500	79462	Sporadic	20 to 29 Years	Clairlea-Birchmount	M1L	Close Contact	CONFIRMED	2021-01-15	2021-01-17	FEMALE	RESOLVED	No	No	No	No	No	No
3136501	79463	Sporadic	40 to 49 Years	Etobicoke West Mall	M9C	No Information	CONFIRMED	2021-01-17	2021-01-21	FEMALE	RESOLVED	No	No	No	No	No	No
3136502	79464	Outbreak Associated	50 to 59 Years	Mimico (includes Humber Bay Shores)	M8V	Outbreaks, Other Settings	CONFIRMED	2021-01-16	2021-01-19	MALE	RESOLVED	No	No	No	No	No	No
3136503	79465	Sporadic	20 to 29 Years	Bendale	M1J	No Information	CONFIRMED	2021-01-04	2021-01-12	MALE	RESOLVED	No	No	No	No	No	No
3136504	79466	Outbreak Associated	90 and older	Steeles	M1W	Outbreaks, Healthcare Institutions	CONFIRMED	2021-01-20	2021-01-21	MALE	RESOLVED	No	No	No	No	No	No
3136505	79467	Sporadic	60 to 69 Years	Willowdale West	M2N	Community	CONFIRMED	2021-01-15	2021-01-27	FEMALE	RESOLVED	No	No	No	Yes	No	No
3136506	79468	Outbreak Associated	60 to 69 Years	Annex	M5R	Outbreaks, Healthcare Institutions	CONFIRMED	2021-01-11	2021-01-18	MALE	RESOLVED	No	No	No	No	No	No
3136507	79469	Outbreak Associated	20 to 29 Years	Caledonia-Fairbank	M6E	Outbreaks, Other Settings	CONFIRMED	2021-01-15	2021-01-18	MALE	RESOLVED	No	No	No	No	No	No
3136508	79470	Sporadic	70 to 79 Years	Highland Creek	M1C	No Information	CONFIRMED	2021-01-15	2021-01-23	FEMALE	FATAL	No	No	No	Yes	No	No
3136509	79471	Sporadic	70 to 79 Years	Weston	M9N	Community	CONFIRMED	2021-01-19	2021-02-17	MALE	FATAL	No	No	No	Yes	No	No
3136510	79472	Sporadic	30 to 39 Years	Weston-Pellam Park	M6N	Community	CONFIRMED	2021-01-16	2021-01-21	FEMALE	RESOLVED	No	No	No	No	No	No
3136511	79473	Sporadic	40 to 49 Years	Downsview-Roding-CFB	M3M	Community	CONFIRMED	2021-01-16	2021-01-24	FEMALE	RESOLVED	No	No	No	No	No	No
3136512	79474	Sporadic	70 to 79 Years	Rustic	M6L	Close Contact	CONFIRMED	2021-01-18	2021-01-21	FEMALE	RESOLVED	No	No	No	Yes	No	No
3136513	79475	Sporadic	20 to 29 Years	Agincourt North	M1V	No Information	CONFIRMED	2021-01-17	2021-01-18	MALE	RESOLVED	No	No	No	No	No	No
3136514	79477	Outbreak Associated	30 to 39 Years	Bendale	M1P	Outbreaks, Healthcare Institutions	CONFIRMED	2021-01-18	2021-01-19	FEMALE	RESOLVED	No	No	No	No	No	No
3136515	79478	Outbreak Associated	50 to 59 Years	Humbermede	M9M	Outbreaks, Healthcare Institutions	CONFIRMED	2021-01-21	2021-01-22	FEMALE	RESOLVED	No	No	No	No	No	No
3136516	79479	Sporadic	30 to 39 Years	Niagara	M6K	No Information	CONFIRMED	2021-01-15	2021-01-19	MALE	RESOLVED	No	No	No	No	No	No
3136517	79480	Outbreak Associated	70 to 79 Years	Thorncliffe Park	M4H	Outbreaks, Healthcare Institutions	CONFIRMED	2021-01-18	2021-01-23	MALE	RESOLVED	No	No	No	No	No	No
3136518	79481	Outbreak Associated	50 to 59 Years	Malvern	M1B	Outbreaks, Healthcare Institutions	CONFIRMED	2021-01-19	2021-01-20	MALE	RESOLVED	No	No	No	No	No	No
3136519	79482	Sporadic	50 to 59 Years	Downsview-Roding-CFB	M3L	Close Contact	CONFIRMED	2021-01-17	2021-01-19	FEMALE	RESOLVED	No	No	No	Yes	No	No
3136520	79483	Sporadic	30 to 39 Years	Steeles	M1W	No Information	CONFIRMED	2021-01-07	2021-01-13	MALE	RESOLVED	No	No	No	No	No	No
3136521	79484	Outbreak Associated	70 to 79 Years	University	M5S	Outbreaks, Healthcare Institutions	CONFIRMED	2021-01-21	2021-01-23	FEMALE	RESOLVED	No	No	No	No	No	No
3136522	79485	Sporadic	30 to 39 Years	Mimico (includes Humber Bay Shores)	M8V	No Information	CONFIRMED	2021-01-13	2021-01-19	MALE	RESOLVED	No	No	No	No	No	No
3136523	79486	Outbreak Associated	30 to 39 Years	Henry Farm	M2J	Outbreaks, Other Settings	CONFIRMED	2021-01-14	2021-01-18	MALE	RESOLVED	No	No	No	No	No	No
3136524	79487	Sporadic	60 to 69 Years	Black Creek	M3N	No Information	CONFIRMED	2021-01-17	2021-01-17	MALE	RESOLVED	No	No	No	Yes	No	No
3136525	79488	Outbreak Associated	50 to 59 Years	Westminster-Branson	M2R	Outbreaks, Healthcare Institutions	CONFIRMED	2021-01-18	2021-01-19	FEMALE	RESOLVED	No	No	No	Yes	No	No
3136526	79489	Sporadic	20 to 29 Years	Englemount-Lawrence	M6A	Close Contact	CONFIRMED	2021-01-21	2021-01-23	FEMALE	RESOLVED	No	No	No	No	No	No
3136527	79490	Sporadic	40 to 49 Years	Bay Street Corridor	M5G	No Information	CONFIRMED	2021-01-14	2021-01-21	MALE	RESOLVED	No	No	No	No	No	No
3136528	79491	Sporadic	60 to 69 Years	Bendale	M1P	No Information	CONFIRMED	2021-01-17	2021-01-19	MALE	RESOLVED	No	No	No	No	No	No
3136529	79492	Outbreak Associated	40 to 49 Years	Woburn	M1G	Outbreaks, Healthcare Institutions	CONFIRMED	2021-01-19	2021-01-20	FEMALE	RESOLVED	No	No	No	No	No	No
3136530	79493	Sporadic	50 to 59 Years	York University Heights	M3J	Close Contact	CONFIRMED	2021-01-18	2021-01-22	FEMALE	RESOLVED	No	No	No	No	No	No
3136531	79494	Sporadic	50 to 59 Years	Weston-Pellam Park	M6N	No Information	CONFIRMED	2021-01-15	2021-01-20	MALE	RESOLVED	No	No	No	No	No	No
3136532	79495	Sporadic	30 to 39 Years	Woburn	M1G	Community	CONFIRMED	2021-01-16	2021-01-23	MALE	RESOLVED	No	No	No	No	No	No
3136533	79496	Outbreak Associated	50 to 59 Years	Black Creek	M3N	Outbreaks, Healthcare Institutions	CONFIRMED	2021-01-19	2021-01-20	FEMALE	RESOLVED	No	No	No	No	No	No
3136534	79497	Outbreak Associated	70 to 79 Years	Dorset Park	M1P	Outbreaks, Healthcare Institutions	CONFIRMED	2021-01-17	2021-01-19	MALE	RESOLVED	No	No	No	No	No	No
3136535	79498	Sporadic	20 to 29 Years	Briar Hill - Belgravia	M6B	No Information	CONFIRMED	2021-01-14	2021-01-21	FEMALE	RESOLVED	No	No	No	No	No	No
3136536	79500	Sporadic	50 to 59 Years	Englemount-Lawrence	M6B	No Information	CONFIRMED	2021-01-11	2021-01-15	MALE	RESOLVED	No	No	No	No	No	No
3136537	79501	Sporadic	50 to 59 Years	Dufferin Grove	M6H	No Information	CONFIRMED	2021-01-14	2021-01-19	FEMALE	RESOLVED	No	No	No	No	No	No
3136538	79504	Outbreak Associated	50 to 59 Years	Clairlea-Birchmount	M1L	Outbreaks, Healthcare Institutions	CONFIRMED	2021-01-18	2021-01-19	MALE	RESOLVED	No	No	No	No	No	No
3136539	79505	Sporadic	40 to 49 Years	Weston-Pellam Park	M6N	Household Contact	CONFIRMED	2021-01-16	2021-01-17	FEMALE	RESOLVED	No	No	No	No	No	No
3136540	79506	Outbreak Associated	30 to 39 Years	Woburn	M1G	Outbreaks, Healthcare Institutions	CONFIRMED	2021-01-23	2021-01-24	FEMALE	RESOLVED	No	No	No	No	No	No
3136541	79507	Outbreak Associated	80 to 89 Years	Newtonbrook West	M2R	Outbreaks, Healthcare Institutions	CONFIRMED	2021-01-22	2021-01-23	FEMALE	RESOLVED	No	No	No	No	No	No
3136542	79508	Sporadic	20 to 29 Years	Newtonbrook West	M2R	No Information	CONFIRMED	2021-01-17	2021-01-20	FEMALE	RESOLVED	No	No	No	No	No	No
3136543	79510	Outbreak Associated	90 and older	Steeles	M1W	Outbreaks, Healthcare Institutions	CONFIRMED	2021-01-20	2021-01-22	FEMALE	RESOLVED	No	No	No	No	No	No
3136544	79511	Sporadic	40 to 49 Years	Humbermede	M9M	No Information	CONFIRMED	2021-01-14	2021-01-19	FEMALE	RESOLVED	No	No	No	No	No	No
3136545	79512	Sporadic	50 to 59 Years	Parkwoods-Donalda	M3A	Close Contact	CONFIRMED	2021-01-21	2021-01-23	MALE	RESOLVED	No	No	No	No	No	No
3136546	79513	Sporadic	19 and younger	Pelmo Park-Humberlea	M9N	Household Contact	CONFIRMED	2021-01-22	2021-01-24	FEMALE	RESOLVED	No	No	No	No	No	No
3136547	79514	Outbreak Associated	30 to 39 Years	High Park North	M6P	Outbreaks, Other Settings	CONFIRMED	2021-01-20	2021-01-23	FEMALE	RESOLVED	No	No	No	No	No	No
3136548	79515	Sporadic	50 to 59 Years	North Riverdale	M4K	No Information	CONFIRMED	2021-01-13	2021-01-19	MALE	RESOLVED	No	No	No	No	No	No
3136549	79516	Outbreak Associated	50 to 59 Years	Bendale	M1P	Outbreaks, Healthcare Institutions	CONFIRMED	2021-01-21	2021-01-22	FEMALE	RESOLVED	No	No	No	No	No	No
3136550	79517	Outbreak Associated	20 to 29 Years	Henry Farm	M2J	Outbreaks, Healthcare Institutions	CONFIRMED	2021-01-20	2021-01-22	FEMALE	RESOLVED	No	No	No	No	No	No
3136551	79518	Sporadic	50 to 59 Years	Downsview-Roding-CFB	M3M	Close Contact	CONFIRMED	2021-01-16	2021-01-18	MALE	RESOLVED	No	No	No	Yes	No	No
3136552	79519	Sporadic	50 to 59 Years	Lansing-Westgate	M2N	Close Contact	CONFIRMED	2021-01-16	2021-01-22	MALE	RESOLVED	No	No	No	No	No	No
3136553	79520	Outbreak Associated	50 to 59 Years	Mount Olive-Silverstone-Jamestown	M9V	Outbreaks, Healthcare Institutions	CONFIRMED	2021-01-20	2021-01-21	FEMALE	RESOLVED	No	No	No	No	No	No
3136554	79521	Sporadic	40 to 49 Years	Mount Olive-Silverstone-Jamestown	M9V	Household Contact	CONFIRMED	2021-01-13	2021-01-18	FEMALE	RESOLVED	No	No	No	No	No	No
3136555	79522	Outbreak Associated	80 to 89 Years	Thorncliffe Park	M4H	Outbreaks, Healthcare Institutions	CONFIRMED	2021-01-22	2021-01-23	FEMALE	RESOLVED	No	No	No	No	No	No
3136556	79523	Outbreak Associated	60 to 69 Years	Black Creek	M3N	Outbreaks, Healthcare Institutions	CONFIRMED	2021-01-15	2021-01-19	FEMALE	RESOLVED	No	No	No	Yes	No	No
3136557	79524	Outbreak Associated	80 to 89 Years	Newtonbrook West	M2R	Outbreaks, Healthcare Institutions	CONFIRMED	2021-01-19	2021-01-21	FEMALE	RESOLVED	No	No	No	No	No	No
3136558	79525	Sporadic	20 to 29 Years	Mimico (includes Humber Bay Shores)	M8Z	Community	CONFIRMED	2021-01-10	2021-01-13	FEMALE	RESOLVED	No	No	No	No	No	No
3136559	79526	Sporadic	40 to 49 Years	Flemingdon Park	M3C	No Information	CONFIRMED	2021-01-08	2021-01-13	MALE	RESOLVED	No	No	No	No	No	No
3136560	79527	Outbreak Associated	90 and older	Thorncliffe Park	M4H	Outbreaks, Healthcare Institutions	CONFIRMED	2021-01-19	2021-01-20	FEMALE	RESOLVED	No	No	No	No	No	No
3136561	79528	Sporadic	20 to 29 Years	Black Creek	M3N	Travel	CONFIRMED	2021-01-15	2021-01-18	FEMALE	RESOLVED	No	No	No	No	No	No
3136562	79529	Outbreak Associated	90 and older	University	M5S	Outbreaks, Healthcare Institutions	CONFIRMED	2021-01-23	2021-01-24	FEMALE	RESOLVED	No	No	No	No	No	No
3136563	79530	Sporadic	20 to 29 Years			No Information	CONFIRMED	2021-01-16	2021-01-18	MALE	RESOLVED	No	No	No	No	No	No
3136564	79532	Outbreak Associated	80 to 89 Years	Thorncliffe Park	M4H	Outbreaks, Healthcare Institutions	CONFIRMED	2021-01-19	2021-01-20	FEMALE	RESOLVED	No	No	No	No	No	No
3136565	79533	Sporadic	60 to 69 Years	Oakridge	M1L	No Information	CONFIRMED	2021-01-12	2021-01-24	MALE	RESOLVED	No	No	No	No	No	No
3136566	79534	Outbreak Associated	90 and older	Thorncliffe Park	M4H	Outbreaks, Healthcare Institutions	CONFIRMED	2021-01-19	2021-01-20	FEMALE	RESOLVED	No	No	No	No	No	No
3136567	79535	Outbreak Associated	90 and older	Edenbridge-Humber Valley	M9A	Outbreaks, Healthcare Institutions	CONFIRMED	2021-01-12	2021-01-16	FEMALE	RESOLVED	No	No	No	Yes	No	No
3136568	79536	Sporadic	30 to 39 Years	Rouge	M1B	No Information	CONFIRMED	2020-11-02	2020-11-05	MALE	RESOLVED	No	No	No	No	No	No
3136569	79537	Sporadic	30 to 39 Years	Rouge	M1B	Community	CONFIRMED	2021-01-15	2021-01-23	MALE	RESOLVED	No	No	No	No	No	No
3136570	79538	Outbreak Associated	30 to 39 Years	Glenfield-Jane Heights	M3N	Outbreaks, Other Settings	CONFIRMED	2021-01-18	2021-01-20	MALE	RESOLVED	No	No	No	No	No	No
3136571	79539	Outbreak Associated	90 and older	Thorncliffe Park	M4H	Outbreaks, Healthcare Institutions	CONFIRMED	2021-01-16	2021-01-18	FEMALE	RESOLVED	No	No	No	Yes	No	No
3136572	79540	Outbreak Associated	60 to 69 Years	Edenbridge-Humber Valley	M9A	Outbreaks, Healthcare Institutions	CONFIRMED	2021-01-16	2021-01-18	MALE	RESOLVED	No	No	No	No	No	No
3136573	79541	Outbreak Associated	30 to 39 Years		M5V	Outbreaks, Healthcare Institutions	CONFIRMED	2021-01-06	2021-01-19	FEMALE	RESOLVED	No	No	No	No	No	No
3136574	79542	Sporadic	20 to 29 Years	Scarborough Village	M1J	Household Contact	CONFIRMED	2021-01-16	2021-01-23	FEMALE	RESOLVED	No	No	No	No	No	No
3136575	79543	Outbreak Associated	50 to 59 Years	Humber Heights-Westmount	M9P	Outbreaks, Healthcare Institutions	CONFIRMED	2021-01-19	2021-01-20	MALE	RESOLVED	No	No	No	No	No	No
3136576	79544	Sporadic	60 to 69 Years	Humbermede	M9M	Community	CONFIRMED	2021-01-10	2021-01-22	MALE	RESOLVED	No	No	No	No	No	No
3136577	79545	Outbreak Associated	80 to 89 Years	Casa Loma	M5P	Outbreaks, Healthcare Institutions	CONFIRMED	2021-01-16	2021-01-18	MALE	RESOLVED	No	No	No	No	No	No
3136578	79546	Sporadic	20 to 29 Years	Junction Area	M6N	Close Contact	CONFIRMED	2021-01-18	2021-01-23	FEMALE	RESOLVED	No	No	No	No	No	No
3136579	79547	Sporadic	50 to 59 Years	Forest Hill South	M5P	Community	CONFIRMED	2021-01-14	2021-01-23	FEMALE	RESOLVED	No	No	No	No	No	No
3136580	79548	Outbreak Associated	30 to 39 Years	Rouge	M1B	Outbreaks, Healthcare Institutions	CONFIRMED	2021-01-20	2021-01-22	FEMALE	RESOLVED	No	No	No	No	No	No
3136581	79549	Outbreak Associated	90 and older	Dorset Park	M1P	Outbreaks, Healthcare Institutions	CONFIRMED	2021-01-18	2021-01-20	FEMALE	RESOLVED	No	No	No	No	No	No
3136582	79550	Sporadic	30 to 39 Years	Bayview Woods-Steeles	M2H	No Information	CONFIRMED	2021-01-10	2021-01-15	MALE	RESOLVED	No	No	No	No	No	No
3136583	79551	Sporadic	50 to 59 Years	Woburn	M1H	Close Contact	CONFIRMED	2021-01-22	2021-01-24	MALE	RESOLVED	No	No	No	Yes	No	No
3136584	79552	Sporadic	20 to 29 Years	Pleasant View	M2H	No Information	PROBABLE	2021-01-03	2021-01-24	FEMALE	RESOLVED	No	No	No	No	No	No
3136585	79553	Outbreak Associated	90 and older	Tam O'Shanter-Sullivan	M1T	Outbreaks, Healthcare Institutions	CONFIRMED	2021-01-18	2021-01-19	FEMALE	RESOLVED	No	No	No	No	No	No
3136586	79554	Outbreak Associated	40 to 49 Years	Eglinton East	M1J	Outbreaks, Healthcare Institutions	CONFIRMED	2021-01-20	2021-01-21	FEMALE	RESOLVED	No	No	No	No	No	No
3136587	79555	Outbreak Associated	40 to 49 Years		M5A	Outbreaks, Congregate Settings	CONFIRMED	2021-01-18	2021-01-19	MALE	RESOLVED	No	No	No	No	No	No
3136588	79556	Outbreak Associated	20 to 29 Years	Rexdale-Kipling	M9W	Outbreaks, Healthcare Institutions	CONFIRMED	2021-01-21	2021-01-22	FEMALE	RESOLVED	No	No	No	No	No	No
3136589	79557	Sporadic	40 to 49 Years	Dorset Park	M1P	No Information	CONFIRMED	2021-01-15	2021-01-16	FEMALE	RESOLVED	No	No	No	No	No	No
3136590	79558	Sporadic	50 to 59 Years	Bendale	M1P	Community	CONFIRMED	2021-01-15	2021-01-24	FEMALE	RESOLVED	No	No	No	No	No	No
3136591	79559	Outbreak Associated	60 to 69 Years	Edenbridge-Humber Valley	M9A	Outbreaks, Healthcare Institutions	CONFIRMED	2021-01-19	2021-01-22	MALE	RESOLVED	No	No	No	No	No	No
3136592	79560	Outbreak Associated	30 to 39 Years	Ionview	M1K	Outbreaks, Healthcare Institutions	CONFIRMED	2021-01-18	2021-01-19	MALE	RESOLVED	No	No	No	No	No	No
3136593	79561	Outbreak Associated	70 to 79 Years	University	M5S	Outbreaks, Healthcare Institutions	CONFIRMED	2021-01-21	2021-01-22	FEMALE	FATAL	No	No	No	Yes	No	No
3136594	79562	Sporadic	30 to 39 Years	Princess-Rosethorn	M9A	Close Contact	CONFIRMED	2021-01-11	2021-01-13	MALE	RESOLVED	No	No	No	No	No	No
3136595	79563	Outbreak Associated	90 and older	Thorncliffe Park	M4H	Outbreaks, Healthcare Institutions	CONFIRMED	2021-01-22	2021-01-23	MALE	RESOLVED	No	No	No	No	No	No
3136596	79565	Outbreak Associated	80 to 89 Years	Morningside	M1E	Outbreaks, Healthcare Institutions	CONFIRMED	2021-01-14	2021-01-20	FEMALE	RESOLVED	No	No	No	Yes	No	No
3136597	79566	Outbreak Associated	30 to 39 Years	L'Amoreaux	M1W	Outbreaks, Healthcare Institutions	CONFIRMED	2021-01-23	2021-01-24	FEMALE	RESOLVED	No	No	No	No	No	No
3136598	79567	Outbreak Associated	80 to 89 Years	Rustic	M6L	Outbreaks, Healthcare Institutions	CONFIRMED	2021-01-14	2021-01-14	MALE	RESOLVED	No	No	No	No	No	No
3136599	79568	Sporadic	50 to 59 Years	South Parkdale	M6K	No Information	CONFIRMED	2021-01-18	2021-01-20	FEMALE	RESOLVED	No	No	No	No	No	No
3136600	79569	Outbreak Associated	40 to 49 Years	Westminster-Branson	M2R	Outbreaks, Healthcare Institutions	CONFIRMED	2020-12-31	2021-01-23	FEMALE	RESOLVED	No	No	No	No	No	No
3136601	79570	Outbreak Associated	30 to 39 Years	Etobicoke West Mall	M9C	Outbreaks, Other Settings	CONFIRMED	2021-01-22	2021-01-24	MALE	RESOLVED	No	No	No	No	No	No
3136602	79571	Outbreak Associated	40 to 49 Years	Black Creek	M3N	Outbreaks, Healthcare Institutions	CONFIRMED	2021-01-14	2021-01-17	FEMALE	RESOLVED	No	No	No	No	No	No
3136603	79572	Outbreak Associated	90 and older	Corso Italia-Davenport	M6H	Outbreaks, Healthcare Institutions	CONFIRMED	2021-01-21	2021-01-23	FEMALE	RESOLVED	No	No	No	No	No	No
3136604	79573	Outbreak Associated	60 to 69 Years	Junction Area	M6N	Outbreaks, Healthcare Institutions	CONFIRMED	2021-01-13	2021-01-21	FEMALE	RESOLVED	No	No	No	No	No	No
3136605	79574	Outbreak Associated	50 to 59 Years	Humber Heights-Westmount	M9P	Outbreaks, Healthcare Institutions	CONFIRMED	2021-01-18	2021-01-19	MALE	RESOLVED	No	No	No	No	No	No
3136606	79575	Outbreak Associated	80 to 89 Years	Don Valley Village	M2J	Outbreaks, Healthcare Institutions	CONFIRMED	2021-01-16	2021-01-21	MALE	RESOLVED	No	No	No	No	No	No
3136607	79576	Outbreak Associated	80 to 89 Years	Newtonbrook West	M2R	Outbreaks, Healthcare Institutions	CONFIRMED	2021-01-19	2021-01-21	MALE	RESOLVED	No	No	No	No	No	No
3136608	79577	Sporadic	20 to 29 Years	Newtonbrook West	M2M	Community	CONFIRMED	2021-01-10	2021-01-13	MALE	RESOLVED	No	No	No	No	No	No
3136609	79578	Outbreak Associated	90 and older	High Park-Swansea	M6R	Outbreaks, Healthcare Institutions	CONFIRMED	2021-01-21	2021-01-24	FEMALE	RESOLVED	No	No	No	No	No	No
3136610	79579	Sporadic	50 to 59 Years	Eglinton East	M1J	Household Contact	PROBABLE	2021-01-22	2021-01-22	MALE	RESOLVED	No	No	No	No	No	No
3136611	79580	Sporadic	80 to 89 Years	York University Heights	M3J	Household Contact	CONFIRMED	2021-01-20	2021-01-22	FEMALE	RESOLVED	No	No	No	No	No	No
3136612	79581	Outbreak Associated	60 to 69 Years	High Park-Swansea	M6R	Outbreaks, Healthcare Institutions	CONFIRMED	2021-01-17	2021-01-18	MALE	RESOLVED	No	No	No	Yes	No	No
3136613	79582	Outbreak Associated	50 to 59 Years	East End-Danforth	M4L	Outbreaks, Healthcare Institutions	CONFIRMED	2021-01-20	2021-01-22	MALE	RESOLVED	No	No	No	No	No	No
3136614	79583	Outbreak Associated	40 to 49 Years	Brookhaven-Amesbury	M6M	Outbreaks, Healthcare Institutions	CONFIRMED	2021-01-16	2021-01-17	FEMALE	RESOLVED	No	No	No	No	No	No
3136615	79584	Outbreak Associated	90 and older	Humber Heights-Westmount	M9P	Outbreaks, Healthcare Institutions	CONFIRMED	2021-01-23	2021-01-24	FEMALE	FATAL	No	No	No	No	No	No
3136616	79585	Outbreak Associated	40 to 49 Years	Humbermede	M9M	Outbreaks, Other Settings	CONFIRMED	2021-01-20	2021-01-23	MALE	RESOLVED	No	No	No	No	No	No
3136617	79586	Sporadic	19 and younger	Leaside-Bennington	M4G	Household Contact	CONFIRMED	2020-12-28	2020-12-29	MALE	RESOLVED	No	No	No	No	No	No
3136618	79587	Outbreak Associated	70 to 79 Years	Humber Heights-Westmount	M9P	Outbreaks, Healthcare Institutions	CONFIRMED	2021-01-21	2021-01-24	FEMALE	RESOLVED	No	No	No	No	No	No
3136619	79588	Outbreak Associated	80 to 89 Years	Thorncliffe Park	M4H	Outbreaks, Healthcare Institutions	CONFIRMED	2021-01-19	2021-01-20	FEMALE	FATAL	No	No	No	No	No	No
3136620	79589	Outbreak Associated	50 to 59 Years	Wexford/Maryvale	M1R	Outbreaks, Healthcare Institutions	CONFIRMED	2021-01-16	2021-01-17	FEMALE	RESOLVED	No	No	No	No	No	No
3136621	79590	Sporadic	40 to 49 Years	Henry Farm	M2J	Community	CONFIRMED	2021-01-18	2021-01-19	MALE	RESOLVED	No	No	No	Yes	No	No
3136622	79591	Outbreak Associated	50 to 59 Years	Tam O'Shanter-Sullivan	M1T	Outbreaks, Healthcare Institutions	CONFIRMED	2021-01-22	2021-01-22	FEMALE	RESOLVED	No	No	No	No	No	No
3136623	79592	Sporadic	20 to 29 Years			Community	CONFIRMED	2021-01-20	2021-01-22	MALE	RESOLVED	No	No	No	No	No	No
3136624	79593	Outbreak Associated	70 to 79 Years	Rockcliffe-Smythe	M6N	Outbreaks, Healthcare Institutions	CONFIRMED	2021-01-21	2021-01-22	FEMALE	RESOLVED	No	No	No	No	No	No
3136625	79594	Sporadic	20 to 29 Years	Agincourt North	M1V	Close Contact	CONFIRMED	2021-01-12	2021-01-18	MALE	RESOLVED	No	No	No	No	No	No
3136626	79595	Outbreak Associated	40 to 49 Years	Kennedy Park	M1K	Outbreaks, Healthcare Institutions	CONFIRMED	2021-01-13	2021-01-19	FEMALE	RESOLVED	No	No	No	No	No	No
3136627	79596	Outbreak Associated	60 to 69 Years	Eglinton East	M1J	Outbreaks, Healthcare Institutions	CONFIRMED	2021-01-11	2021-01-13	FEMALE	RESOLVED	No	No	No	No	No	No
3136628	79597	Sporadic	30 to 39 Years	Milliken	M1V	No Information	CONFIRMED	2021-01-11	2021-01-18	MALE	RESOLVED	No	No	No	No	No	No
3136629	79598	Sporadic	20 to 29 Years	Scarborough Village	M1J	Community	CONFIRMED	2021-01-16	2021-01-24	FEMALE	RESOLVED	No	No	No	No	No	No
3136630	79599	Sporadic	90 and older	Hillcrest Village	M2H	Community	CONFIRMED	2021-01-04	2021-01-22	FEMALE	RESOLVED	No	No	No	No	No	No
3136631	79600	Outbreak Associated	20 to 29 Years	Rouge	M1B	Outbreaks, Other Settings	CONFIRMED	2021-01-15	2021-01-20	MALE	RESOLVED	No	No	No	No	No	No
3136632	79601	Outbreak Associated	60 to 69 Years	Bayview Woods-Steeles	M2K	Outbreaks, Healthcare Institutions	CONFIRMED	2021-01-20	2021-01-22	FEMALE	RESOLVED	No	No	No	No	No	No
3136633	79602	Sporadic	20 to 29 Years	Briar Hill - Belgravia	M6E	Community	CONFIRMED	2021-01-23	2021-01-23	FEMALE	RESOLVED	No	No	No	No	No	No
3136634	79603	Outbreak Associated	60 to 69 Years	Humewood-Cedarvale	M5P	Outbreaks, Healthcare Institutions	CONFIRMED	2021-01-14	2021-01-19	MALE	RESOLVED	No	No	No	No	No	No
3136635	79604	Outbreak Associated	80 to 89 Years	Hillcrest Village	M2H	Outbreaks, Healthcare Institutions	CONFIRMED	2021-01-19	2021-01-20	FEMALE	RESOLVED	No	No	No	No	No	No
3136636	79605	Sporadic	20 to 29 Years	Malvern	M1B	Community	CONFIRMED	2021-01-17	2021-01-22	MALE	RESOLVED	No	No	No	No	No	No
3136637	79606	Sporadic	50 to 59 Years	Cliffcrest	M1M	No Information	CONFIRMED	2021-01-14	2021-01-15	FEMALE	RESOLVED	No	No	No	No	No	No
3136638	79607	Sporadic	20 to 29 Years	Humbermede	M9M	Community	CONFIRMED	2021-01-14	2021-01-18	MALE	RESOLVED	No	No	No	No	No	No
3136639	79608	Sporadic	70 to 79 Years	Mount Olive-Silverstone-Jamestown	M9V	No Information	CONFIRMED	2021-01-12	2021-01-15	FEMALE	RESOLVED	No	No	No	No	No	No
3136640	79609	Sporadic	20 to 29 Years	Clairlea-Birchmount	M1K	No Information	CONFIRMED	2021-01-16	2021-01-19	FEMALE	RESOLVED	No	No	No	No	No	No
3136641	79610	Outbreak Associated	80 to 89 Years	High Park-Swansea	M6R	Outbreaks, Healthcare Institutions	CONFIRMED	2021-01-22	2021-01-23	FEMALE	RESOLVED	No	No	No	No	No	No
3136642	79611	Outbreak Associated	40 to 49 Years	Woburn	M1H	Outbreaks, Other Settings	CONFIRMED	2021-01-22	2021-01-24	MALE	RESOLVED	No	No	No	No	No	No
3136643	79613	Outbreak Associated	20 to 29 Years	Rosedale-Moore Park	M4W	Outbreaks, Other Settings	CONFIRMED	2021-01-17	2021-01-19	MALE	RESOLVED	No	No	No	No	No	No
3136644	79614	Outbreak Associated	40 to 49 Years	University	M5S	Outbreaks, Healthcare Institutions	CONFIRMED	2021-01-13	2021-01-20	FEMALE	RESOLVED	No	No	No	No	No	No
3136645	79615	Outbreak Associated	40 to 49 Years	Elms-Old Rexdale	M9W	Outbreaks, Healthcare Institutions	CONFIRMED	2021-01-16	2021-01-18	FEMALE	RESOLVED	No	No	No	No	No	No
3136646	79616	Sporadic	20 to 29 Years	Humber Heights-Westmount	M9P	No Information	CONFIRMED	2021-01-21	2021-01-22	FEMALE	RESOLVED	No	No	No	No	No	No
3136647	79617	Sporadic	50 to 59 Years	Mount Olive-Silverstone-Jamestown	M9V	No Information	CONFIRMED	2021-01-03	2021-01-23	MALE	RESOLVED	No	No	No	No	No	No
3136648	79618	Sporadic	19 and younger	Junction Area	M6N	No Information	CONFIRMED	2021-01-21	2021-01-22	FEMALE	RESOLVED	No	No	No	No	No	No
3136649	79619	Sporadic	20 to 29 Years	Caledonia-Fairbank	M6E	Close Contact	CONFIRMED	2020-09-16	2021-01-21	MALE	RESOLVED	No	No	No	No	No	No
3136650	79620	Sporadic	40 to 49 Years	Englemount-Lawrence	M6A	Household Contact	CONFIRMED	2021-01-10	2021-01-18	FEMALE	RESOLVED	No	No	No	No	No	No
3136651	79621	Sporadic	70 to 79 Years	Clairlea-Birchmount	M1K	No Information	CONFIRMED	2021-01-12	2021-01-16	FEMALE	RESOLVED	No	No	No	Yes	No	No
3136652	79622	Sporadic	20 to 29 Years	Clairlea-Birchmount	M1L	Close Contact	CONFIRMED	2021-01-15	2021-01-18	FEMALE	RESOLVED	No	No	No	No	No	No
3136653	79623	Sporadic	20 to 29 Years	Bendale	M1P	Community	CONFIRMED	2021-01-18	2021-01-23	FEMALE	RESOLVED	No	No	No	No	No	No
3136654	79624	Sporadic	19 and younger	Clanton Park	M3H	Household Contact	CONFIRMED	2021-01-03	2021-01-08	FEMALE	RESOLVED	No	No	No	No	No	No
3136655	79625	Sporadic	80 to 89 Years	Broadview North	M4K	No Information	CONFIRMED	2021-01-18	2021-01-19	MALE	RESOLVED	No	No	No	Yes	No	No
3136656	79627	Sporadic	60 to 69 Years	Weston	M9N	Household Contact	CONFIRMED	2021-01-07	2021-01-19	MALE	RESOLVED	No	No	No	No	No	No
3136657	79629	Sporadic	20 to 29 Years	Dorset Park	M1P	No Information	CONFIRMED	2021-01-15	2021-01-16	MALE	RESOLVED	No	No	No	No	No	No
3136658	79630	Outbreak Associated	50 to 59 Years	Rosedale-Moore Park	M4T	Outbreaks, Healthcare Institutions	CONFIRMED	2021-01-13	2021-01-14	MALE	RESOLVED	No	No	No	No	No	No
3136659	79631	Outbreak Associated	60 to 69 Years	Humber Heights-Westmount	M9P	Outbreaks, Healthcare Institutions	CONFIRMED	2021-01-22	2021-01-24	MALE	RESOLVED	No	No	No	Yes	No	No
3136660	79632	Sporadic	30 to 39 Years	Dovercourt-Wallace Emerson-Junction	M6H	No Information	CONFIRMED	2021-01-18	2021-01-23	MALE	RESOLVED	No	No	No	No	No	No
3136661	79633	Outbreak Associated	90 and older	Taylor-Massey	M4C	Outbreaks, Healthcare Institutions	CONFIRMED	2021-01-19	2021-01-21	MALE	FATAL	No	No	No	Yes	No	No
3136662	79634	Outbreak Associated	80 to 89 Years	Newtonbrook West	M2R	Outbreaks, Healthcare Institutions	CONFIRMED	2021-01-17	2021-01-21	FEMALE	RESOLVED	No	No	No	No	No	No
3136663	79635	Sporadic	40 to 49 Years	Morningside	M1E	No Information	CONFIRMED	2021-01-18	2021-01-20	FEMALE	RESOLVED	No	No	No	No	No	No
3136664	79636	Outbreak Associated	50 to 59 Years	Scarborough Village	M1M	Outbreaks, Healthcare Institutions	CONFIRMED	2021-01-19	2021-01-24	FEMALE	RESOLVED	No	No	No	No	No	No
3136665	79637	Sporadic	20 to 29 Years	Pelmo Park-Humberlea	M9N	Household Contact	CONFIRMED	2021-01-19	2021-01-22	FEMALE	RESOLVED	No	No	No	No	No	No
3136666	79638	Outbreak Associated	50 to 59 Years	Woburn	M1G	Outbreaks, Congregate Settings	CONFIRMED	2021-01-19	2021-01-22	FEMALE	RESOLVED	No	No	No	No	No	No
3136667	79639	Sporadic	20 to 29 Years	Woburn	M1G	Community	CONFIRMED	2021-01-10	2021-01-20	FEMALE	RESOLVED	No	No	No	No	No	No
3136668	79640	Sporadic	70 to 79 Years	Englemount-Lawrence	M6A	Community	CONFIRMED	2021-01-13	2021-01-14	FEMALE	RESOLVED	No	No	No	No	No	No
3136669	79641	Outbreak Associated	40 to 49 Years	Brookhaven-Amesbury	M6M	Outbreaks, Healthcare Institutions	CONFIRMED	2021-01-21	2021-01-23	FEMALE	RESOLVED	No	No	No	No	No	No
3136670	79642	Outbreak Associated	40 to 49 Years	Black Creek	M3N	Outbreaks, Healthcare Institutions	CONFIRMED	2021-01-16	2021-01-18	FEMALE	RESOLVED	No	No	No	No	No	No
3136671	79643	Outbreak Associated	20 to 29 Years	Yorkdale-Glen Park	M6A	Outbreaks, Other Settings	CONFIRMED	2020-12-25	2021-01-14	FEMALE	RESOLVED	No	No	No	No	No	No
3136672	79644	Sporadic	50 to 59 Years	Elms-Old Rexdale	M9W	Close Contact	CONFIRMED	2021-01-19	2021-01-23	MALE	RESOLVED	No	No	No	No	No	No
3136673	79646	Sporadic	30 to 39 Years	Highland Creek	M1C	Community	CONFIRMED	2021-01-19	2021-01-21	MALE	RESOLVED	No	No	No	No	No	No
3136674	79647	Outbreak Associated	50 to 59 Years	York University Heights	M3J	Outbreaks, Healthcare Institutions	CONFIRMED	2021-01-20	2021-01-22	FEMALE	RESOLVED	No	No	No	No	No	No
3136675	79648	Sporadic	20 to 29 Years	Dovercourt-Wallace Emerson-Junction	M6H	Close Contact	CONFIRMED	2021-01-17	2021-01-19	FEMALE	RESOLVED	No	No	No	No	No	No
3136676	79649	Sporadic	40 to 49 Years	Bedford Park-Nortown	M5N	Close Contact	CONFIRMED	2021-01-10	2021-01-24	MALE	RESOLVED	No	No	No	No	No	No
3136677	79650	Sporadic	30 to 39 Years	Woburn	M1G	Community	CONFIRMED	2021-01-18	2021-01-19	FEMALE	RESOLVED	No	No	No	No	No	No
3136678	79651	Sporadic	20 to 29 Years	Ionview	M1K	No Information	PROBABLE	2020-12-30	2020-12-30	FEMALE	RESOLVED	No	No	No	No	No	No
3136679	79652	Sporadic	20 to 29 Years	Oakwood Village	M6E	Community	CONFIRMED	2021-01-22	2021-01-24	FEMALE	RESOLVED	No	No	No	No	No	No
3136680	79653	Outbreak Associated	20 to 29 Years	L'Amoreaux	M1V	Outbreaks, Other Settings	CONFIRMED	2021-01-12	2021-01-23	FEMALE	RESOLVED	No	No	No	No	No	No
3136681	79654	Sporadic	40 to 49 Years	Rockcliffe-Smythe	M6N	No Information	CONFIRMED	2021-01-15	2021-01-19	FEMALE	RESOLVED	No	No	No	No	No	No
3136682	79655	Outbreak Associated	50 to 59 Years	Briar Hill - Belgravia	M6E	Outbreaks, Healthcare Institutions	CONFIRMED	2021-01-16	2021-01-18	FEMALE	RESOLVED	No	No	No	No	No	No
3136683	79656	Sporadic	20 to 29 Years	Glenfield-Jane Heights	M3N	Household Contact	CONFIRMED	2021-01-13	2021-01-15	MALE	RESOLVED	No	No	No	No	No	No
3136684	79657	Outbreak Associated	90 and older	Humber Heights-Westmount	M9P	Outbreaks, Healthcare Institutions	CONFIRMED	2021-01-20	2021-01-22	FEMALE	RESOLVED	No	No	No	No	No	No
3136685	79659	Outbreak Associated	90 and older	Thorncliffe Park	M4H	Outbreaks, Healthcare Institutions	CONFIRMED	2021-01-19	2021-01-20	FEMALE	RESOLVED	No	No	No	No	No	No
3136686	79660	Sporadic	30 to 39 Years	Centennial Scarborough	M1C	Household Contact	CONFIRMED	2021-01-14	2021-01-18	MALE	RESOLVED	No	No	No	No	No	No
3136687	79661	Sporadic	20 to 29 Years	Malvern	M1B	No Information	CONFIRMED	2021-01-11	2021-01-20	MALE	RESOLVED	No	No	No	No	No	No
3136688	79663	Sporadic	80 to 89 Years	Pleasant View	M2J	Close Contact	PROBABLE	2020-12-14	2020-12-14	FEMALE	RESOLVED	No	No	No	No	No	No
3136689	79664	Outbreak Associated	80 to 89 Years	Humber Heights-Westmount	M9P	Outbreaks, Healthcare Institutions	CONFIRMED	2021-01-23	2021-01-24	FEMALE	RESOLVED	No	No	No	No	No	No
3136690	79665	Outbreak Associated	90 and older	Hillcrest Village	M2H	Outbreaks, Healthcare Institutions	CONFIRMED	2021-01-21	2021-01-22	MALE	RESOLVED	No	No	No	No	No	No
3136691	79666	Outbreak Associated	80 to 89 Years	University	M5S	Outbreaks, Healthcare Institutions	CONFIRMED	2021-01-23	2021-01-24	MALE	RESOLVED	No	No	No	No	No	No
3136692	79667	Outbreak Associated	50 to 59 Years	Willowridge-Martingrove-Richview	M9R	Outbreaks, Healthcare Institutions	CONFIRMED	2021-01-18	2021-01-19	FEMALE	RESOLVED	No	No	No	No	No	No
3136693	79668	Sporadic	40 to 49 Years	Mimico (includes Humber Bay Shores)	M8Y	Household Contact	CONFIRMED	2021-01-13	2021-01-18	FEMALE	RESOLVED	No	No	No	No	No	No
3136694	79669	Outbreak Associated	30 to 39 Years	Junction Area	M6N	Outbreaks, Healthcare Institutions	CONFIRMED	2021-01-19	2021-01-22	FEMALE	RESOLVED	No	No	No	No	No	No
3136695	79670	Outbreak Associated	40 to 49 Years	Bedford Park-Nortown	M5M	Outbreaks, Healthcare Institutions	CONFIRMED	2021-01-22	2021-01-24	FEMALE	RESOLVED	No	No	No	No	No	No
3136696	79671	Outbreak Associated	40 to 49 Years	Woburn	M1G	Outbreaks, Healthcare Institutions	CONFIRMED	2021-01-13	2021-01-20	FEMALE	RESOLVED	No	No	No	No	No	No
3136697	79672	Sporadic	60 to 69 Years	Downsview-Roding-CFB	M3M	Community	CONFIRMED	2021-01-08	2021-01-25	MALE	RESOLVED	No	No	No	No	No	No
3136698	79673	Outbreak Associated	50 to 59 Years	New Toronto	M8V	Outbreaks, Other Settings	CONFIRMED	2021-01-17	2021-01-18	MALE	RESOLVED	No	No	No	No	No	No
3136699	79674	Outbreak Associated	30 to 39 Years	West Humber-Clairville	M9V	Outbreaks, Healthcare Institutions	CONFIRMED	2021-01-16	2021-01-21	FEMALE	RESOLVED	No	No	No	No	No	No
3136700	79675	Outbreak Associated	80 to 89 Years	Thorncliffe Park	M4H	Outbreaks, Healthcare Institutions	CONFIRMED	2021-01-19	2021-01-20	MALE	RESOLVED	No	No	No	No	No	No
3136701	79676	Outbreak Associated	50 to 59 Years	Scarborough Village	M1J	Outbreaks, Other Settings	CONFIRMED	2021-01-15	2021-01-17	MALE	RESOLVED	No	No	No	No	No	No
3136702	79677	Outbreak Associated	90 and older	Thorncliffe Park	M4H	Outbreaks, Healthcare Institutions	CONFIRMED	2021-01-22	2021-01-23	MALE	RESOLVED	No	No	No	No	No	No
3136703	79678	Sporadic	30 to 39 Years	Pleasant View	M2H	Community	CONFIRMED	2021-01-20	2021-01-23	FEMALE	RESOLVED	No	No	No	No	No	No
3136704	79679	Sporadic	40 to 49 Years	Glenfield-Jane Heights	M3N	Community	CONFIRMED	2021-01-14	2021-01-25	FEMALE	RESOLVED	No	No	No	No	No	No
3136705	79680	Outbreak Associated	60 to 69 Years	Willowdale East	M2N	Outbreaks, Healthcare Institutions	CONFIRMED	2021-01-17	2021-01-19	FEMALE	RESOLVED	No	No	No	No	No	No
3136706	79681	Outbreak Associated	20 to 29 Years	Woburn	M1G	Outbreaks, Healthcare Institutions	CONFIRMED	2021-01-16	2021-01-18	FEMALE	RESOLVED	No	No	No	No	No	No
3136707	79682	Outbreak Associated	30 to 39 Years	Thorncliffe Park	M4H	Outbreaks, Healthcare Institutions	CONFIRMED	2021-01-17	2021-01-18	MALE	RESOLVED	No	No	No	No	No	No
3136708	79683	Sporadic	70 to 79 Years	Pelmo Park-Humberlea	M9N	Household Contact	CONFIRMED	2021-01-21	2021-01-24	MALE	RESOLVED	No	No	No	No	No	No
3136709	79684	Outbreak Associated	70 to 79 Years	Glenfield-Jane Heights	M3N	Outbreaks, Healthcare Institutions	CONFIRMED	2021-01-15	2021-01-20	FEMALE	RESOLVED	No	No	No	No	No	No
3136710	79685	Outbreak Associated	80 to 89 Years	L'Amoreaux	M1W	Outbreaks, Healthcare Institutions	CONFIRMED	2021-01-18	2021-01-20	FEMALE	RESOLVED	No	No	No	No	No	No
3136711	79686	Outbreak Associated	80 to 89 Years	Casa Loma	M5P	Outbreaks, Healthcare Institutions	CONFIRMED	2021-01-16	2021-01-18	FEMALE	RESOLVED	No	No	No	No	No	No
3136712	79687	Sporadic	19 and younger	Malvern	M1B	Household Contact	CONFIRMED	2020-12-05	2020-12-06	MALE	RESOLVED	No	No	No	No	No	No
3136713	79688	Outbreak Associated	40 to 49 Years	North Riverdale	M4K	Outbreaks, Healthcare Institutions	CONFIRMED	2021-01-13	2021-01-21	MALE	RESOLVED	No	No	No	No	No	No
3136714	79689	Sporadic	19 and younger	Wexford/Maryvale	M1R	Household Contact	CONFIRMED	2021-01-18	2021-01-20	FEMALE	RESOLVED	No	No	No	No	No	No
3136715	79691	Outbreak Associated	50 to 59 Years	Downsview-Roding-CFB	M3L	Outbreaks, Healthcare Institutions	CONFIRMED	2021-01-20	2021-01-22	FEMALE	RESOLVED	No	No	No	No	No	No
3136716	79692	Sporadic	80 to 89 Years	Agincourt South-Malvern West	M1S	Community	CONFIRMED	2021-01-12	2021-01-23	FEMALE	RESOLVED	No	No	No	Yes	No	No
3136717	79693	Outbreak Associated	70 to 79 Years	L'Amoreaux	M1W	Outbreaks, Healthcare Institutions	CONFIRMED	2021-01-18	2021-02-21	FEMALE	RESOLVED	No	No	No	No	No	No
3136718	79694	Outbreak Associated	40 to 49 Years	Glenfield-Jane Heights	M3N	Outbreaks, Congregate Settings	CONFIRMED	2021-01-21	2021-01-22	FEMALE	RESOLVED	No	No	No	No	No	No
3136719	79695	Sporadic	30 to 39 Years	Scarborough Village	M1J	Community	CONFIRMED	2021-01-16	2021-01-24	MALE	RESOLVED	No	No	No	No	No	No
3136720	79696	Sporadic	40 to 49 Years	Mount Olive-Silverstone-Jamestown	M9V	Community	CONFIRMED	2021-01-15	2021-01-19	FEMALE	RESOLVED	No	No	No	No	No	No
3136721	79697	Sporadic	20 to 29 Years	Mount Olive-Silverstone-Jamestown	M9V	Household Contact	CONFIRMED	2021-01-15	2021-01-19	FEMALE	RESOLVED	No	No	No	No	No	No
3136722	79698	Outbreak Associated	80 to 89 Years	Newtonbrook West	M2R	Outbreaks, Healthcare Institutions	CONFIRMED	2021-01-19	2021-01-22	FEMALE	RESOLVED	No	No	No	No	No	No
3136723	79699	Sporadic	20 to 29 Years	Moss Park	M5A	Household Contact	CONFIRMED	2021-01-14	2021-01-24	FEMALE	RESOLVED	No	No	No	No	No	No
3136724	79700	Outbreak Associated	80 to 89 Years	Wychwood	M6G	Outbreaks, Other Settings	CONFIRMED	2021-01-14	2021-01-16	FEMALE	RESOLVED	No	No	No	No	No	No
3136725	79701	Sporadic	50 to 59 Years	Mount Olive-Silverstone-Jamestown	M9V	Household Contact	CONFIRMED	2021-01-10	2021-01-21	FEMALE	RESOLVED	No	No	No	No	No	No
3136726	79702	Sporadic	60 to 69 Years	Roncesvalles	M6R	No Information	CONFIRMED	2021-01-19	2021-01-22	MALE	RESOLVED	No	No	No	No	No	No
3136727	79703	Outbreak Associated	50 to 59 Years	Humber Heights-Westmount	M9P	Outbreaks, Healthcare Institutions	CONFIRMED	2021-01-19	2021-01-20	FEMALE	RESOLVED	No	No	No	No	No	No
3136728	79704	Outbreak Associated	60 to 69 Years	Brookhaven-Amesbury	M6M	Outbreaks, Healthcare Institutions	CONFIRMED	2021-01-16	2021-01-18	FEMALE	RESOLVED	No	No	No	No	No	No
3136729	79705	Outbreak Associated	70 to 79 Years	Thorncliffe Park	M4H	Outbreaks, Healthcare Institutions	CONFIRMED	2021-01-19	2021-01-20	MALE	RESOLVED	No	No	No	No	No	No
3136730	79706	Outbreak Associated	80 to 89 Years	Westminster-Branson	M2R	Outbreaks, Healthcare Institutions	CONFIRMED	2021-01-17	2021-01-18	MALE	RESOLVED	No	No	No	No	No	No
3136731	79707	Sporadic	40 to 49 Years	Kingsview Village-The Westway	M9R	Close Contact	CONFIRMED	2021-01-22	2021-01-24	MALE	RESOLVED	No	No	No	No	No	No
3136732	79708	Sporadic	50 to 59 Years	Newtonbrook West	M2R	No Information	CONFIRMED	2021-01-14	2021-01-22	FEMALE	RESOLVED	No	No	No	No	No	No
3136733	79709	Sporadic	70 to 79 Years	Downsview-Roding-CFB	M3K	Community	CONFIRMED	2021-01-17	2021-01-17	FEMALE	RESOLVED	No	No	No	Yes	No	No
3136734	79710	Outbreak Associated	20 to 29 Years	Rexdale-Kipling	M9W	Outbreaks, Other Settings	PROBABLE	2021-01-18	2021-01-24	MALE	RESOLVED	No	No	No	No	No	No
3136735	79711	Sporadic	80 to 89 Years	Bedford Park-Nortown	M5M	Community	CONFIRMED	2020-12-16	2021-01-20	FEMALE	FATAL	No	No	No	Yes	Yes	Yes
3136736	79712	Outbreak Associated	90 and older	Casa Loma	M5P	Outbreaks, Healthcare Institutions	CONFIRMED	2021-01-21	2021-01-22	FEMALE	RESOLVED	No	No	No	Yes	No	No
3136737	79713	Sporadic	30 to 39 Years	Waterfront Communities-The Island	M5V	Community	PROBABLE	2021-01-13	2021-01-18	MALE	RESOLVED	No	No	No	No	No	No
3136738	79714	Outbreak Associated	40 to 49 Years	Weston	M9N	Outbreaks, Healthcare Institutions	CONFIRMED	2021-01-13	2021-01-14	FEMALE	RESOLVED	No	No	No	No	No	No
3136739	79715	Outbreak Associated	80 to 89 Years	Banbury-Don Mills	M3C	Outbreaks, Healthcare Institutions	CONFIRMED	2020-12-24	2021-01-22	FEMALE	RESOLVED	No	No	No	No	No	No
3136740	79716	Sporadic	30 to 39 Years	Rockcliffe-Smythe	M6N	Community	CONFIRMED	2021-01-14	2021-01-22	MALE	RESOLVED	No	No	No	No	No	No
3136741	79717	Outbreak Associated	50 to 59 Years	Brookhaven-Amesbury	M6M	Outbreaks, Healthcare Institutions	CONFIRMED	2021-01-19	2021-01-20	FEMALE	RESOLVED	No	No	No	No	No	No
3136742	79718	Sporadic	50 to 59 Years	Downsview-Roding-CFB	M3K	Community	CONFIRMED	2021-01-22	2021-01-22	FEMALE	RESOLVED	No	No	No	No	No	No
3136743	79719	Outbreak Associated	80 to 89 Years	Beechborough-Greenbrook	M6M	Outbreaks, Healthcare Institutions	CONFIRMED	2021-01-19	2021-01-21	FEMALE	RESOLVED	No	No	No	No	No	No
3136744	79720	Outbreak Associated	80 to 89 Years	Tam O'Shanter-Sullivan	M1T	Outbreaks, Healthcare Institutions	CONFIRMED	2021-01-19	2021-01-21	MALE	RESOLVED	No	No	No	No	No	No
3136745	79721	Outbreak Associated	80 to 89 Years	Humber Heights-Westmount	M9P	Outbreaks, Healthcare Institutions	CONFIRMED	2021-01-13	2021-01-20	FEMALE	RESOLVED	No	No	No	No	No	No
3136746	79722	Outbreak Associated	80 to 89 Years	University	M5S	Outbreaks, Healthcare Institutions	CONFIRMED	2021-01-16	2021-01-18	FEMALE	RESOLVED	No	No	No	No	No	No
3136747	79723	Outbreak Associated	30 to 39 Years	Henry Farm	M2J	Outbreaks, Healthcare Institutions	CONFIRMED	2021-01-20	2021-01-24	FEMALE	RESOLVED	No	No	No	No	No	No
3136748	79724	Sporadic	20 to 29 Years	Eglinton East	M1J	No Information	CONFIRMED	2021-01-14	2021-01-16	FEMALE	RESOLVED	No	No	No	No	No	No
3136749	79725	Outbreak Associated	90 and older	High Park-Swansea	M6R	Outbreaks, Healthcare Institutions	CONFIRMED	2021-01-13	2021-01-23	FEMALE	RESOLVED	No	No	No	No	No	No
3136750	79726	Outbreak Associated	80 to 89 Years	Annex	M5R	Outbreaks, Healthcare Institutions	CONFIRMED	2021-01-11	2021-01-18	FEMALE	RESOLVED	No	No	No	No	No	No
3136751	79727	Outbreak Associated	20 to 29 Years	Willowridge-Martingrove-Richview	M9R	Outbreaks, Healthcare Institutions	CONFIRMED	2021-01-19	2021-01-20	FEMALE	RESOLVED	No	No	No	No	No	No
3136752	79728	Outbreak Associated	60 to 69 Years	Humbermede	M9M	Outbreaks, Healthcare Institutions	CONFIRMED	2021-01-11	2021-01-20	FEMALE	RESOLVED	No	No	No	No	No	No
3136753	79729	Sporadic	20 to 29 Years	Bendale	M1P	Community	CONFIRMED	2021-01-20	2021-01-21	MALE	RESOLVED	No	No	No	No	No	No
3136754	79730	Outbreak Associated	50 to 59 Years	Oakwood Village	M6E	Outbreaks, Healthcare Institutions	CONFIRMED	2021-01-16	2021-01-22	FEMALE	RESOLVED	No	No	No	No	No	No
3136755	79731	Outbreak Associated	40 to 49 Years	Flemingdon Park	M3C	Outbreaks, Healthcare Institutions	CONFIRMED	2021-01-16	2021-01-18	FEMALE	RESOLVED	No	No	No	No	No	No
3136756	79732	Sporadic	60 to 69 Years	Humbermede	M9M	Community	CONFIRMED	2021-01-23	2021-01-24	FEMALE	RESOLVED	No	No	No	No	No	No
3136757	79733	Sporadic	30 to 39 Years	Runnymede-Bloor West Village	M6S	Community	CONFIRMED	2021-01-17	2021-01-24	FEMALE	RESOLVED	No	No	No	No	No	No
3136758	79734	Sporadic	19 and younger	Woburn	M1G	Household Contact	CONFIRMED	2021-01-21	2021-01-22	MALE	RESOLVED	No	No	No	No	No	No
3136759	79735	Outbreak Associated	60 to 69 Years	Kingsview Village-The Westway	M9P	Outbreaks, Healthcare Institutions	CONFIRMED	2021-01-20	2021-01-21	MALE	RESOLVED	No	No	No	No	No	No
3136760	79736	Sporadic	19 and younger	Bedford Park-Nortown	M5N	No Information	CONFIRMED	2021-01-10	2021-01-24	MALE	RESOLVED	No	No	No	No	No	No
3136761	79737	Sporadic	70 to 79 Years	Downsview-Roding-CFB	M3M	No Information	CONFIRMED	2021-01-12	2021-01-18	FEMALE	RESOLVED	No	No	No	No	No	No
3136762	79738	Sporadic	20 to 29 Years	Glenfield-Jane Heights	M3N	Community	CONFIRMED	2021-01-17	2021-01-18	FEMALE	RESOLVED	No	No	No	No	No	No
3136763	79739	Outbreak Associated	30 to 39 Years	Highland Creek	M1C	Outbreaks, Healthcare Institutions	CONFIRMED	2021-01-14	2021-01-21	MALE	RESOLVED	No	No	No	No	No	No
3136764	79740	Sporadic	30 to 39 Years	Eglinton East	M1K	Close Contact	CONFIRMED	2021-01-21	2021-01-22	MALE	RESOLVED	No	No	No	No	No	No
3136765	79741	Outbreak Associated	90 and older	Thorncliffe Park	M4H	Outbreaks, Healthcare Institutions	CONFIRMED	2021-01-20	2021-01-21	MALE	FATAL	No	No	No	Yes	No	No
3136766	79742	Outbreak Associated	80 to 89 Years	University	M5S	Outbreaks, Healthcare Institutions	CONFIRMED	2021-01-18	2021-01-19	FEMALE	RESOLVED	No	No	No	No	No	No
3136767	79744	Sporadic	20 to 29 Years	Islington-City Centre West	M9A	Household Contact	CONFIRMED	2021-01-16	2021-01-24	MALE	RESOLVED	No	No	No	No	No	No
3136768	79745	Sporadic	40 to 49 Years	Brookhaven-Amesbury	M6M	Community	CONFIRMED	2021-01-19	2021-01-24	FEMALE	RESOLVED	No	No	No	No	No	No
3136769	79746	Outbreak Associated	60 to 69 Years	Banbury-Don Mills	M3C	Outbreaks, Healthcare Institutions	CONFIRMED	2021-01-16	2021-01-18	FEMALE	RESOLVED	No	No	No	No	No	No
3136770	79748	Sporadic	70 to 79 Years	Downsview-Roding-CFB	M3M	No Information	CONFIRMED	2021-01-12	2021-01-18	MALE	RESOLVED	No	No	No	No	No	No
3136771	79749	Sporadic	30 to 39 Years	O'Connor-Parkview	M4B	No Information	CONFIRMED	2021-01-20	2021-01-22	FEMALE	RESOLVED	No	No	No	No	No	No
3136772	79750	Sporadic	60 to 69 Years	Elms-Old Rexdale	M9W	No Information	CONFIRMED	2021-01-19	2021-01-20	MALE	RESOLVED	No	No	No	No	No	No
3136773	79751	Outbreak Associated	60 to 69 Years	Oakridge	M1L	Outbreaks, Healthcare Institutions	CONFIRMED	2021-01-21	2021-01-22	MALE	RESOLVED	No	No	No	Yes	No	No
3136774	79752	Sporadic	30 to 39 Years			No Information	CONFIRMED	2021-01-09	2021-01-18	FEMALE	RESOLVED	No	No	No	No	No	No
3136775	79753	Sporadic	30 to 39 Years	South Parkdale	M6K	Household Contact	CONFIRMED	2021-01-13	2021-01-18	FEMALE	RESOLVED	No	No	No	No	No	No
3136776	79754	Outbreak Associated	80 to 89 Years	High Park-Swansea	M6R	Outbreaks, Healthcare Institutions	CONFIRMED	2021-01-16	2021-01-18	MALE	RESOLVED	No	No	No	Yes	No	No
3136777	79755	Sporadic	50 to 59 Years	Humbermede	M9M	Outbreaks, Other Settings	CONFIRMED	2021-01-19	2021-01-20	MALE	RESOLVED	No	No	No	No	No	No
3136778	79756	Outbreak Associated	30 to 39 Years	Rouge	M1C	Outbreaks, Healthcare Institutions	CONFIRMED	2021-01-16	2021-01-18	FEMALE	RESOLVED	No	No	No	No	No	No
3136779	79757	Outbreak Associated	20 to 29 Years	Woburn	M1G	Outbreaks, Healthcare Institutions	CONFIRMED	2021-01-16	2021-01-18	FEMALE	RESOLVED	No	No	No	No	No	No
3136780	79758	Outbreak Associated	80 to 89 Years	Thorncliffe Park	M4H	Outbreaks, Healthcare Institutions	CONFIRMED	2021-01-19	2021-01-20	MALE	RESOLVED	No	No	No	No	No	No
3136781	79759	Outbreak Associated	60 to 69 Years	Pelmo Park-Humberlea	M9N	Outbreaks, Healthcare Institutions	CONFIRMED	2020-12-15	2020-12-20	FEMALE	RESOLVED	No	No	No	No	No	No
3136782	79760	Sporadic	30 to 39 Years	Ionview	M1K	No Information	CONFIRMED	2021-01-18	2021-01-19	FEMALE	RESOLVED	No	No	No	No	No	No
3136783	79762	Sporadic	30 to 39 Years	Downsview-Roding-CFB	M3M	Community	CONFIRMED	2021-01-13	2021-01-23	MALE	RESOLVED	No	No	No	No	No	No
3136784	79763	Sporadic	40 to 49 Years	L'Amoreaux	M1W	No Information	CONFIRMED	2021-01-12	2021-01-14	FEMALE	RESOLVED	No	No	No	No	No	No
3136785	79764	Outbreak Associated	30 to 39 Years	Mount Olive-Silverstone-Jamestown	M9V	Outbreaks, Healthcare Institutions	CONFIRMED	2021-01-15	2021-01-19	FEMALE	RESOLVED	No	No	No	No	No	No
3136786	79765	Sporadic	70 to 79 Years	West Hill	M1E	Community	CONFIRMED	2021-01-08	2021-01-18	MALE	RESOLVED	No	No	No	No	No	No
3136787	79766	Sporadic	30 to 39 Years	Glenfield-Jane Heights	M3N	Community	CONFIRMED	2021-01-14	2021-01-18	FEMALE	RESOLVED	No	No	No	No	No	No
3136788	79767	Sporadic	30 to 39 Years	Downsview-Roding-CFB	M3M	Community	CONFIRMED	2021-01-13	2021-01-20	MALE	RESOLVED	No	No	No	No	No	No
3136789	79768	Sporadic	30 to 39 Years	Newtonbrook West	M2M	Community	CONFIRMED	2021-01-16	2021-01-23	FEMALE	RESOLVED	No	No	No	No	No	No
3136790	79769	Sporadic	20 to 29 Years	Corso Italia-Davenport	M6E	No Information	CONFIRMED	2021-01-13	2021-01-16	FEMALE	RESOLVED	No	No	No	No	No	No
3136791	79770	Sporadic	50 to 59 Years	Humbermede	M9M	No Information	CONFIRMED	2021-01-14	2021-01-21	FEMALE	RESOLVED	No	No	No	No	No	No
3136792	79771	Outbreak Associated	80 to 89 Years	Casa Loma	M5P	Outbreaks, Healthcare Institutions	CONFIRMED	2021-01-16	2021-01-18	FEMALE	RESOLVED	No	No	No	No	No	No
3136793	79772	Sporadic	19 and younger	Henry Farm	M2J	Household Contact	CONFIRMED	2021-01-14	2021-01-16	MALE	RESOLVED	No	No	No	No	No	No
3136794	79773	Sporadic	30 to 39 Years	York University Heights	M3J	Close Contact	CONFIRMED	2021-01-18	2021-01-20	MALE	RESOLVED	No	No	No	No	No	No
3136795	79774	Sporadic	19 and younger	Downsview-Roding-CFB	M3K	Community	CONFIRMED	2021-01-14	2021-01-18	MALE	RESOLVED	No	No	No	No	No	No
3136796	79775	Sporadic	40 to 49 Years	Elms-Old Rexdale	M9W	Community	CONFIRMED	2021-01-15	2021-01-18	MALE	RESOLVED	No	No	No	No	No	No
3136797	79776	Sporadic	70 to 79 Years	Eglinton East	M1K	Community	CONFIRMED	2021-01-16	2021-01-23	MALE	RESOLVED	No	No	No	No	No	No
3136798	79777	Sporadic	30 to 39 Years	Malvern	M1B	No Information	CONFIRMED	2021-01-15	2021-01-18	FEMALE	RESOLVED	No	No	No	No	No	No
3136799	79778	Sporadic	19 and younger	Humber Summit	M9L	Community	CONFIRMED	2021-01-15	2021-01-20	FEMALE	RESOLVED	No	No	No	No	No	No
3136800	79779	Sporadic	50 to 59 Years	O'Connor-Parkview	M3C	Community	CONFIRMED	2021-01-14	2021-01-22	MALE	RESOLVED	No	No	No	No	No	No
3136801	79780	Sporadic	20 to 29 Years	Agincourt South-Malvern West	M1S	No Information	CONFIRMED	2021-01-02	2021-01-15	MALE	RESOLVED	No	No	No	No	No	No
3136802	79781	Outbreak Associated	20 to 29 Years	Englemount-Lawrence	M6B	Outbreaks, Healthcare Institutions	CONFIRMED	2021-01-20	2021-01-21	FEMALE	RESOLVED	No	No	No	No	No	No
3136803	79782	Sporadic	30 to 39 Years	Danforth	M4C	No Information	CONFIRMED	2021-01-08	2021-01-20	MALE	RESOLVED	No	No	No	No	No	No
3136804	79783	Sporadic	20 to 29 Years	Malvern	M1B	Community	CONFIRMED	2021-01-19	2021-01-24	FEMALE	RESOLVED	No	No	No	No	No	No
3136805	79784	Sporadic	60 to 69 Years	Clairlea-Birchmount	M1L	Community	CONFIRMED	2021-01-05	2021-01-19	MALE	RESOLVED	No	No	No	No	No	No
3136806	79785	Sporadic	19 and younger	Black Creek	M3N	Household Contact	CONFIRMED	2021-01-19	2021-01-20	MALE	RESOLVED	No	No	No	No	No	No
3136807	79786	Sporadic	20 to 29 Years	Willowridge-Martingrove-Richview	M9R	Community	CONFIRMED	2021-01-16	2021-01-20	MALE	RESOLVED	No	No	No	No	No	No
3136808	79787	Sporadic	20 to 29 Years	Eglinton East	M1J	No Information	CONFIRMED	2021-01-13	2021-01-20	FEMALE	RESOLVED	No	No	No	No	No	No
3136809	79788	Sporadic	50 to 59 Years	Weston	M9N	Household Contact	CONFIRMED	2021-01-04	2021-01-18	MALE	RESOLVED	No	No	No	No	No	No
3136810	79789	Sporadic	50 to 59 Years	Wychwood	M6C	No Information	CONFIRMED	2021-01-13	2021-01-23	FEMALE	RESOLVED	No	No	No	No	No	No
3136811	79790	Sporadic	40 to 49 Years	Englemount-Lawrence	M6B	Travel	CONFIRMED	2021-01-07	2021-01-15	MALE	RESOLVED	No	No	No	No	No	No
3136812	79791	Sporadic	60 to 69 Years	Highland Creek	M1C	No Information	CONFIRMED	2021-01-18	2021-01-19	MALE	RESOLVED	No	No	No	No	No	No
3136813	79792	Sporadic	30 to 39 Years	Eglinton East	M1J	No Information	CONFIRMED	2021-01-17	2021-01-19	FEMALE	RESOLVED	No	No	No	No	No	No
3136814	79793	Outbreak Associated	90 and older	Englemount-Lawrence	M6A	Outbreaks, Healthcare Institutions	CONFIRMED	2021-01-18	2021-01-19	FEMALE	RESOLVED	No	No	No	No	No	No
3136815	79794	Sporadic	50 to 59 Years			No Information	CONFIRMED	2021-01-17	2021-01-18	MALE	RESOLVED	No	No	No	No	No	No
3136816	79795	Sporadic	80 to 89 Years	Woodbine Corridor	M4L	Community	CONFIRMED	2021-01-20	2021-01-22	FEMALE	RESOLVED	No	No	No	No	No	No
3136817	79796	Outbreak Associated	50 to 59 Years	Woburn	M1H	Outbreaks, Congregate Settings	CONFIRMED	2021-01-21	2021-01-22	MALE	RESOLVED	No	No	No	Yes	No	No
3136818	79797	Sporadic	60 to 69 Years	Humbermede	M9M	Community	CONFIRMED	2021-01-23	2021-01-24	MALE	RESOLVED	No	No	No	No	No	No
3136819	79798	Sporadic	30 to 39 Years	West Humber-Clairville	M9V	Community	CONFIRMED	2021-01-14	2021-01-22	FEMALE	RESOLVED	No	No	No	No	No	No
3136820	79799	Sporadic	20 to 29 Years	South Parkdale	M6K	Community	CONFIRMED	2021-01-04	2021-01-21	FEMALE	RESOLVED	No	No	No	No	No	No
3136821	79800	Sporadic	19 and younger	Humewood-Cedarvale	M6C	Community	CONFIRMED	2021-01-19	2021-01-21	MALE	RESOLVED	No	No	No	No	No	No
3136822	79801	Sporadic	20 to 29 Years	Woburn	M1G	Community	CONFIRMED	2021-01-18	2021-01-21	FEMALE	RESOLVED	No	No	No	No	No	No
3136823	79802	Sporadic	50 to 59 Years	Dovercourt-Wallace Emerson-Junction	M6H	No Information	CONFIRMED	2021-01-19	2021-01-20	MALE	RESOLVED	No	No	No	No	No	No
3136824	79803	Outbreak Associated	50 to 59 Years	Downsview-Roding-CFB	M3M	Outbreaks, Other Settings	CONFIRMED	2021-01-18	2021-01-19	MALE	RESOLVED	No	No	No	No	No	No
3136825	79804	Sporadic	19 and younger	Clairlea-Birchmount	M4B	No Information	CONFIRMED	2021-01-13	2021-01-19	FEMALE	RESOLVED	No	No	No	No	No	No
3136826	79805	Sporadic	20 to 29 Years	Bathurst Manor	M3H	No Information	CONFIRMED	2021-01-15	2021-01-19	MALE	RESOLVED	No	No	No	No	No	No
3136827	79806	Sporadic	60 to 69 Years	Willowridge-Martingrove-Richview	M9R	No Information	CONFIRMED	2021-01-17	2021-01-23	MALE	RESOLVED	No	No	No	No	No	No
3136828	79807	Sporadic	60 to 69 Years	Milliken	M1V	Household Contact	CONFIRMED	2021-01-11	2021-01-18	FEMALE	RESOLVED	No	No	No	No	No	No
3136829	79808	Sporadic	90 and older	Scarborough Village	M1J	No Information	CONFIRMED	2021-01-18	2021-01-19	MALE	RESOLVED	No	No	No	No	No	No
3136830	79809	Sporadic	80 to 89 Years	Downsview-Roding-CFB	M3K	Community	CONFIRMED	2021-01-19	2021-01-20	MALE	RESOLVED	No	No	No	No	No	No
3136831	79810	Sporadic	70 to 79 Years	Princess-Rosethorn	M9B	No Information	CONFIRMED	2021-01-19	2021-01-24	FEMALE	RESOLVED	No	No	No	Yes	No	No
3136832	79811	Sporadic	20 to 29 Years	Highland Creek	M1C	Community	CONFIRMED	2021-01-16	2021-01-24	MALE	RESOLVED	No	No	No	No	No	No
3136833	79812	Sporadic	30 to 39 Years	East End-Danforth	M4E	No Information	CONFIRMED	2021-01-20	2021-01-24	FEMALE	RESOLVED	No	No	No	No	No	No
3136834	79813	Sporadic	40 to 49 Years	Kingsview Village-The Westway	M9R	No Information	CONFIRMED	2021-01-16	2021-01-20	MALE	RESOLVED	No	No	No	No	No	No
3136835	79815	Sporadic	50 to 59 Years	Lawrence Park South	M4N	No Information	CONFIRMED	2021-01-07	2021-01-18	MALE	RESOLVED	No	No	No	No	No	No
3136836	79816	Sporadic	30 to 39 Years	Rustic	M6L	Community	CONFIRMED	2021-01-16	2021-01-17	FEMALE	RESOLVED	No	No	No	No	No	No
3136837	79817	Sporadic	70 to 79 Years	Glenfield-Jane Heights	M3L	Community	CONFIRMED	2021-01-10	2021-01-22	FEMALE	RESOLVED	No	No	No	Yes	No	No
3136838	79818	Sporadic	19 and younger	Weston-Pellam Park	M6N	Community	CONFIRMED	2021-01-17	2021-01-19	MALE	RESOLVED	No	No	No	No	No	No
3136839	79820	Sporadic	60 to 69 Years	Church-Yonge Corridor	M4Y	No Information	CONFIRMED	2021-01-16	2021-01-21	MALE	RESOLVED	No	No	No	No	No	No
3136840	79821	Sporadic	50 to 59 Years	Hillcrest Village	M2H	Community	CONFIRMED	2021-01-21	2021-01-23	FEMALE	FATAL	No	No	No	Yes	No	No
3136841	79822	Sporadic	30 to 39 Years	West Humber-Clairville	M9W	Community	CONFIRMED	2021-01-17	2021-01-22	MALE	RESOLVED	No	No	No	No	No	No
3136842	79823	Sporadic	30 to 39 Years	Eglinton East	M1J	No Information	CONFIRMED	2021-01-18	2021-01-19	FEMALE	RESOLVED	No	No	No	Yes	No	No
3136843	79825	Sporadic	20 to 29 Years	Bendale	M1J	No Information	CONFIRMED	2021-01-14	2021-01-19	MALE	RESOLVED	No	No	No	No	No	No
3136844	79826	Outbreak Associated	30 to 39 Years	West Hill	M1E	Outbreaks, Other Settings	CONFIRMED	2021-01-10	2021-01-18	FEMALE	RESOLVED	No	No	No	No	No	No
3136845	79827	Sporadic	19 and younger	Bayview Village	M2K	Household Contact	CONFIRMED	2021-01-20	2021-01-24	MALE	RESOLVED	No	No	No	No	No	No
3136846	79828	Sporadic	20 to 29 Years	Eglinton East	M1K	No Information	CONFIRMED	2021-01-09	2021-01-19	FEMALE	RESOLVED	No	No	No	No	No	No
3136847	79829	Sporadic	20 to 29 Years	York University Heights	M3J	No Information	PROBABLE	2021-01-20	2021-01-23	MALE	RESOLVED	No	No	No	No	No	No
3136848	79830	Sporadic	19 and younger	Maple Leaf	M6L	Household Contact	CONFIRMED	2021-01-13	2021-01-20	FEMALE	RESOLVED	No	No	No	No	No	No
3136849	79831	Sporadic	50 to 59 Years	Dovercourt-Wallace Emerson-Junction	M6H	Community	CONFIRMED	2021-01-21	2021-01-22	MALE	RESOLVED	No	No	No	No	No	No
3136850	79833	Sporadic	60 to 69 Years	Downsview-Roding-CFB	M3M	Household Contact	CONFIRMED	2021-01-08	2021-01-19	MALE	RESOLVED	No	No	No	No	No	No
3136851	79834	Sporadic	40 to 49 Years	L'Amoreaux	M1W	Community	CONFIRMED	2021-01-18	2021-01-22	FEMALE	RESOLVED	No	No	No	No	No	No
3136852	79835	Sporadic	20 to 29 Years	Bayview Woods-Steeles	M2K	No Information	CONFIRMED	2021-01-12	2021-01-20	FEMALE	RESOLVED	No	No	No	No	No	No
3136853	79836	Sporadic	30 to 39 Years	Downsview-Roding-CFB	M3L	Community	CONFIRMED	2021-01-18	2021-01-20	FEMALE	RESOLVED	No	No	No	No	No	No
3136854	79837	Sporadic	70 to 79 Years	Henry Farm	M2J	Community	CONFIRMED	2021-01-15	2021-01-18	FEMALE	RESOLVED	No	No	No	No	No	No
3136855	79838	Sporadic	70 to 79 Years	Westminster-Branson	M2R	Household Contact	CONFIRMED	2021-01-09	2021-01-12	MALE	RESOLVED	No	No	No	No	No	No
3136856	79839	Sporadic	20 to 29 Years	Yonge-St.Clair	M4V	Community	CONFIRMED	2021-01-09	2021-01-12	MALE	RESOLVED	No	No	No	No	No	No
3136857	79840	Sporadic	20 to 29 Years	Moss Park	M5A	Community	CONFIRMED	2021-01-21	2021-01-24	MALE	RESOLVED	No	No	No	No	No	No
3136858	79841	Sporadic	19 and younger	Thorncliffe Park	M4H	Household Contact	CONFIRMED	2021-01-11	2021-01-20	FEMALE	RESOLVED	No	No	No	No	No	No
3136859	79842	Sporadic	40 to 49 Years	Humber Summit	M9L	No Information	CONFIRMED	2021-01-14	2021-01-18	MALE	RESOLVED	No	No	No	No	No	No
3136860	79843	Sporadic	40 to 49 Years	Willowridge-Martingrove-Richview	M9R	Community	CONFIRMED	2021-01-15	2021-01-19	MALE	RESOLVED	No	No	No	No	No	No
3136861	79844	Sporadic	50 to 59 Years	Rouge	M1C	Community	CONFIRMED	2021-01-13	2021-01-18	FEMALE	RESOLVED	No	No	No	No	No	No
3136862	79845	Sporadic	50 to 59 Years	Markland Wood	M9C	Community	CONFIRMED	2021-01-21	2021-01-23	MALE	RESOLVED	No	No	No	No	No	No
3136863	79846	Sporadic	19 and younger	Junction Area	M6N	Household Contact	CONFIRMED	2021-01-21	2021-01-24	FEMALE	RESOLVED	No	No	No	No	No	No
3136864	79847	Outbreak Associated	70 to 79 Years	Black Creek	M3N	Outbreaks, Healthcare Institutions	CONFIRMED	2021-01-20	2021-01-21	MALE	RESOLVED	No	No	No	Yes	Yes	No
3136865	79848	Outbreak Associated	80 to 89 Years	Pelmo Park-Humberlea	M9M	Outbreaks, Healthcare Institutions	CONFIRMED	2021-01-20	2021-01-23	FEMALE	RESOLVED	No	No	No	No	No	No
3136866	79849	Sporadic	30 to 39 Years	Englemount-Lawrence	M6A	Community	CONFIRMED	2021-01-17	2021-01-21	FEMALE	RESOLVED	No	No	No	No	No	No
3136867	79850	Sporadic	60 to 69 Years	Forest Hill South	M5P	Travel	CONFIRMED	2021-01-18	2021-01-19	MALE	RESOLVED	No	No	No	No	No	No
3136868	79851	Sporadic	19 and younger	Weston	M9N	Community	CONFIRMED	2021-01-18	2021-01-18	MALE	RESOLVED	No	No	No	No	No	No
3136869	79852	Sporadic	30 to 39 Years	Bay Street Corridor	M5G	No Information	PROBABLE	2021-01-21	2021-01-23	FEMALE	RESOLVED	No	No	No	No	No	No
3136870	79853	Sporadic	20 to 29 Years	York University Heights	M3J	No Information	CONFIRMED	2021-01-23	2021-01-24	MALE	RESOLVED	No	No	No	No	No	No
3136871	79854	Sporadic	50 to 59 Years	Downsview-Roding-CFB	M3K	Community	CONFIRMED	2021-01-17	2021-01-18	MALE	RESOLVED	No	No	No	No	No	No
3136872	79855	Sporadic	70 to 79 Years	Willowdale West	M2R	Community	CONFIRMED	2021-01-14	2021-01-15	MALE	RESOLVED	No	No	No	No	No	No
3136873	79856	Sporadic	19 and younger	Parkwoods-Donalda	M3A	Household Contact	CONFIRMED	2021-01-23	2021-01-24	MALE	RESOLVED	No	No	No	No	No	No
3136874	79857	Sporadic	50 to 59 Years	Corso Italia-Davenport	M6E	No Information	CONFIRMED	2021-01-08	2021-01-13	FEMALE	RESOLVED	No	No	No	No	No	No
3136875	79858	Sporadic	20 to 29 Years	Kingsview Village-The Westway	M9R	Community	CONFIRMED	2021-01-19	2021-01-20	MALE	RESOLVED	No	No	No	No	No	No
3136876	79859	Sporadic	70 to 79 Years	Newtonbrook West	M2R	Community	CONFIRMED	2021-01-13	2021-01-19	FEMALE	RESOLVED	No	No	No	No	No	No
3136877	79861	Sporadic	20 to 29 Years	Scarborough Village	M1J	Community	CONFIRMED	2021-01-17	2021-01-18	FEMALE	RESOLVED	No	No	No	No	No	No
3136878	79862	Sporadic	20 to 29 Years	Woburn	M1G	No Information	CONFIRMED	2021-01-17	2021-01-21	MALE	RESOLVED	No	No	No	No	No	No
3136879	79863	Sporadic	50 to 59 Years	Glenfield-Jane Heights	M3N	No Information	CONFIRMED	2021-01-18	2021-01-18	FEMALE	RESOLVED	No	No	No	No	No	No
3136880	79864	Sporadic	30 to 39 Years	Agincourt North	M1V	Close Contact	CONFIRMED	2021-01-12	2021-01-18	FEMALE	RESOLVED	No	No	No	No	No	No
3136881	79865	Sporadic	20 to 29 Years	Englemount-Lawrence	M6A	Community	CONFIRMED	2021-01-18	2021-01-24	FEMALE	RESOLVED	No	No	No	No	No	No
3136882	79866	Sporadic	20 to 29 Years	Keelesdale-Eglinton West	M6M	Household Contact	CONFIRMED	2021-01-23	2021-01-24	FEMALE	RESOLVED	No	No	No	No	No	No
3136883	79867	Outbreak Associated	80 to 89 Years	Briar Hill - Belgravia	M6B	Outbreaks, Healthcare Institutions	CONFIRMED	2021-01-07	2021-01-14	FEMALE	RESOLVED	No	No	No	No	No	No
3136884	79868	Sporadic	19 and younger	Newtonbrook West	M2R	Household Contact	CONFIRMED	2021-01-13	2021-01-22	MALE	RESOLVED	No	No	No	No	No	No
3136885	79869	Sporadic	20 to 29 Years	Waterfront Communities-The Island	M5A	Community	CONFIRMED	2021-01-01	2021-01-20	MALE	RESOLVED	No	No	No	No	No	No
3136886	79870	Sporadic	20 to 29 Years	Newtonbrook West	M2R	No Information	CONFIRMED	2021-01-20	2021-01-22	MALE	RESOLVED	No	No	No	No	No	No
3136887	79871	Sporadic	30 to 39 Years	Dovercourt-Wallace Emerson-Junction	M6H	No Information	CONFIRMED	2021-01-14	2021-01-18	MALE	RESOLVED	No	No	No	No	No	No
3136888	79872	Sporadic	20 to 29 Years	York University Heights	M3J	No Information	CONFIRMED	2021-01-21	2021-01-22	MALE	RESOLVED	No	No	No	No	No	No
3136889	79873	Sporadic	50 to 59 Years	Weston	M9N	Community	CONFIRMED	2021-01-18	2021-01-22	MALE	RESOLVED	No	No	No	No	No	No
3136890	79874	Outbreak Associated	60 to 69 Years	Little Portugal	M6K	Outbreaks, Congregate Settings	CONFIRMED	2021-01-20	2021-01-25	MALE	RESOLVED	No	No	No	No	No	No
3136891	79875	Sporadic	20 to 29 Years	Ionview	M1K	No Information	CONFIRMED	2021-01-18	2021-01-20	MALE	RESOLVED	No	No	No	No	No	No
3136892	79876	Sporadic	40 to 49 Years	Westminster-Branson	M2R	No Information	CONFIRMED	2021-01-20	2021-01-22	FEMALE	RESOLVED	No	No	No	No	No	No
3136893	79877	Sporadic	20 to 29 Years	Kensington-Chinatown	M5T	Community	CONFIRMED	2021-01-16	2021-01-19	MALE	RESOLVED	No	No	No	No	No	No
3136894	79878	Sporadic	30 to 39 Years	Keelesdale-Eglinton West	M6M	Community	CONFIRMED	2021-01-05	2021-01-18	FEMALE	RESOLVED	No	No	No	No	No	No
3136895	79879	Sporadic	70 to 79 Years	Moss Park	M5A	No Information	CONFIRMED	2021-01-21	2021-01-23	MALE	RESOLVED	No	No	No	No	No	No
3136896	79880	Sporadic	19 and younger	Birchcliffe-Cliffside	M1N	Household Contact	CONFIRMED	2021-01-15	2021-01-22	FEMALE	RESOLVED	No	No	No	No	No	No
3136897	79881	Sporadic	19 and younger			Household Contact	CONFIRMED	2021-01-07	2021-01-19	MALE	RESOLVED	No	No	No	No	No	No
3136898	79882	Sporadic	20 to 29 Years	Black Creek	M3N	Community	CONFIRMED	2021-01-14	2021-01-18	FEMALE	RESOLVED	No	No	No	No	No	No
3136899	79883	Sporadic	19 and younger	St.Andrew-Windfields	M2P	Community	CONFIRMED	2021-01-07	2021-01-16	FEMALE	RESOLVED	No	No	No	No	No	No
3136900	79884	Sporadic	40 to 49 Years	Dovercourt-Wallace Emerson-Junction	M6H	Community	CONFIRMED	2021-01-14	2021-01-23	FEMALE	RESOLVED	No	No	No	No	No	No
3136901	79885	Sporadic	20 to 29 Years	Kingsview Village-The Westway	M9R	Community	CONFIRMED	2021-01-06	2021-01-18	FEMALE	RESOLVED	No	No	No	No	No	No
3136902	79886	Sporadic	20 to 29 Years	Taylor-Massey	M4C	Community	CONFIRMED	2021-01-15	2021-01-19	MALE	RESOLVED	No	No	No	No	No	No
3136903	79887	Outbreak Associated	20 to 29 Years	Englemount-Lawrence	M6A	Outbreaks, Healthcare Institutions	CONFIRMED	2021-01-18	2021-01-20	MALE	RESOLVED	No	No	No	No	No	No
3136904	79889	Sporadic	60 to 69 Years	Milliken	M1V	No Information	PROBABLE	2021-01-12	2021-01-18	MALE	RESOLVED	No	No	No	No	No	No
3136905	79890	Sporadic	30 to 39 Years	Hillcrest Village	M2H	Community	CONFIRMED	2021-01-08	2021-01-18	MALE	RESOLVED	No	No	No	No	No	No
3136906	79891	Sporadic	30 to 39 Years	Rouge	M1X	No Information	CONFIRMED	2021-01-18	2021-01-20	MALE	RESOLVED	No	No	No	No	No	No
3136907	79892	Sporadic	30 to 39 Years	Victoria Village	M4A	Household Contact	CONFIRMED	2021-01-16	2021-01-19	MALE	RESOLVED	No	No	No	No	No	No
3136908	79893	Sporadic	40 to 49 Years	Clairlea-Birchmount	M1K	Community	CONFIRMED	2021-01-26	2021-01-27	FEMALE	RESOLVED	No	No	No	No	No	No
3136909	79894	Sporadic	20 to 29 Years	West Hill	M1E	No Information	CONFIRMED	2021-01-15	2021-01-16	MALE	RESOLVED	No	No	No	No	No	No
3136910	79895	Sporadic	60 to 69 Years	Keelesdale-Eglinton West	M6N	Community	CONFIRMED	2021-01-14	2021-01-23	FEMALE	RESOLVED	No	No	No	No	No	No
3136911	79896	Sporadic	20 to 29 Years	Junction Area	M6N	Community	CONFIRMED	2021-01-16	2021-01-22	MALE	RESOLVED	No	No	No	No	No	No
3136912	79897	Sporadic	20 to 29 Years	Henry Farm	M2J	Community	CONFIRMED	2021-01-13	2021-01-21	MALE	RESOLVED	No	No	No	No	No	No
3136913	79898	Sporadic	50 to 59 Years	Elms-Old Rexdale	M9W	Community	CONFIRMED	2021-01-15	2021-01-21	FEMALE	RESOLVED	No	No	No	No	No	No
3136914	79899	Sporadic	30 to 39 Years	Islington-City Centre West	M9B	No Information	CONFIRMED	2021-01-19	2021-01-21	FEMALE	RESOLVED	No	No	No	No	No	No
3136915	79900	Sporadic	20 to 29 Years	Bendale	M1P	No Information	CONFIRMED	2021-01-21	2021-01-24	MALE	RESOLVED	No	No	No	No	No	No
3136916	79901	Sporadic	50 to 59 Years	Mount Dennis	M6M	Community	CONFIRMED	2021-01-22	2021-01-23	FEMALE	RESOLVED	No	No	No	No	No	No
3136917	79902	Sporadic	30 to 39 Years	Broadview North	M4K	Community	CONFIRMED	2021-01-12	2021-01-22	FEMALE	RESOLVED	No	No	No	No	No	No
3136918	79904	Sporadic	19 and younger	Lawrence Park South	M4R	No Information	CONFIRMED	2021-01-14	2021-01-16	MALE	RESOLVED	No	No	No	No	No	No
3136919	79905	Sporadic	19 and younger	South Riverdale	M4M	Household Contact	CONFIRMED	2021-01-22	2021-01-23	FEMALE	RESOLVED	No	No	No	No	No	No
3136920	79906	Sporadic	40 to 49 Years	High Park-Swansea	M6R	Household Contact	CONFIRMED	2021-01-19	2021-01-22	UNKNOWN	RESOLVED	No	No	No	No	No	No
3136921	79907	Sporadic	20 to 29 Years	Keelesdale-Eglinton West	M6M	No Information	CONFIRMED	2021-01-12	2021-01-18	MALE	RESOLVED	No	No	No	No	No	No
3136922	79908	Sporadic	50 to 59 Years	Yonge-Eglinton	M4R	Household Contact	CONFIRMED	2020-12-31	2021-01-21	MALE	RESOLVED	No	No	No	No	No	No
3136923	79909	Sporadic	20 to 29 Years	South Parkdale	M6K	Community	CONFIRMED	2021-01-18	2021-01-24	FEMALE	RESOLVED	No	No	No	No	No	No
3136924	79910	Sporadic	20 to 29 Years	Mount Olive-Silverstone-Jamestown	M9V	No Information	CONFIRMED	2021-01-21	2021-01-23	FEMALE	RESOLVED	No	No	No	No	No	No
3136925	79911	Sporadic	19 and younger	Forest Hill North	M6B	Community	CONFIRMED	2021-01-15	2021-01-18	FEMALE	RESOLVED	No	No	No	No	No	No
3136926	79912	Outbreak Associated	20 to 29 Years	Ionview	M1K	Outbreaks, Congregate Settings	CONFIRMED	2021-01-15	2021-01-18	FEMALE	RESOLVED	No	No	No	No	No	No
3136927	79913	Sporadic	60 to 69 Years	Englemount-Lawrence	M6A	No Information	CONFIRMED	2021-01-19	2021-01-20	MALE	RESOLVED	No	No	No	No	No	No
3136928	79915	Sporadic	50 to 59 Years	Humber Heights-Westmount	M9P	Community	CONFIRMED	2021-01-16	2021-01-18	MALE	RESOLVED	No	No	No	No	No	No
3136929	79916	Sporadic	20 to 29 Years	Church-Yonge Corridor	M4Y	No Information	CONFIRMED	2021-01-09	2021-01-22	FEMALE	RESOLVED	No	No	No	No	No	No
3136930	79917	Outbreak Associated	80 to 89 Years	Clairlea-Birchmount	M1K	Outbreaks, Healthcare Institutions	CONFIRMED	2021-01-16	2021-01-22	MALE	RESOLVED	No	No	No	No	No	No
3136931	79918	Sporadic	50 to 59 Years	Morningside	M1G	Community	CONFIRMED	2021-01-14	2021-01-18	FEMALE	RESOLVED	No	No	No	No	No	No
3136932	79919	Sporadic	30 to 39 Years	Brookhaven-Amesbury	M6M	Community	CONFIRMED	2021-01-16	2021-01-19	MALE	RESOLVED	No	No	No	No	No	No
3136933	79920	Sporadic	30 to 39 Years	Bendale	M1P	No Information	CONFIRMED	2021-01-18	2021-01-21	FEMALE	RESOLVED	No	No	No	No	No	No
3136934	79921	Sporadic	20 to 29 Years	Wexford/Maryvale	M1R	No Information	CONFIRMED	2021-01-13	2021-01-14	FEMALE	RESOLVED	No	No	No	No	No	No
3136935	79922	Sporadic	60 to 69 Years	Westminster-Branson	M2R	No Information	CONFIRMED	2021-01-20	2021-01-21	MALE	RESOLVED	No	No	No	No	No	No
3136936	79923	Sporadic	19 and younger	South Riverdale	M4M	Household Contact	CONFIRMED	2021-01-20	2021-01-21	FEMALE	RESOLVED	No	No	No	No	No	No
3136937	79924	Sporadic	19 and younger	L'Amoreaux	M1T	Community	CONFIRMED	2021-01-19	2021-01-22	MALE	RESOLVED	No	No	No	No	No	No
3136938	79925	Sporadic	20 to 29 Years	Flemingdon Park	M3C	Community	CONFIRMED	2021-01-15	2021-01-18	MALE	RESOLVED	No	No	No	No	No	No
3136939	79926	Outbreak Associated	19 and younger	Clairlea-Birchmount	M1L	Outbreaks, Other Settings	CONFIRMED	2021-01-15	2021-01-23	FEMALE	RESOLVED	No	No	No	No	No	No
3136940	79927	Sporadic	19 and younger	Malvern	M1B	Community	CONFIRMED	2021-01-16	2021-01-18	FEMALE	RESOLVED	No	No	No	No	No	No
3136941	79928	Sporadic	20 to 29 Years	Dufferin Grove	M6P	No Information	CONFIRMED	2021-01-13	2021-01-18	MALE	RESOLVED	No	No	No	No	No	No
3136942	79929	Sporadic	40 to 49 Years	Willowridge-Martingrove-Richview	M9R	Community	CONFIRMED	2021-01-17	2021-01-20	FEMALE	RESOLVED	No	No	No	No	No	No
3136943	79930	Sporadic	80 to 89 Years	Wexford/Maryvale	M1R	Community	CONFIRMED	2021-01-12	2021-01-12	MALE	RESOLVED	No	No	No	Yes	No	No
3136944	79931	Sporadic	50 to 59 Years	Woburn	M1H	No Information	CONFIRMED	2021-01-21	2021-01-22	FEMALE	RESOLVED	No	No	No	No	No	No
3136945	79932	Sporadic	50 to 59 Years	Bathurst Manor	M3H	Community	CONFIRMED	2021-01-19	2021-01-21	MALE	RESOLVED	No	No	No	No	No	No
3136946	79933	Sporadic	20 to 29 Years	Flemingdon Park	M3C	No Information	CONFIRMED	2021-01-18	2021-01-21	MALE	RESOLVED	No	No	No	No	No	No
3136947	79934	Sporadic	20 to 29 Years	Bedford Park-Nortown	M5M	Household Contact	CONFIRMED	2021-01-19	2021-01-20	MALE	RESOLVED	No	No	No	No	No	No
3136948	79935	Sporadic	19 and younger	Malvern	M1B	Household Contact	CONFIRMED	2021-01-17	2021-01-24	FEMALE	RESOLVED	No	No	No	No	No	No
3136949	79936	Sporadic	30 to 39 Years	Eglinton East	M1K	Community	CONFIRMED	2021-01-10	2021-01-22	MALE	RESOLVED	No	No	No	No	No	No
3136950	79937	Sporadic	19 and younger	Flemingdon Park	M3C	Household Contact	CONFIRMED	2021-01-16	2021-01-19	FEMALE	RESOLVED	No	No	No	No	No	No
3136951	79938	Sporadic	20 to 29 Years	Islington-City Centre West	M9A	Community	CONFIRMED	2021-01-15	2021-01-18	MALE	RESOLVED	No	No	No	No	No	No
3136952	79939	Sporadic	60 to 69 Years	Victoria Village	M4A	No Information	CONFIRMED	2021-01-13	2021-01-17	FEMALE	RESOLVED	No	No	No	No	No	No
3136953	79940	Sporadic	20 to 29 Years	Brookhaven-Amesbury	M6M	No Information	CONFIRMED	2021-01-21	2021-01-23	MALE	RESOLVED	No	No	No	No	No	No
3136954	79942	Sporadic	30 to 39 Years	Newtonbrook West	M2M	No Information	CONFIRMED	2021-01-21	2021-01-24	MALE	RESOLVED	No	No	No	No	No	No
3136955	79943	Sporadic	60 to 69 Years	Newtonbrook West	M2R	No Information	CONFIRMED	2021-01-18	2021-01-18	MALE	RESOLVED	No	No	No	No	No	No
3136956	79944	Sporadic	40 to 49 Years	Rouge	M1X	Community	PROBABLE	2021-01-24	2021-01-24	FEMALE	RESOLVED	No	No	No	No	No	No
3136957	79945	Sporadic	50 to 59 Years	Keelesdale-Eglinton West	M6M	No Information	CONFIRMED	2021-01-17	2021-01-23	MALE	RESOLVED	No	No	No	No	No	No
3136958	79946	Sporadic	19 and younger	West Humber-Clairville	M9V	No Information	CONFIRMED	2021-01-20	2021-01-22	MALE	RESOLVED	No	No	No	No	No	No
3136959	79947	Sporadic	20 to 29 Years	Mount Olive-Silverstone-Jamestown	M9V	No Information	PROBABLE	2021-01-21	2021-01-21	FEMALE	RESOLVED	No	No	No	No	No	No
3136960	79948	Sporadic	30 to 39 Years	Islington-City Centre West	M9A	No Information	CONFIRMED	2021-01-15	2021-01-18	MALE	RESOLVED	No	No	No	No	No	No
3136961	79949	Sporadic	60 to 69 Years	Woburn	M1H	No Information	CONFIRMED	2021-01-17	2021-01-19	FEMALE	RESOLVED	No	No	No	No	No	No
3136962	79950	Sporadic	60 to 69 Years	Downsview-Roding-CFB	M3M	Household Contact	CONFIRMED	2021-01-10	2021-01-15	FEMALE	RESOLVED	No	No	No	No	No	No
3136963	79951	Sporadic	20 to 29 Years	Westminster-Branson	M2R	No Information	CONFIRMED	2021-01-13	2021-01-14	FEMALE	RESOLVED	No	No	No	No	No	No
3136964	79952	Sporadic	30 to 39 Years	Junction Area	M6P	Household Contact	CONFIRMED	2021-01-11	2021-01-18	MALE	RESOLVED	No	No	No	No	No	No
3136965	79953	Sporadic	70 to 79 Years	Yonge-St.Clair	M5P	Community	CONFIRMED	2021-01-22	2021-01-24	MALE	FATAL	No	No	No	Yes	No	No
3136966	79954	Sporadic	40 to 49 Years	West Humber-Clairville	M9V	Community	CONFIRMED	2021-01-19	2021-01-22	MALE	RESOLVED	No	No	No	No	No	No
3136967	79955	Sporadic	20 to 29 Years	West Humber-Clairville	M9W	No Information	CONFIRMED	2021-01-16	2021-01-19	MALE	RESOLVED	No	No	No	No	No	No
3136968	79956	Sporadic	20 to 29 Years	Pleasant View	M2H	Close Contact	CONFIRMED	2021-01-19	2021-01-20	FEMALE	RESOLVED	No	No	No	No	No	No
3136969	79957	Sporadic	19 and younger	West Humber-Clairville	M9V	No Information	CONFIRMED	2021-01-01	2021-01-18	MALE	RESOLVED	No	No	No	No	No	No
3136970	79958	Sporadic	80 to 89 Years	High Park-Swansea	M6S	Community	CONFIRMED	2021-01-23	2021-01-24	FEMALE	FATAL	No	No	No	Yes	No	No
3136971	79959	Sporadic	50 to 59 Years	Englemount-Lawrence	M6A	No Information	CONFIRMED	2021-01-17	2021-01-19	MALE	RESOLVED	No	No	No	No	No	No
3136972	79961	Sporadic	60 to 69 Years	Humber Summit	M9L	No Information	CONFIRMED	2021-01-12	2021-01-20	FEMALE	RESOLVED	No	No	No	No	No	No
3136973	79962	Sporadic	50 to 59 Years	Church-Yonge Corridor	M4Y	Community	CONFIRMED	2021-01-15	2021-01-22	MALE	RESOLVED	No	No	No	Yes	No	No
3136974	79963	Sporadic	20 to 29 Years	Pleasant View	M2H	Community	CONFIRMED	2021-01-15	2021-01-19	MALE	RESOLVED	No	No	No	No	No	No
3136975	79964	Sporadic	50 to 59 Years	Henry Farm	M2J	Community	CONFIRMED	2021-01-21	2021-01-22	FEMALE	RESOLVED	No	No	No	No	No	No
3136976	79965	Sporadic	19 and younger	Agincourt North	M1V	Household Contact	CONFIRMED	2021-01-15	2021-01-18	MALE	RESOLVED	No	No	No	No	No	No
3136977	79966	Outbreak Associated	80 to 89 Years	Bayview Woods-Steeles	M2K	Outbreaks, Healthcare Institutions	CONFIRMED	2021-01-18	2021-01-21	FEMALE	RESOLVED	No	No	No	No	No	No
3136978	79967	Sporadic	30 to 39 Years	Little Portugal	M6K	Community	CONFIRMED	2021-01-16	2021-01-18	MALE	RESOLVED	No	No	No	No	No	No
3136979	79968	Outbreak Associated	80 to 89 Years	Humber Heights-Westmount	M9P	Outbreaks, Healthcare Institutions	CONFIRMED	2021-01-19	2021-01-20	FEMALE	RESOLVED	No	No	No	No	No	No
3136980	79969	Sporadic	70 to 79 Years	Bay Street Corridor	M4Y	No Information	CONFIRMED	2021-01-19	2021-01-23	MALE	RESOLVED	No	No	No	No	No	No
3136981	79970	Sporadic	60 to 69 Years	Woburn	M1H	Community	CONFIRMED	2021-01-16	2021-01-18	MALE	RESOLVED	No	No	No	Yes	No	No
3136982	79971	Sporadic	40 to 49 Years	Don Valley Village	M2J	No Information	CONFIRMED	2021-01-15	2021-01-19	FEMALE	RESOLVED	No	No	No	No	No	No
3136983	79972	Sporadic	20 to 29 Years	Thistletown-Beaumond Heights	M9V	Community	CONFIRMED	2021-01-14	2021-01-18	MALE	RESOLVED	No	No	No	No	No	No
3136984	79973	Sporadic	40 to 49 Years	Scarborough Village	M1J	Close Contact	CONFIRMED	2021-01-16	2021-01-16	MALE	RESOLVED	No	No	No	No	No	No
3136985	79974	Sporadic	30 to 39 Years	Pelmo Park-Humberlea	M9M	Outbreaks, Other Settings	CONFIRMED	2021-01-12	2021-01-20	MALE	RESOLVED	No	No	No	No	No	No
3136986	79975	Sporadic	19 and younger	York University Heights	M3J	Community	CONFIRMED	2021-01-13	2021-01-18	FEMALE	RESOLVED	No	No	No	No	No	No
3136987	79976	Sporadic	20 to 29 Years	Westminster-Branson	M2R	No Information	CONFIRMED	2021-01-13	2021-01-21	FEMALE	RESOLVED	No	No	No	No	No	No
3136988	79977	Sporadic	50 to 59 Years	Newtonbrook West	M2R	Community	CONFIRMED	2021-01-14	2021-01-16	FEMALE	RESOLVED	No	No	No	No	No	No
3136989	79978	Outbreak Associated	50 to 59 Years	Briar Hill - Belgravia	M6B	Outbreaks, Healthcare Institutions	CONFIRMED	2021-01-20	2021-01-22	FEMALE	RESOLVED	No	No	No	No	No	No
3136990	79979	Sporadic	20 to 29 Years	Brookhaven-Amesbury	M6M	Household Contact	CONFIRMED	2021-01-14	2021-01-15	FEMALE	RESOLVED	No	No	No	No	No	No
3136991	79980	Sporadic	60 to 69 Years	Roncesvalles	M6K	No Information	CONFIRMED	2021-01-15	2021-01-23	FEMALE	RESOLVED	No	No	No	Yes	Yes	Yes
3136992	79981	Sporadic	30 to 39 Years	Oakwood Village	M6C	Community	CONFIRMED	2021-01-16	2021-01-18	MALE	RESOLVED	No	No	No	No	No	No
3136993	79982	Sporadic	60 to 69 Years	Etobicoke West Mall	M9C	Community	CONFIRMED	2021-01-21	2021-01-23	MALE	RESOLVED	No	No	No	No	No	No
3136994	79983	Sporadic	20 to 29 Years	Bendale	M1P	Community	CONFIRMED	2021-01-17	2021-01-21	MALE	RESOLVED	No	No	No	No	No	No
3136995	79984	Sporadic	19 and younger	Dorset Park	M1P	Household Contact	CONFIRMED	2021-01-17	2021-01-20	MALE	RESOLVED	No	No	No	No	No	No
3136996	79985	Sporadic	50 to 59 Years	Thistletown-Beaumond Heights	M9V	Close Contact	CONFIRMED	2021-01-21	2021-01-24	FEMALE	RESOLVED	No	No	No	No	No	No
3136997	79986	Sporadic	30 to 39 Years	Westminster-Branson	M2R	No Information	CONFIRMED	2021-01-14	2021-01-22	MALE	RESOLVED	No	No	No	No	No	No
3136998	79987	Outbreak Associated	90 and older	Kingsway South	M8X	Outbreaks, Healthcare Institutions	PROBABLE	2021-01-21	2021-01-21	FEMALE	RESOLVED	No	No	No	No	No	No
3136999	79988	Sporadic	19 and younger	Scarborough Village	M1J	Community	CONFIRMED	2021-01-09	2021-01-23	FEMALE	RESOLVED	No	No	No	No	No	No
3137000	79989	Sporadic	50 to 59 Years	Caledonia-Fairbank	M6E	Community	CONFIRMED	2021-01-17	2021-01-20	MALE	RESOLVED	No	No	No	No	No	No
3137001	79990	Sporadic	30 to 39 Years	Don Valley Village	M2J	No Information	CONFIRMED	2021-01-18	2021-01-22	FEMALE	RESOLVED	No	No	No	No	No	No
3137002	79991	Sporadic	30 to 39 Years	Woburn	M1G	Community	CONFIRMED	2021-01-21	2021-01-24	FEMALE	RESOLVED	No	No	No	No	No	No
3137003	79992	Sporadic	60 to 69 Years	Elms-Old Rexdale	M9W	No Information	CONFIRMED	2021-01-11	2021-01-19	MALE	RESOLVED	No	No	No	No	No	No
3137004	79993	Sporadic	40 to 49 Years	East End-Danforth	M4C	Household Contact	CONFIRMED	2021-01-21	2021-01-24	FEMALE	RESOLVED	No	No	No	Yes	No	No
3137005	79994	Sporadic	30 to 39 Years	Malvern	M1B	No Information	CONFIRMED	2021-01-21	2021-01-25	MALE	RESOLVED	No	No	No	No	No	No
3137006	79995	Sporadic	50 to 59 Years	West Hill	M1E	No Information	PROBABLE	2021-01-24	2021-01-24	FEMALE	RESOLVED	No	No	No	No	No	No
3137007	79996	Sporadic	40 to 49 Years	Bedford Park-Nortown	M5M	Close Contact	CONFIRMED	2021-01-22	2021-01-23	FEMALE	RESOLVED	No	No	No	No	No	No
3137008	79998	Sporadic	30 to 39 Years	Long Branch	M8W	Travel	CONFIRMED	2021-01-14	2021-01-18	MALE	RESOLVED	No	No	No	No	No	No
3137009	79999	Sporadic	20 to 29 Years	Islington-City Centre West	M9A	Household Contact	CONFIRMED	2021-01-15	2021-01-20	FEMALE	RESOLVED	No	No	No	Yes	Yes	No
3137010	80000	Sporadic	20 to 29 Years	Ionview	M1K	No Information	CONFIRMED	2021-01-14	2021-01-18	FEMALE	RESOLVED	No	No	No	No	No	No
3137011	80001	Sporadic	30 to 39 Years	O'Connor-Parkview	M4B	No Information	CONFIRMED	2021-01-16	2021-01-21	MALE	RESOLVED	No	No	No	No	No	No
3137012	80002	Sporadic	40 to 49 Years	Malvern	M1B	Community	CONFIRMED	2021-01-15	2021-01-19	FEMALE	RESOLVED	No	No	No	No	No	No
3137013	80003	Sporadic	40 to 49 Years	Henry Farm	M2J	Community	CONFIRMED	2021-01-16	2021-01-18	MALE	RESOLVED	No	No	No	No	No	No
3137014	80004	Sporadic	30 to 39 Years	Rockcliffe-Smythe	M6N	No Information	PROBABLE	2021-01-17	2021-01-19	FEMALE	RESOLVED	No	No	No	No	No	No
3137015	80005	Sporadic	20 to 29 Years	Pelmo Park-Humberlea	M9M	Community	CONFIRMED	2021-01-20	2021-01-22	FEMALE	RESOLVED	No	No	No	No	No	No
3137016	80006	Sporadic	50 to 59 Years	Malvern	M1B	No Information	CONFIRMED	2021-01-11	2021-01-18	MALE	RESOLVED	No	No	No	No	No	No
3137017	80007	Sporadic	19 and younger	New Toronto	M8V	Household Contact	CONFIRMED	2021-01-23	2021-01-25	MALE	RESOLVED	No	No	No	No	No	No
3137018	80008	Outbreak Associated	40 to 49 Years	Bathurst Manor	M3H	Outbreaks, Other Settings	CONFIRMED	2021-01-18	2021-01-21	FEMALE	RESOLVED	No	No	No	No	No	No
3137019	80009	Sporadic	50 to 59 Years	O'Connor-Parkview	M4B	No Information	CONFIRMED	2021-01-16	2021-01-19	MALE	RESOLVED	No	No	No	No	No	No
3137020	80010	Sporadic	19 and younger	Malvern	M1B	Household Contact	CONFIRMED	2021-01-11	2021-01-19	FEMALE	RESOLVED	No	No	No	No	No	No
3137021	80011	Sporadic	20 to 29 Years	East End-Danforth	M4E	Community	CONFIRMED	2021-01-02	2021-01-12	FEMALE	RESOLVED	No	No	No	Yes	No	No
3137022	80012	Sporadic	50 to 59 Years	Westminster-Branson	M2R	Community	CONFIRMED	2021-01-20	2021-01-21	FEMALE	RESOLVED	No	No	No	No	No	No
3137023	80013	Sporadic	50 to 59 Years	Woburn	M1J	No Information	CONFIRMED	2021-01-15	2021-01-19	MALE	RESOLVED	No	No	No	No	No	No
3137024	80014	Sporadic	19 and younger	Mount Pleasant West	M4S	No Information	CONFIRMED	2021-01-17	2021-01-18	MALE	RESOLVED	No	No	No	No	No	No
3137025	80015	Sporadic	90 and older	L'Amoreaux	M1W	No Information	CONFIRMED	2021-01-14	2021-01-16	MALE	RESOLVED	No	No	No	No	No	No
3137026	80016	Sporadic	19 and younger	Woburn	M1H	Household Contact	CONFIRMED	2021-01-19	2021-01-23	FEMALE	RESOLVED	No	No	No	No	No	No
3137027	80017	Sporadic	20 to 29 Years	Downsview-Roding-CFB	M3L	Community	CONFIRMED	2021-01-17	2021-01-22	FEMALE	RESOLVED	No	No	No	No	No	No
3137028	80018	Sporadic	19 and younger	Rockcliffe-Smythe	M6N	Community	CONFIRMED	2020-12-28	2021-01-16	MALE	RESOLVED	No	No	No	No	No	No
3137029	80019	Sporadic	50 to 59 Years	Parkwoods-Donalda	M3A	No Information	CONFIRMED	2021-01-08	2021-01-24	FEMALE	RESOLVED	No	No	No	No	No	No
3137030	80020	Sporadic	70 to 79 Years	L'Amoreaux	M1W	No Information	CONFIRMED	2021-01-12	2021-01-20	MALE	RESOLVED	No	No	No	Yes	No	No
3137031	80021	Sporadic	30 to 39 Years	Clanton Park	M3H	No Information	CONFIRMED	2021-01-20	2021-01-22	FEMALE	RESOLVED	No	No	No	No	No	No
3137032	80022	Sporadic	60 to 69 Years	Downsview-Roding-CFB	M3K	No Information	CONFIRMED	2021-01-16	2021-01-20	MALE	RESOLVED	No	No	No	No	No	No
3137033	80024	Sporadic	20 to 29 Years	Agincourt South-Malvern West	M1S	Close Contact	CONFIRMED	2021-01-20	2021-01-21	MALE	RESOLVED	No	No	No	No	No	No
3137034	80025	Sporadic	30 to 39 Years			Household Contact	PROBABLE	2021-01-12	2021-01-19	FEMALE	RESOLVED	No	No	No	No	No	No
3137035	80026	Sporadic	50 to 59 Years	York University Heights	M3J	Community	CONFIRMED	2021-01-17	2021-01-23	MALE	RESOLVED	No	No	No	No	No	No
3137036	80027	Sporadic	20 to 29 Years	Newtonbrook West	M2R	No Information	CONFIRMED	2021-01-15	2021-01-19	MALE	RESOLVED	No	No	No	No	No	No
3137037	80028	Sporadic	20 to 29 Years	L'Amoreaux	M1W	No Information	CONFIRMED	2021-01-18	2021-01-23	FEMALE	RESOLVED	No	No	No	No	No	No
3137038	80029	Sporadic	20 to 29 Years	L'Amoreaux	M1W	No Information	CONFIRMED	2021-01-19	2021-01-22	MALE	RESOLVED	No	No	No	No	No	No
3137039	80030	Sporadic	50 to 59 Years	L'Amoreaux	M1W	No Information	CONFIRMED	2021-01-10	2021-01-15	FEMALE	RESOLVED	No	No	No	No	No	No
3137040	80031	Sporadic	40 to 49 Years	Bedford Park-Nortown	M5M	Household Contact	CONFIRMED	2021-01-14	2021-01-18	MALE	RESOLVED	No	No	No	No	No	No
3137041	80032	Sporadic	19 and younger	West Humber-Clairville	M9V	Household Contact	CONFIRMED	2021-01-19	2021-01-21	MALE	RESOLVED	No	No	No	No	No	No
3137042	80033	Outbreak Associated	80 to 89 Years	Steeles	M1W	Outbreaks, Healthcare Institutions	CONFIRMED	2021-01-14	2021-01-21	FEMALE	RESOLVED	No	No	No	No	No	No
3137043	80034	Sporadic	60 to 69 Years	Rockcliffe-Smythe	M6N	No Information	CONFIRMED	2021-01-09	2021-01-18	FEMALE	RESOLVED	No	No	No	No	No	No
3137044	80035	Sporadic	40 to 49 Years	Woburn	M1G	Household Contact	CONFIRMED	2021-01-13	2021-01-19	FEMALE	RESOLVED	No	No	No	No	No	No
3137045	80036	Sporadic	60 to 69 Years	Mount Olive-Silverstone-Jamestown	M9V	Household Contact	CONFIRMED	2021-01-17	2021-01-23	MALE	RESOLVED	No	No	No	No	No	No
3137046	80037	Sporadic	50 to 59 Years	Parkwoods-Donalda	M3A	Community	CONFIRMED	2021-01-12	2021-01-22	MALE	RESOLVED	No	No	No	No	No	No
3137047	80038	Sporadic	19 and younger	Junction Area	M6P	Community	CONFIRMED	2021-01-16	2021-01-18	FEMALE	RESOLVED	No	No	No	No	No	No
3137048	80039	Sporadic	80 to 89 Years	Tam O'Shanter-Sullivan	M1T	No Information	CONFIRMED	2021-01-16	2021-01-16	FEMALE	RESOLVED	No	No	No	Yes	No	No
3137049	80040	Sporadic	30 to 39 Years	Bay Street Corridor	M5H	Community	CONFIRMED	2021-01-20	2021-01-22	MALE	RESOLVED	No	No	No	No	No	No
3137050	80041	Sporadic	20 to 29 Years	Dorset Park	M1P	Community	CONFIRMED	2021-01-14	2021-01-18	MALE	RESOLVED	No	No	No	No	No	No
3137051	80042	Sporadic	70 to 79 Years	Rockcliffe-Smythe	M6N	Community	CONFIRMED	2021-01-13	2021-01-18	FEMALE	RESOLVED	No	No	No	Yes	No	No
3137052	80043	Sporadic	40 to 49 Years	Junction Area	M6N	No Information	CONFIRMED	2021-01-14	2021-01-21	FEMALE	RESOLVED	No	No	No	No	No	No
3137053	80044	Sporadic	60 to 69 Years	Milliken	M1V	No Information	CONFIRMED	2021-01-13	2021-01-18	MALE	RESOLVED	No	No	No	No	No	No
3137054	80045	Sporadic	40 to 49 Years	Flemingdon Park	M3C	Household Contact	CONFIRMED	2021-01-16	2021-01-19	FEMALE	RESOLVED	No	No	No	No	No	No
3137055	80046	Sporadic	20 to 29 Years	Westminster-Branson	M2R	Household Contact	CONFIRMED	2020-12-31	2021-01-23	MALE	RESOLVED	No	No	No	No	No	No
3137056	80048	Sporadic	40 to 49 Years	Newtonbrook West	M2M	Community	CONFIRMED	2021-01-13	2021-01-15	MALE	RESOLVED	No	No	No	No	No	No
3137057	80050	Sporadic	60 to 69 Years	Englemount-Lawrence	M6A	No Information	CONFIRMED	2021-01-11	2021-01-15	FEMALE	RESOLVED	No	No	No	No	No	No
3137058	80051	Sporadic	40 to 49 Years	Clairlea-Birchmount	M1L	Community	CONFIRMED	2021-01-21	2021-01-22	MALE	RESOLVED	No	No	No	Yes	Yes	No
3137059	80052	Sporadic	30 to 39 Years	Markland Wood	M9C	Community	CONFIRMED	2021-01-19	2021-01-21	FEMALE	RESOLVED	No	No	No	No	No	No
3137060	80053	Sporadic	30 to 39 Years	Westminster-Branson	M2R	No Information	CONFIRMED	2021-01-11	2021-01-21	MALE	RESOLVED	No	No	No	No	No	No
3137061	80054	Sporadic	19 and younger	Mount Dennis	M6N	Household Contact	CONFIRMED	2021-01-18	2021-01-23	FEMALE	RESOLVED	No	No	No	No	No	No
3137062	80055	Sporadic	40 to 49 Years	Eglinton East	M1K	No Information	CONFIRMED	2020-12-29	2021-01-21	MALE	RESOLVED	No	No	No	No	No	No
3137063	80056	Sporadic	70 to 79 Years	Islington-City Centre West	M9C	Community	CONFIRMED	2021-01-13	2021-01-18	FEMALE	RESOLVED	No	No	No	No	No	No
3137064	80057	Sporadic	19 and younger	Keelesdale-Eglinton West	M6M	Household Contact	CONFIRMED	2021-01-22	2021-01-23	MALE	RESOLVED	No	No	No	No	No	No
3137065	80058	Sporadic	50 to 59 Years	Bendale	M1P	No Information	CONFIRMED	2021-01-08	2021-01-18	FEMALE	RESOLVED	No	No	No	No	No	No
3137066	80059	Sporadic	70 to 79 Years	Islington-City Centre West	M9A	Community	CONFIRMED	2021-01-10	2021-01-18	FEMALE	RESOLVED	No	No	No	No	No	No
3137067	80060	Sporadic	40 to 49 Years	Kensington-Chinatown	M5T	Community	CONFIRMED	2021-01-20	2021-01-22	MALE	RESOLVED	No	No	No	Yes	No	No
3137068	80061	Sporadic	50 to 59 Years	Mimico (includes Humber Bay Shores)	M8V	No Information	CONFIRMED	2021-01-19	2021-01-20	FEMALE	FATAL	No	No	No	Yes	Yes	Yes
3137069	80063	Sporadic	70 to 79 Years	Kingsview Village-The Westway	M9P	Community	CONFIRMED	2021-01-22	2021-01-22	FEMALE	FATAL	No	No	No	Yes	No	No
3137070	80064	Sporadic	20 to 29 Years	Henry Farm	M2J	No Information	CONFIRMED	2021-01-11	2021-01-24	FEMALE	RESOLVED	No	No	No	No	No	No
3137071	80065	Outbreak Associated	80 to 89 Years	Hillcrest Village	M2H	Outbreaks, Healthcare Institutions	CONFIRMED	2021-01-17	2021-01-18	MALE	RESOLVED	No	No	No	No	No	No
3137072	80066	Sporadic	19 and younger	Scarborough Village	M1J	Household Contact	CONFIRMED	2021-01-24	2021-01-26	MALE	RESOLVED	No	No	No	No	No	No
3137073	80067	Sporadic	70 to 79 Years	O'Connor-Parkview	M4B	Community	CONFIRMED	2020-12-25	2021-01-19	FEMALE	RESOLVED	No	No	No	No	No	No
3137074	80068	Sporadic	20 to 29 Years	Flemingdon Park	M3C	Community	CONFIRMED	2021-01-21	2021-01-22	FEMALE	RESOLVED	No	No	No	No	No	No
3137075	80070	Sporadic	50 to 59 Years	Wexford/Maryvale	M1R	No Information	CONFIRMED	2021-01-19	2021-01-20	MALE	RESOLVED	No	No	No	No	No	No
3137076	80071	Sporadic	19 and younger	Englemount-Lawrence	M6B	Community	CONFIRMED	2021-01-06	2021-01-14	FEMALE	RESOLVED	No	No	No	No	No	No
3137077	80072	Sporadic	30 to 39 Years	Highland Creek	M1C	Household Contact	CONFIRMED	2021-01-15	2021-01-20	FEMALE	RESOLVED	No	No	No	No	No	No
3137078	80073	Sporadic	50 to 59 Years	Black Creek	M3N	Community	CONFIRMED	2021-01-23	2021-01-23	MALE	RESOLVED	No	No	No	No	No	No
3137079	80074	Sporadic	50 to 59 Years	Cabbagetown-South St. James Town	M5A	Community	CONFIRMED	2021-01-12	2021-01-21	MALE	RESOLVED	No	No	No	No	No	No
3137080	80075	Sporadic	20 to 29 Years	New Toronto	M8V	Close Contact	CONFIRMED	2021-01-15	2021-01-20	MALE	RESOLVED	No	No	No	No	No	No
3137081	80076	Sporadic	19 and younger	Black Creek	M3N	No Information	CONFIRMED	2021-01-21	2021-01-22	FEMALE	RESOLVED	No	No	No	No	No	No
3137082	80077	Sporadic	60 to 69 Years	Yorkdale-Glen Park	M6B	Household Contact	CONFIRMED	2021-01-22	2021-01-24	FEMALE	RESOLVED	No	No	No	No	No	No
3137083	80078	Sporadic	50 to 59 Years	Oakwood Village	M6E	Community	CONFIRMED	2021-01-23	2021-01-23	FEMALE	RESOLVED	No	No	No	No	No	No
3137084	80079	Sporadic	40 to 49 Years	Woburn	M1G	No Information	CONFIRMED	2021-01-15	2021-01-17	MALE	RESOLVED	No	No	No	No	No	No
3137085	80080	Sporadic	20 to 29 Years	Dufferin Grove	M6H	Community	CONFIRMED	2021-01-22	2021-01-24	MALE	RESOLVED	No	No	No	No	No	No
3137086	80081	Sporadic	20 to 29 Years	Malvern	M1B	No Information	CONFIRMED	2021-01-18	2021-01-19	MALE	RESOLVED	No	No	No	No	No	No
3137087	80082	Sporadic	30 to 39 Years	Elms-Old Rexdale	M9W	No Information	CONFIRMED	2021-01-18	2021-01-22	MALE	RESOLVED	No	No	No	No	No	No
3137088	80083	Sporadic	60 to 69 Years	West Humber-Clairville	M9W	Community	CONFIRMED	2021-01-20	2021-01-22	FEMALE	RESOLVED	No	No	No	No	No	No
3137089	80084	Sporadic	40 to 49 Years	Thorncliffe Park	M4H	No Information	CONFIRMED	2021-01-15	2021-01-21	FEMALE	RESOLVED	No	No	No	No	No	No
3137090	80085	Sporadic	30 to 39 Years	Long Branch	M8W	Household Contact	CONFIRMED	2021-01-12	2021-01-18	FEMALE	RESOLVED	No	No	No	No	No	No
3137091	80086	Sporadic	30 to 39 Years	Newtonbrook West	M2R	No Information	CONFIRMED	2021-01-15	2021-01-19	FEMALE	RESOLVED	No	No	No	No	No	No
3137092	80087	Sporadic	50 to 59 Years	Westminster-Branson	M2R	Community	CONFIRMED	2021-01-17	2021-01-25	FEMALE	RESOLVED	No	No	No	No	No	No
3137093	80088	Sporadic	40 to 49 Years	L'Amoreaux	M1W	No Information	CONFIRMED	2021-01-21	2021-01-23	FEMALE	RESOLVED	No	No	No	No	No	No
3137094	80090	Sporadic	20 to 29 Years	Henry Farm	M2J	No Information	CONFIRMED	2021-01-22	2021-01-24	MALE	RESOLVED	No	No	No	No	No	No
3137095	80091	Sporadic	40 to 49 Years	Woburn	M1G	No Information	CONFIRMED	2021-01-18	2021-01-19	FEMALE	RESOLVED	No	No	No	No	No	No
3137096	80092	Sporadic	40 to 49 Years	Westminster-Branson	M2R	Travel	CONFIRMED	2021-01-15	2021-01-18	MALE	RESOLVED	No	No	No	No	No	No
3137097	80093	Sporadic	40 to 49 Years	Humbermede	M9M	No Information	CONFIRMED	2021-01-20	2021-01-23	FEMALE	RESOLVED	No	No	No	No	No	No
3137098	80094	Sporadic	50 to 59 Years	Kensington-Chinatown	M5T	No Information	CONFIRMED	2021-01-12	2021-01-18	MALE	RESOLVED	No	No	No	No	No	No
3137099	80095	Sporadic	19 and younger	Bathurst Manor	M3H	Community	CONFIRMED	2021-01-06	2021-01-20	FEMALE	RESOLVED	No	No	No	No	No	No
3137100	80096	Sporadic	40 to 49 Years	Glenfield-Jane Heights	M3N	No Information	CONFIRMED	2021-01-17	2021-01-19	MALE	RESOLVED	No	No	No	No	No	No
3137101	80097	Sporadic	40 to 49 Years	Newtonbrook West	M2R	Community	CONFIRMED	2021-01-21	2021-01-24	FEMALE	RESOLVED	No	No	No	No	No	No
3137102	80098	Sporadic	30 to 39 Years	North St. James Town	M4X	No Information	CONFIRMED	2021-01-14	2021-01-18	FEMALE	RESOLVED	No	No	No	No	No	No
3137103	80099	Sporadic	40 to 49 Years	Woburn	M1G	Household Contact	CONFIRMED	2021-01-14	2021-01-18	FEMALE	RESOLVED	No	No	No	No	No	No
3137104	80100	Outbreak Associated	40 to 49 Years	Dovercourt-Wallace Emerson-Junction	M6H	Outbreaks, Congregate Settings	CONFIRMED	2021-01-17	2021-01-21	MALE	RESOLVED	No	No	No	No	No	No
3137105	80101	Sporadic	40 to 49 Years	Woodbine-Lumsden	M4C	Outbreaks, Other Settings	CONFIRMED	2021-01-22	2021-01-23	FEMALE	RESOLVED	No	No	No	No	No	No
3137106	80102	Sporadic	20 to 29 Years	Yorkdale-Glen Park	M6A	Household Contact	CONFIRMED	2021-01-13	2021-01-20	MALE	RESOLVED	No	No	No	No	No	No
3137107	80103	Outbreak Associated	70 to 79 Years	Newtonbrook West	M2R	Outbreaks, Healthcare Institutions	CONFIRMED	2021-01-22	2021-01-24	MALE	RESOLVED	No	No	No	Yes	No	No
3137108	80104	Sporadic	20 to 29 Years	Mount Olive-Silverstone-Jamestown	M9V	No Information	CONFIRMED	2021-01-23	2021-01-24	FEMALE	RESOLVED	No	No	No	No	No	No
3137109	80105	Sporadic	70 to 79 Years	Edenbridge-Humber Valley	M9A	Community	CONFIRMED	2021-01-19	2021-01-19	MALE	RESOLVED	No	No	No	No	No	No
3137110	80106	Sporadic	40 to 49 Years	O'Connor-Parkview	M4B	Community	CONFIRMED	2021-01-17	2021-01-24	MALE	RESOLVED	No	No	No	No	No	No
3137111	80107	Sporadic	20 to 29 Years	Dovercourt-Wallace Emerson-Junction	M6H	Community	CONFIRMED	2021-01-18	2021-01-20	FEMALE	RESOLVED	No	No	No	No	No	No
3137112	80108	Sporadic	40 to 49 Years	Mimico (includes Humber Bay Shores)	M8Z	No Information	CONFIRMED	2021-01-13	2021-01-20	FEMALE	RESOLVED	No	No	No	No	No	No
3137113	80109	Sporadic	50 to 59 Years	Morningside	M1E	No Information	CONFIRMED	2021-01-18	2021-01-19	FEMALE	RESOLVED	No	No	No	No	No	No
3137114	80110	Sporadic	19 and younger	Weston	M9N	Household Contact	CONFIRMED	2021-01-16	2021-01-19	FEMALE	RESOLVED	No	No	No	No	No	No
3137115	80111	Sporadic	40 to 49 Years	Milliken	M1V	No Information	CONFIRMED	2021-01-18	2021-01-19	FEMALE	RESOLVED	No	No	No	No	No	No
3137116	80112	Sporadic	30 to 39 Years	Stonegate-Queensway	M8Y	Community	CONFIRMED	2021-01-22	2021-01-23	FEMALE	RESOLVED	No	No	No	No	No	No
3137117	80113	Outbreak Associated	40 to 49 Years	Wexford/Maryvale	M1R	Outbreaks, Congregate Settings	CONFIRMED	2021-01-18	2021-01-19	MALE	RESOLVED	No	No	No	No	No	No
3137118	80114	Outbreak Associated	30 to 39 Years	Islington-City Centre West	M8Z	Outbreaks, Other Settings	CONFIRMED	2021-01-19	2021-01-22	FEMALE	RESOLVED	No	No	No	No	No	No
3137119	80115	Sporadic	60 to 69 Years	Mount Dennis	M6M	Community	CONFIRMED	2021-01-19	2021-01-21	MALE	RESOLVED	No	No	No	No	No	No
3137120	80116	Sporadic	40 to 49 Years	Rouge	M1X	Community	CONFIRMED	2021-01-16	2021-01-19	MALE	RESOLVED	No	No	No	No	No	No
3137121	80117	Sporadic	60 to 69 Years	Bathurst Manor	M3H	Community	CONFIRMED	2021-01-22	2021-02-21	FEMALE	FATAL	No	No	No	Yes	Yes	Yes
3137122	80118	Sporadic	70 to 79 Years	Wexford/Maryvale	M1R	Community	CONFIRMED	2021-01-22	2021-01-23	MALE	RESOLVED	No	No	No	No	No	No
3137123	80119	Sporadic	50 to 59 Years	Newtonbrook West	M2R	Community	CONFIRMED	2021-01-09	2021-01-14	MALE	RESOLVED	No	No	No	No	No	No
3137124	80120	Outbreak Associated	60 to 69 Years	Westminster-Branson	M2R	Outbreaks, Healthcare Institutions	CONFIRMED	2021-01-19	2021-01-22	FEMALE	RESOLVED	No	No	No	No	No	No
3137125	80121	Sporadic	40 to 49 Years	Weston	M9N	No Information	CONFIRMED	2021-01-04	2021-01-18	FEMALE	RESOLVED	No	No	No	No	No	No
3137126	80122	Sporadic	19 and younger	Flemingdon Park	M3C	Household Contact	CONFIRMED	2021-01-16	2021-01-19	MALE	RESOLVED	No	No	No	No	No	No
3137127	80123	Sporadic	30 to 39 Years	Woburn	M1G	Community	CONFIRMED	2021-01-13	2021-01-18	FEMALE	RESOLVED	No	No	No	No	No	No
3137128	80124	Sporadic	20 to 29 Years	Woburn	M1H	Household Contact	CONFIRMED	2021-01-16	2021-01-24	FEMALE	RESOLVED	No	No	No	No	No	No
3137129	80125	Sporadic	19 and younger	Wexford/Maryvale	M1R	Household Contact	CONFIRMED	2021-01-21	2021-01-23	MALE	RESOLVED	No	No	No	No	No	No
3137130	80126	Sporadic	20 to 29 Years	Clairlea-Birchmount	M1L	Community	CONFIRMED	2021-01-15	2021-01-18	MALE	RESOLVED	No	No	No	No	No	No
3137131	80127	Sporadic	40 to 49 Years	South Riverdale	M4M	No Information	CONFIRMED	2021-01-15	2021-01-23	FEMALE	RESOLVED	No	No	No	No	No	No
3137132	80128	Sporadic	60 to 69 Years	Greenwood-Coxwell	M4J	Community	CONFIRMED	2021-01-20	2021-01-21	FEMALE	RESOLVED	No	No	No	No	No	No
3137133	80129	Sporadic	60 to 69 Years	West Humber-Clairville	M9V	Travel	CONFIRMED	2021-01-18	2021-01-19	MALE	RESOLVED	No	No	No	No	No	No
3137134	80130	Sporadic	30 to 39 Years	Glenfield-Jane Heights	M3L	No Information	CONFIRMED	2021-01-20	2021-01-23	FEMALE	RESOLVED	No	No	No	No	No	No
3137135	80131	Sporadic	19 and younger	Runnymede-Bloor West Village	M6S	Household Contact	CONFIRMED	2021-01-16	2021-01-22	FEMALE	RESOLVED	No	No	No	No	No	No
3137136	80132	Sporadic	30 to 39 Years	East End-Danforth	M4E	Community	CONFIRMED	2021-01-20	2021-01-21	MALE	RESOLVED	No	No	No	No	No	No
3137137	80133	Sporadic	80 to 89 Years	Newtonbrook West	M2M	Community	CONFIRMED	2021-01-18	2021-01-18	FEMALE	RESOLVED	No	No	No	Yes	No	No
3137138	80134	Outbreak Associated	50 to 59 Years	Weston	M9N	Outbreaks, Healthcare Institutions	CONFIRMED	2021-01-14	2021-01-23	FEMALE	RESOLVED	No	No	No	No	No	No
3137139	80135	Sporadic	40 to 49 Years	Mount Olive-Silverstone-Jamestown	M9V	No Information	CONFIRMED	2021-01-16	2021-01-18	FEMALE	RESOLVED	No	No	No	No	No	No
3137140	80136	Outbreak Associated	19 and younger	Corso Italia-Davenport	M6E	Outbreaks, Other Settings	CONFIRMED	2021-01-19	2021-01-21	MALE	RESOLVED	No	No	No	No	No	No
3137141	80137	Sporadic	20 to 29 Years	Oakwood Village	M6E	Community	CONFIRMED	2021-01-16	2021-01-18	MALE	RESOLVED	No	No	No	No	No	No
3137142	80138	Sporadic	40 to 49 Years	Willowridge-Martingrove-Richview	M9R	Community	CONFIRMED	2021-01-12	2021-01-19	MALE	RESOLVED	No	No	No	Yes	No	No
3137143	80139	Outbreak Associated	30 to 39 Years	Runnymede-Bloor West Village	M6S	Outbreaks, Other Settings	CONFIRMED	2021-01-15	2021-01-19	MALE	RESOLVED	No	No	No	No	No	No
3137144	80140	Sporadic	40 to 49 Years	Flemingdon Park	M3C	Community	CONFIRMED	2021-01-14	2021-01-19	MALE	RESOLVED	No	No	No	No	No	No
3137145	80141	Sporadic	50 to 59 Years	Mount Olive-Silverstone-Jamestown	M9V	No Information	CONFIRMED	2021-01-18	2021-01-19	MALE	RESOLVED	No	No	No	No	No	No
3137146	80142	Sporadic	30 to 39 Years	Bathurst Manor	M3H	Household Contact	CONFIRMED	2021-01-10	2021-01-20	MALE	RESOLVED	No	No	No	No	No	No
3137147	80143	Sporadic	60 to 69 Years	Tam O'Shanter-Sullivan	M1T	Community	CONFIRMED	2021-01-13	2021-01-19	MALE	RESOLVED	No	No	No	No	No	No
3137148	80144	Sporadic	40 to 49 Years	Palmerston-Little Italy	M6G	Community	CONFIRMED	2021-01-18	2021-01-22	FEMALE	RESOLVED	No	No	No	No	No	No
3137149	80145	Sporadic	20 to 29 Years	Waterfront Communities-The Island	M5V	Close Contact	CONFIRMED	2021-01-15	2021-01-18	FEMALE	RESOLVED	No	No	No	No	No	No
3137150	80146	Sporadic	19 and younger	Victoria Village	M1R	Outbreaks, Other Settings	CONFIRMED	2021-01-15	2021-01-18	MALE	RESOLVED	No	No	No	No	No	No
3137151	80147	Sporadic	80 to 89 Years	Flemingdon Park	M3C	Household Contact	CONFIRMED	2021-01-17	2021-01-19	FEMALE	RESOLVED	No	No	No	No	No	No
3137152	80148	Sporadic	50 to 59 Years	Willowridge-Martingrove-Richview	M9R	No Information	CONFIRMED	2021-01-18	2021-01-19	UNKNOWN	RESOLVED	No	No	No	No	No	No
3137153	80149	Sporadic	40 to 49 Years	L'Amoreaux	M1W	No Information	CONFIRMED	2021-01-13	2021-01-16	MALE	RESOLVED	No	No	No	No	No	No
3137154	80150	Sporadic	40 to 49 Years	Oakridge	M1L	No Information	CONFIRMED	2021-01-15	2021-01-19	MALE	RESOLVED	No	No	No	No	No	No
3137155	80151	Sporadic	30 to 39 Years	North St. James Town	M4X	Community	CONFIRMED	2021-01-07	2021-01-24	MALE	RESOLVED	No	No	No	No	No	No
3137156	80152	Sporadic	30 to 39 Years	Downsview-Roding-CFB	M3M	No Information	CONFIRMED	2021-01-21	2021-01-24	MALE	RESOLVED	No	No	No	No	No	No
3137157	80154	Sporadic	20 to 29 Years	Black Creek	M3N	Household Contact	CONFIRMED	2021-01-19	2021-01-20	MALE	RESOLVED	No	No	No	No	No	No
3137158	80155	Outbreak Associated	19 and younger	Moss Park	M5A	Outbreaks, Congregate Settings	CONFIRMED	2021-01-19	2021-01-19	MALE	RESOLVED	No	No	No	No	No	No
3137159	80157	Sporadic	30 to 39 Years	Pleasant View	M2J	Community	CONFIRMED	2021-01-05	2021-01-17	FEMALE	RESOLVED	No	No	No	No	No	No
3137160	80158	Sporadic	60 to 69 Years	Westminster-Branson	M2R	Community	CONFIRMED	2021-01-14	2021-01-18	FEMALE	RESOLVED	No	No	No	No	No	No
3137161	80159	Sporadic	20 to 29 Years	Banbury-Don Mills	M3C	No Information	CONFIRMED	2021-01-12	2021-01-19	FEMALE	RESOLVED	No	No	No	No	No	No
3137162	80160	Sporadic	20 to 29 Years	Willowdale East	M2N	Community	CONFIRMED	2021-01-15	2021-01-24	FEMALE	RESOLVED	No	No	No	No	No	No
3137163	80161	Outbreak Associated	20 to 29 Years	Lawrence Park North	M4N	Outbreaks, Healthcare Institutions	CONFIRMED	2021-01-16	2021-01-19	FEMALE	RESOLVED	No	No	No	No	No	No
3137164	80162	Sporadic	40 to 49 Years	Bedford Park-Nortown	M6A	No Information	CONFIRMED	2021-01-12	2021-01-13	FEMALE	RESOLVED	No	No	No	No	No	No
3137165	80163	Sporadic	60 to 69 Years	O'Connor-Parkview	M4B	Community	CONFIRMED	2021-01-17	2021-01-18	MALE	RESOLVED	No	No	No	No	No	No
3137166	80164	Sporadic	20 to 29 Years	Oakwood Village	M6E	No Information	CONFIRMED	2021-01-18	2021-01-19	MALE	RESOLVED	No	No	No	No	No	No
3137167	80165	Sporadic	40 to 49 Years	Dovercourt-Wallace Emerson-Junction	M6H	Household Contact	CONFIRMED	2021-01-15	2021-01-19	MALE	RESOLVED	No	No	No	No	No	No
3137168	80166	Sporadic	50 to 59 Years	Steeles	M1W	Community	CONFIRMED	2021-01-18	2021-01-19	MALE	RESOLVED	No	No	No	No	No	No
3137169	80167	Sporadic	19 and younger	Mount Olive-Silverstone-Jamestown	M9V	No Information	CONFIRMED	2021-01-04	2021-01-22	MALE	RESOLVED	No	No	No	No	No	No
3137170	80168	Sporadic	40 to 49 Years	Victoria Village	M4A	Household Contact	CONFIRMED	2021-01-14	2021-01-18	MALE	RESOLVED	No	No	No	No	No	No
3137171	80169	Sporadic	40 to 49 Years	Downsview-Roding-CFB	M3M	No Information	CONFIRMED	2021-01-14	2021-01-20	MALE	RESOLVED	No	No	No	No	No	No
3137172	80170	Sporadic	50 to 59 Years	Westminster-Branson	M2R	No Information	CONFIRMED	2021-01-18	2021-01-19	FEMALE	RESOLVED	No	No	No	No	No	No
3137173	80171	Outbreak Associated	20 to 29 Years	Downsview-Roding-CFB	M3L	Outbreaks, Healthcare Institutions	CONFIRMED	2021-01-13	2021-01-15	MALE	RESOLVED	No	No	No	No	No	No
3137174	80172	Sporadic	60 to 69 Years	Highland Creek	M1C	No Information	CONFIRMED	2021-01-13	2021-01-19	FEMALE	RESOLVED	No	No	No	Yes	No	No
3137175	80173	Sporadic	50 to 59 Years	Malvern	M1B	No Information	CONFIRMED	2021-01-22	2021-01-23	MALE	RESOLVED	No	No	No	No	No	No
3137176	80174	Outbreak Associated	20 to 29 Years	Birchcliffe-Cliffside	M1N	Outbreaks, Other Settings	CONFIRMED	2021-01-15	2021-01-19	MALE	RESOLVED	No	No	No	No	No	No
3137177	80175	Sporadic	19 and younger	Brookhaven-Amesbury	M6M	Household Contact	CONFIRMED	2021-01-13	2021-01-20	MALE	RESOLVED	No	No	No	No	No	No
3137178	80176	Sporadic	20 to 29 Years	Wychwood	M6G	No Information	CONFIRMED	2021-01-17	2021-01-18	MALE	RESOLVED	No	No	No	No	No	No
3137179	80177	Sporadic	19 and younger	Eglinton East	M1J	Household Contact	CONFIRMED	2021-01-16	2021-01-18	MALE	RESOLVED	No	No	No	No	No	No
3137180	80178	Sporadic	20 to 29 Years	Malvern	M1B	No Information	CONFIRMED	2021-01-11	2021-01-21	FEMALE	RESOLVED	No	No	No	No	No	No
3137181	80179	Sporadic	70 to 79 Years	Willowridge-Martingrove-Richview	M9R	Community	CONFIRMED	2021-01-14	2021-01-18	MALE	RESOLVED	No	No	No	No	No	No
3137182	80180	Sporadic	70 to 79 Years	Newtonbrook West	M2R	Household Contact	CONFIRMED	2021-01-12	2021-01-20	MALE	FATAL	No	No	No	Yes	Yes	Yes
3137183	80181	Sporadic	50 to 59 Years	Brookhaven-Amesbury	M6M	Community	CONFIRMED	2021-01-20	2021-01-23	FEMALE	RESOLVED	No	No	No	No	No	No
3137184	80182	Sporadic	40 to 49 Years	South Parkdale	M6K	No Information	CONFIRMED	2021-01-15	2021-01-19	FEMALE	RESOLVED	No	No	No	No	No	No
3137185	80183	Sporadic	50 to 59 Years	Clairlea-Birchmount	M1L	Community	CONFIRMED	2021-01-15	2021-01-18	FEMALE	RESOLVED	No	No	No	No	No	No
3137186	80184	Outbreak Associated	40 to 49 Years	Oakwood Village	M6C	Outbreaks, Other Settings	CONFIRMED	2021-01-22	2021-01-23	MALE	RESOLVED	No	No	No	No	No	No
3137187	80185	Sporadic	50 to 59 Years	Bendale	M1P	No Information	CONFIRMED	2021-01-17	2021-01-19	MALE	RESOLVED	No	No	No	No	No	No
3137188	80186	Sporadic	20 to 29 Years	Mount Olive-Silverstone-Jamestown	M9V	Community	CONFIRMED	2021-01-17	2021-01-18	FEMALE	RESOLVED	No	No	No	No	No	No
3137189	80187	Sporadic	50 to 59 Years	Westminster-Branson	M2R	No Information	CONFIRMED	2021-01-08	2021-01-13	MALE	RESOLVED	No	No	No	No	No	No
3137190	80188	Sporadic	60 to 69 Years	Malvern	M1B	No Information	CONFIRMED	2021-01-22	2021-01-23	FEMALE	RESOLVED	No	No	No	No	No	No
3137191	80189	Sporadic	80 to 89 Years	L'Amoreaux	M1V	Community	CONFIRMED	2021-01-22	2021-01-23	MALE	RESOLVED	No	No	No	No	No	No
3137192	80190	Sporadic	30 to 39 Years	Willowdale East	M2N	No Information	CONFIRMED	2021-01-19	2021-01-20	MALE	RESOLVED	No	No	No	No	No	No
3137193	80191	Sporadic	30 to 39 Years	West Humber-Clairville	M9W	No Information	CONFIRMED	2021-01-16	2021-01-21	FEMALE	RESOLVED	No	No	No	No	No	No
3137194	80192	Sporadic	50 to 59 Years	Moss Park	M5A	Household Contact	CONFIRMED	2021-01-16	2021-01-18	MALE	RESOLVED	No	No	No	No	No	No
3137195	80193	Sporadic	20 to 29 Years	Malvern	M1B	No Information	PROBABLE	2021-01-21	2021-01-23	FEMALE	RESOLVED	No	No	No	No	No	No
3137196	80194	Sporadic	40 to 49 Years	Rouge	M1B	No Information	PROBABLE	2021-01-24	2021-01-24	MALE	RESOLVED	No	No	No	No	No	No
3137197	80195	Sporadic	70 to 79 Years	Glenfield-Jane Heights	M3L	Community	CONFIRMED	2021-01-18	2021-01-18	MALE	RESOLVED	No	No	No	No	No	No
3137198	80196	Sporadic	90 and older	Tam O'Shanter-Sullivan	M1T	No Information	CONFIRMED	2021-01-08	2021-01-20	FEMALE	FATAL	No	No	No	Yes	No	No
3137199	80197	Sporadic	19 and younger	Dorset Park	M1P	Household Contact	CONFIRMED	2021-01-17	2021-01-20	FEMALE	RESOLVED	No	No	No	No	No	No
3137200	80198	Sporadic	30 to 39 Years	South Riverdale	M4M	No Information	CONFIRMED	2021-01-19	2021-01-20	MALE	RESOLVED	No	No	No	No	No	No
3137201	80199	Outbreak Associated	30 to 39 Years	Moss Park	M5A	Outbreaks, Congregate Settings	CONFIRMED	2021-01-12	2021-01-19	MALE	RESOLVED	No	No	No	No	No	No
3137202	80200	Sporadic	20 to 29 Years	Black Creek	M3N	Community	CONFIRMED	2021-01-23	2021-01-23	MALE	RESOLVED	No	No	No	No	No	No
3137203	80201	Sporadic	30 to 39 Years	Pelmo Park-Humberlea	M9N	Close Contact	CONFIRMED	2021-01-11	2021-01-14	MALE	RESOLVED	No	No	No	No	No	No
3137204	80202	Sporadic	40 to 49 Years	Dovercourt-Wallace Emerson-Junction	M6H	Community	CONFIRMED	2021-01-07	2021-01-23	MALE	RESOLVED	No	No	No	No	No	No
3137205	80203	Sporadic	20 to 29 Years		M6K	Community	CONFIRMED	2021-01-18	2021-01-23	FEMALE	RESOLVED	No	No	No	No	No	No
3137206	80204	Sporadic	20 to 29 Years	York University Heights	M3J	Household Contact	CONFIRMED	2021-01-10	2021-01-23	FEMALE	RESOLVED	No	No	No	No	No	No
3137207	80205	Sporadic	19 and younger	Waterfront Communities-The Island	M5A	Household Contact	CONFIRMED	2021-01-21	2021-01-23	FEMALE	RESOLVED	No	No	No	No	No	No
3137208	80206	Sporadic	50 to 59 Years	Mount Olive-Silverstone-Jamestown	M9V	Community	CONFIRMED	2021-01-14	2021-01-19	MALE	RESOLVED	No	No	No	No	No	No
3137209	80207	Sporadic	70 to 79 Years	Downsview-Roding-CFB	M3M	Community	CONFIRMED	2021-01-21	2021-01-22	FEMALE	RESOLVED	No	No	No	No	No	No
3137210	80208	Sporadic	60 to 69 Years	Etobicoke West Mall	M9C	Community	CONFIRMED	2021-01-19	2021-01-22	FEMALE	RESOLVED	No	No	No	No	No	No
3137211	80209	Sporadic	30 to 39 Years	Oakwood Village	M6C	Community	CONFIRMED	2021-01-12	2021-01-24	FEMALE	RESOLVED	No	No	No	No	No	No
3137212	80210	Sporadic	20 to 29 Years	Yorkdale-Glen Park	M6A	Community	CONFIRMED	2020-12-29	2021-01-18	FEMALE	RESOLVED	No	No	No	No	No	No
3137213	80211	Sporadic	30 to 39 Years	Pelmo Park-Humberlea	M9N	No Information	CONFIRMED	2021-01-13	2021-01-19	FEMALE	RESOLVED	No	No	No	No	No	No
3137214	80212	Sporadic	19 and younger	Mount Olive-Silverstone-Jamestown	M9V	Community	CONFIRMED	2021-01-14	2021-01-23	FEMALE	RESOLVED	No	No	No	No	No	No
3137215	80213	Sporadic	20 to 29 Years	Milliken	M1V	No Information	CONFIRMED	2021-01-15	2021-01-20	FEMALE	RESOLVED	No	No	No	No	No	No
3137216	80214	Sporadic	19 and younger	Danforth	M4C	Household Contact	CONFIRMED	2021-01-17	2021-01-20	FEMALE	RESOLVED	No	No	No	No	No	No
3137217	80215	Sporadic	60 to 69 Years	Rouge	M1B	Community	CONFIRMED	2021-01-20	2021-01-22	MALE	RESOLVED	No	No	No	No	No	No
3137218	80216	Sporadic	30 to 39 Years	Long Branch	M8W	Community	CONFIRMED	2021-01-13	2021-01-22	FEMALE	RESOLVED	No	No	No	No	No	No
3137219	80217	Sporadic	50 to 59 Years	Islington-City Centre West	M9B	No Information	CONFIRMED	2021-01-11	2021-01-18	FEMALE	RESOLVED	No	No	No	No	No	No
3137220	80218	Sporadic	50 to 59 Years	Rustic	M6L	Community	CONFIRMED	2021-01-12	2021-01-20	MALE	RESOLVED	No	No	No	No	No	No
3137221	80219	Sporadic	50 to 59 Years	Flemingdon Park	M3C	No Information	CONFIRMED	2021-01-17	2021-01-23	MALE	RESOLVED	No	No	No	No	No	No
3137222	80220	Sporadic	19 and younger	York University Heights	M3J	Household Contact	CONFIRMED	2021-01-12	2021-01-19	FEMALE	RESOLVED	No	No	No	No	No	No
3137223	80221	Sporadic	20 to 29 Years	Maple Leaf	M6L	Community	CONFIRMED	2021-01-15	2021-01-19	FEMALE	RESOLVED	No	No	No	No	No	No
3137224	80222	Sporadic	30 to 39 Years	Islington-City Centre West	M9B	Community	CONFIRMED	2021-01-10	2021-01-21	MALE	RESOLVED	No	No	No	No	No	No
3137225	80223	Sporadic	40 to 49 Years	Pleasant View	M2J	Community	CONFIRMED	2021-01-23	2021-01-24	FEMALE	RESOLVED	No	No	No	No	No	No
3137226	80224	Sporadic	50 to 59 Years	Agincourt North	M1S	Community	CONFIRMED	2021-01-20	2021-01-22	FEMALE	RESOLVED	No	No	No	No	No	No
3137227	80225	Sporadic	20 to 29 Years	West Hill	M1E	Community	CONFIRMED	2021-01-20	2021-01-24	FEMALE	RESOLVED	No	No	No	No	No	No
3137228	80226	Sporadic	20 to 29 Years	Weston-Pellam Park	M6N	No Information	CONFIRMED	2021-01-15	2021-01-20	FEMALE	RESOLVED	No	No	No	No	No	No
3137229	80227	Sporadic	20 to 29 Years	Pelmo Park-Humberlea	M9N	No Information	CONFIRMED	2021-01-14	2021-01-22	MALE	RESOLVED	No	No	No	No	No	No
3137230	80228	Sporadic	50 to 59 Years	Dorset Park	M1P	No Information	CONFIRMED	2021-01-18	2021-01-20	MALE	RESOLVED	No	No	No	No	No	No
3137231	80229	Sporadic	50 to 59 Years	High Park North	M6P	Household Contact	CONFIRMED	2021-01-14	2021-01-19	FEMALE	RESOLVED	No	No	No	Yes	Yes	No
3137232	80230	Outbreak Associated	60 to 69 Years	Scarborough Village	M1M	Outbreaks, Healthcare Institutions	CONFIRMED	2021-01-11	2021-01-22	FEMALE	RESOLVED	No	No	No	No	No	No
3137233	80231	Sporadic	70 to 79 Years	Rosedale-Moore Park	M4W	Community	CONFIRMED	2021-01-20	2021-01-24	MALE	RESOLVED	No	No	No	No	No	No
3137234	80232	Sporadic	19 and younger	Corso Italia-Davenport	M6E	Household Contact	PROBABLE	2021-01-18	2021-01-20	MALE	RESOLVED	No	No	No	No	No	No
3137235	80233	Sporadic	70 to 79 Years	Edenbridge-Humber Valley	M9A	Community	CONFIRMED	2021-01-17	2021-01-18	FEMALE	RESOLVED	No	No	No	No	No	No
3137236	80234	Sporadic	50 to 59 Years	Elms-Old Rexdale	M9W	No Information	CONFIRMED	2021-01-14	2021-01-19	MALE	RESOLVED	No	No	No	No	No	No
3137237	80235	Sporadic	40 to 49 Years	Willowdale West	M2R	No Information	CONFIRMED	2021-01-14	2021-01-22	MALE	RESOLVED	No	No	No	No	No	No
3137238	80236	Sporadic	20 to 29 Years	Agincourt North	M1S	Community	CONFIRMED	2021-01-11	2021-01-25	MALE	RESOLVED	No	No	No	No	No	No
3137239	80237	Sporadic	20 to 29 Years	Morningside	M1E	Community	CONFIRMED	2021-01-16	2021-01-24	MALE	RESOLVED	No	No	No	No	No	No
3137240	80238	Sporadic	19 and younger	Lansing-Westgate	M3H	No Information	CONFIRMED	2021-01-17	2021-01-24	MALE	RESOLVED	No	No	No	No	No	No
3137241	80239	Outbreak Associated	60 to 69 Years	Stonegate-Queensway	M8Y	Outbreaks, Other Settings	CONFIRMED	2021-01-19	2021-01-24	MALE	RESOLVED	No	No	No	No	No	No
3137242	80240	Outbreak Associated	40 to 49 Years	Waterfront Communities-The Island	M5A	Outbreaks, Congregate Settings	CONFIRMED	2021-01-20	2021-01-22	MALE	RESOLVED	No	No	No	No	No	No
3137243	80241	Sporadic	20 to 29 Years	Islington-City Centre West	M9A	Community	CONFIRMED	2021-01-17	2021-01-18	MALE	RESOLVED	No	No	No	No	No	No
3137244	80242	Sporadic	19 and younger	Rouge	M1B	Household Contact	CONFIRMED	2021-01-16	2021-01-18	FEMALE	RESOLVED	No	No	No	No	No	No
3137245	80243	Sporadic	20 to 29 Years	Malvern	M1B	Community	CONFIRMED	2021-01-19	2021-01-24	FEMALE	RESOLVED	No	No	No	No	No	No
3137246	80244	Outbreak Associated	30 to 39 Years	Tam O'Shanter-Sullivan	M1T	Outbreaks, Other Settings	CONFIRMED	2021-01-17	2021-01-18	MALE	RESOLVED	No	No	No	No	No	No
3137247	80245	Sporadic	40 to 49 Years	Englemount-Lawrence	M6A	No Information	CONFIRMED	2021-01-16	2021-01-22	FEMALE	RESOLVED	No	No	No	No	No	No
3137248	80246	Sporadic	19 and younger	Elms-Old Rexdale	M9W	Community	CONFIRMED	2021-01-18	2021-01-20	MALE	RESOLVED	No	No	No	No	No	No
3137249	80247	Sporadic	30 to 39 Years	Humbermede	M9M	Community	CONFIRMED	2021-01-12	2021-01-18	MALE	RESOLVED	No	No	No	No	No	No
3137250	80248	Sporadic	20 to 29 Years	Dovercourt-Wallace Emerson-Junction	M6H	No Information	CONFIRMED	2021-01-19	2021-01-24	FEMALE	RESOLVED	No	No	No	No	No	No
3137251	80249	Sporadic	20 to 29 Years	Bathurst Manor	M3H	No Information	CONFIRMED	2021-01-19	2021-01-22	MALE	RESOLVED	No	No	No	No	No	No
3137252	80250	Sporadic	50 to 59 Years	Thorncliffe Park	M4H	No Information	CONFIRMED	2021-01-20	2021-01-23	MALE	RESOLVED	No	No	No	No	No	No
3137253	80251	Sporadic	80 to 89 Years	Agincourt South-Malvern West	M1S	No Information	CONFIRMED	2021-01-16	2021-01-17	MALE	RESOLVED	No	No	No	No	No	No
3137254	80252	Sporadic	80 to 89 Years	York University Heights	M3J	No Information	CONFIRMED	2021-01-15	2021-01-21	MALE	RESOLVED	No	No	No	Yes	No	No
3137255	80255	Sporadic	70 to 79 Years	Wychwood	M6H	No Information	CONFIRMED	2021-01-14	2021-01-17	FEMALE	RESOLVED	No	No	No	No	No	No
3137256	80256	Sporadic	60 to 69 Years	Kennedy Park	M1K	Community	CONFIRMED	2021-01-08	2021-01-19	MALE	RESOLVED	No	No	No	No	No	No
3137257	80257	Sporadic	19 and younger	Humbermede	M9M	Community	CONFIRMED	2021-01-15	2021-01-18	FEMALE	RESOLVED	No	No	No	No	No	No
3137258	80258	Sporadic	20 to 29 Years	Etobicoke West Mall	M9C	Community	CONFIRMED	2021-01-16	2021-01-18	MALE	RESOLVED	No	No	No	No	No	No
3137259	80259	Sporadic	30 to 39 Years	Kensington-Chinatown	M5T	Household Contact	CONFIRMED	2021-01-12	2021-01-19	MALE	RESOLVED	No	No	No	No	No	No
3137260	80260	Sporadic	30 to 39 Years	South Riverdale	M4M	No Information	CONFIRMED	2021-01-10	2021-01-22	FEMALE	RESOLVED	No	No	No	No	No	No
3137261	80261	Sporadic	60 to 69 Years	Cliffcrest	M1M	No Information	CONFIRMED	2021-01-22	2021-01-23	MALE	RESOLVED	No	No	No	Yes	Yes	No
3137262	80262	Sporadic	30 to 39 Years	Scarborough Village	M1J	Community	CONFIRMED	2021-01-22	2021-01-24	MALE	RESOLVED	No	No	No	No	No	No
3137263	80263	Sporadic	40 to 49 Years	West Hill	M1E	No Information	CONFIRMED	2021-01-15	2021-01-18	MALE	RESOLVED	No	No	No	Yes	No	No
3137264	80264	Sporadic	40 to 49 Years	York University Heights	M3J	Community	CONFIRMED	2021-01-20	2021-01-23	FEMALE	RESOLVED	No	No	No	No	No	No
3137265	80265	Outbreak Associated	19 and younger	Henry Farm	M2J	Outbreaks, Other Settings	CONFIRMED	2021-01-20	2021-01-21	FEMALE	RESOLVED	No	No	No	No	No	No
3137266	80266	Sporadic	19 and younger	Milliken	M1V	Household Contact	CONFIRMED	2021-01-14	2021-01-21	FEMALE	RESOLVED	No	No	No	No	No	No
3137267	80267	Sporadic	20 to 29 Years	Bayview Village	M2K	Community	CONFIRMED	2021-01-15	2021-01-24	MALE	RESOLVED	No	No	No	No	No	No
3137268	80268	Sporadic	19 and younger	Scarborough Village	M1J	No Information	CONFIRMED	2021-01-16	2021-01-18	FEMALE	RESOLVED	No	No	No	No	No	No
3137269	80269	Sporadic	19 and younger	West Humber-Clairville	M9V	Household Contact	CONFIRMED	2021-01-13	2021-01-14	MALE	RESOLVED	No	No	No	No	No	No
3137270	80270	Sporadic	40 to 49 Years	Agincourt North	M1S	Community	CONFIRMED	2021-01-17	2021-01-20	MALE	RESOLVED	No	No	No	No	No	No
3137271	80271	Outbreak Associated	50 to 59 Years	Woburn	M1H	Outbreaks, Congregate Settings	CONFIRMED	2021-01-21	2021-01-22	MALE	RESOLVED	No	No	No	No	No	No
3137272	80272	Sporadic	20 to 29 Years	Brookhaven-Amesbury	M6M	Community	CONFIRMED	2021-01-17	2021-01-20	MALE	RESOLVED	No	No	No	No	No	No
3137273	80273	Sporadic	60 to 69 Years	Humber Summit	M9L	No Information	CONFIRMED	2020-12-30	2021-01-18	FEMALE	RESOLVED	No	No	No	No	No	No
3137274	80274	Sporadic	90 and older	Weston-Pellam Park	M6N	Community	CONFIRMED	2021-01-18	2021-01-19	FEMALE	RESOLVED	No	No	No	Yes	No	No
3137275	80275	Sporadic	50 to 59 Years	Islington-City Centre West	M9B	Community	CONFIRMED	2021-01-23	2021-01-24	FEMALE	RESOLVED	No	No	No	No	No	No
3137276	80276	Sporadic	70 to 79 Years	Etobicoke West Mall	M9C	Community	CONFIRMED	2021-01-22	2021-01-23	MALE	RESOLVED	No	No	No	No	No	No
3137277	80277	Sporadic	20 to 29 Years	Bendale	M1J	Household Contact	CONFIRMED	2021-01-17	2021-01-19	MALE	RESOLVED	No	No	No	No	No	No
3137278	80278	Outbreak Associated	50 to 59 Years	Humber Summit	M9L	Outbreaks, Other Settings	CONFIRMED	2021-01-18	2021-01-18	FEMALE	RESOLVED	No	No	No	No	No	No
3137279	80279	Outbreak Associated	19 and younger	Henry Farm	M2J	Outbreaks, Other Settings	CONFIRMED	2021-01-16	2021-01-21	MALE	RESOLVED	No	No	No	No	No	No
3137280	80280	Sporadic	30 to 39 Years	Clairlea-Birchmount	M1L	Community	CONFIRMED	2021-01-20	2021-01-24	MALE	RESOLVED	No	No	No	No	No	No
3137281	80282	Sporadic	19 and younger	Woburn	M1H	Close Contact	CONFIRMED	2021-01-08	2021-01-22	FEMALE	RESOLVED	No	No	No	No	No	No
3137282	80283	Sporadic	60 to 69 Years	West Humber-Clairville	M9V	No Information	CONFIRMED	2021-01-19	2021-01-21	FEMALE	RESOLVED	No	No	No	No	No	No
3137283	80284	Sporadic	40 to 49 Years	Steeles	M1W	No Information	CONFIRMED	2021-01-20	2021-01-24	MALE	RESOLVED	No	No	No	No	No	No
3137284	80285	Sporadic	30 to 39 Years	Maple Leaf	M6L	Household Contact	CONFIRMED	2021-01-11	2021-01-14	FEMALE	RESOLVED	No	No	No	No	No	No
3137285	80286	Sporadic	30 to 39 Years	High Park-Swansea	M6R	Community	CONFIRMED	2021-01-19	2021-01-24	MALE	RESOLVED	No	No	No	No	No	No
3137286	80287	Sporadic	20 to 29 Years	South Riverdale	M4L	No Information	CONFIRMED	2021-01-16	2021-01-19	FEMALE	RESOLVED	No	No	No	No	No	No
3137287	80288	Sporadic	40 to 49 Years	Henry Farm	M2J	Community	CONFIRMED	2021-01-09	2021-01-14	MALE	RESOLVED	No	No	No	No	No	No
3137288	80289	Sporadic	19 and younger	Danforth-East York	M4C	No Information	CONFIRMED	2021-01-21	2021-01-23	MALE	RESOLVED	No	No	No	No	No	No
3137289	80290	Sporadic	40 to 49 Years	Rockcliffe-Smythe	M6N	Community	CONFIRMED	2021-01-20	2021-01-23	FEMALE	RESOLVED	No	No	No	No	No	No
3137290	80291	Sporadic	30 to 39 Years	Scarborough Village	M1J	Household Contact	CONFIRMED	2021-01-15	2021-01-19	MALE	RESOLVED	No	No	No	No	No	No
3137291	80292	Sporadic	19 and younger	Forest Hill South	M5P	Household Contact	CONFIRMED	2021-01-17	2021-01-18	FEMALE	RESOLVED	No	No	No	No	No	No
3137292	80293	Sporadic	20 to 29 Years	Oakridge	M1L	Community	CONFIRMED	2021-01-18	2021-01-20	MALE	RESOLVED	No	No	No	No	No	No
3137293	80294	Sporadic	30 to 39 Years	South Parkdale	M6R	Community	CONFIRMED	2021-01-22	2021-01-23	MALE	RESOLVED	No	No	No	No	No	No
3137294	80295	Sporadic	20 to 29 Years	Islington-City Centre West	M9A	No Information	CONFIRMED	2021-01-13	2021-01-19	FEMALE	RESOLVED	No	No	No	No	No	No
3137295	80296	Sporadic	30 to 39 Years	Westminster-Branson	M2R	Household Contact	CONFIRMED	2021-01-17	2021-01-21	MALE	RESOLVED	No	No	No	No	No	No
3137296	80297	Sporadic	30 to 39 Years	Islington-City Centre West	M9A	Community	CONFIRMED	2021-01-17	2021-01-18	MALE	RESOLVED	No	No	No	No	No	No
3137297	80298	Sporadic	90 and older	Rouge	M1C	Close Contact	CONFIRMED	2021-01-05	2021-01-18	FEMALE	RESOLVED	No	No	No	No	No	No
3137298	80299	Sporadic	19 and younger	Morningside	M1E	Household Contact	CONFIRMED	2021-01-17	2021-01-19	FEMALE	RESOLVED	No	No	No	No	No	No
3137299	80300	Sporadic	50 to 59 Years	Rockcliffe-Smythe	M6N	Community	CONFIRMED	2021-01-18	2021-01-20	MALE	RESOLVED	No	No	No	No	No	No
3137300	80301	Sporadic	30 to 39 Years	Mimico (includes Humber Bay Shores)	M8Z	No Information	CONFIRMED	2021-01-13	2021-01-18	FEMALE	RESOLVED	No	No	No	No	No	No
3137301	80302	Sporadic	20 to 29 Years	Ionview	M1K	Community	CONFIRMED	2021-01-13	2021-01-19	MALE	RESOLVED	No	No	No	No	No	No
3137302	80303	Outbreak Associated	19 and younger	Downsview-Roding-CFB	M3M	Outbreaks, Other Settings	CONFIRMED	2021-01-19	2021-01-22	MALE	RESOLVED	No	No	No	No	No	No
3137303	80304	Sporadic	30 to 39 Years	Bendale	M6L	Community	CONFIRMED	2021-01-18	2021-01-22	FEMALE	RESOLVED	No	No	No	No	No	No
3137304	80305	Sporadic	20 to 29 Years	Tam O'Shanter-Sullivan	M1T	Community	CONFIRMED	2021-01-16	2021-01-18	MALE	RESOLVED	No	No	No	No	No	No
3137305	80306	Sporadic	30 to 39 Years	Rexdale-Kipling	M9W	No Information	CONFIRMED	2021-01-20	2021-01-23	MALE	RESOLVED	No	No	No	No	No	No
3137306	80307	Sporadic	20 to 29 Years	Niagara	M5V	Community	CONFIRMED	2021-01-21	2021-01-24	FEMALE	RESOLVED	No	No	No	No	No	No
3137307	80309	Sporadic	50 to 59 Years	Glenfield-Jane Heights	M3L	No Information	CONFIRMED	2021-01-08	2021-01-18	FEMALE	RESOLVED	No	No	No	No	No	No
3137308	80310	Sporadic	20 to 29 Years	Yorkdale-Glen Park	M6A	No Information	CONFIRMED	2021-01-19	2021-01-23	MALE	RESOLVED	No	No	No	No	No	No
3137309	80311	Sporadic	30 to 39 Years	Taylor-Massey	M4C	No Information	CONFIRMED	2021-01-16	2021-01-20	MALE	RESOLVED	No	No	No	No	No	No
3137310	80312	Sporadic	60 to 69 Years	Birchcliffe-Cliffside	M1N	Community	CONFIRMED	2021-01-04	2021-01-18	FEMALE	RESOLVED	No	No	No	No	No	No
3137311	80313	Sporadic	20 to 29 Years	Henry Farm	M2J	Household Contact	CONFIRMED	2021-01-18	2021-01-19	MALE	RESOLVED	No	No	No	No	No	No
3137312	80314	Sporadic	30 to 39 Years	York University Heights	M3J	Community	CONFIRMED	2021-01-18	2021-01-20	FEMALE	RESOLVED	No	No	No	No	No	No
3137313	80315	Sporadic	40 to 49 Years	Highland Creek	M1C	No Information	CONFIRMED	2021-01-21	2021-01-22	FEMALE	RESOLVED	No	No	No	No	No	No
3137314	80316	Sporadic	50 to 59 Years	Corso Italia-Davenport	M6E	Community	CONFIRMED	2021-01-20	2021-01-23	FEMALE	RESOLVED	No	No	No	No	No	No
3137315	80317	Sporadic	40 to 49 Years	Glenfield-Jane Heights	M3N	No Information	CONFIRMED	2021-01-14	2021-01-14	FEMALE	RESOLVED	No	No	No	No	No	No
3137316	80318	Outbreak Associated	40 to 49 Years	Woburn	M1H	Outbreaks, Congregate Settings	CONFIRMED	2021-01-20	2021-01-24	MALE	RESOLVED	No	No	No	Yes	No	No
3137317	80319	Sporadic	20 to 29 Years	Pleasant View	M2J	Community	CONFIRMED	2021-01-21	2021-01-24	FEMALE	RESOLVED	No	No	No	No	No	No
3137318	80320	Sporadic	50 to 59 Years	York University Heights	M3J	No Information	CONFIRMED	2021-01-16	2021-01-24	FEMALE	RESOLVED	No	No	No	Yes	No	No
3137319	80321	Sporadic	20 to 29 Years	Lansing-Westgate	M2N	Travel	PROBABLE	2021-01-12	2021-01-21	UNKNOWN	RESOLVED	No	No	No	No	No	No
3137320	80322	Sporadic	40 to 49 Years			No Information	CONFIRMED	2021-01-15	2021-01-24	MALE	RESOLVED	No	No	No	No	No	No
3137321	80323	Sporadic	30 to 39 Years	South Parkdale	M6K	Community	CONFIRMED	2021-01-21	2021-01-22	FEMALE	RESOLVED	No	No	No	No	No	No
3137322	80324	Sporadic	19 and younger	Rouge	M1X	Household Contact	CONFIRMED	2021-01-19	2021-01-20	FEMALE	RESOLVED	No	No	No	No	No	No
3137323	80325	Sporadic	80 to 89 Years	Old East York	M4C	Community	CONFIRMED	2021-01-16	2021-01-19	FEMALE	FATAL	No	No	No	Yes	No	No
3137324	80326	Sporadic	40 to 49 Years	Englemount-Lawrence	M6A	No Information	CONFIRMED	2021-01-19	2021-01-20	MALE	RESOLVED	No	No	No	No	No	No
3137325	80327	Sporadic	40 to 49 Years	Mount Olive-Silverstone-Jamestown	M9V	Community	CONFIRMED	2021-01-18	2021-01-21	FEMALE	RESOLVED	No	No	No	No	No	No
3137326	80328	Outbreak Associated	30 to 39 Years	Steeles	M1W	Outbreaks, Other Settings	CONFIRMED	2021-01-20	2021-01-23	FEMALE	RESOLVED	No	No	No	No	No	No
3137327	80329	Sporadic	19 and younger	Newtonbrook West	M2R	Household Contact	CONFIRMED	2021-01-13	2021-01-22	FEMALE	RESOLVED	No	No	No	No	No	No
3137328	80330	Sporadic	19 and younger	Downsview-Roding-CFB	M3K	Household Contact	CONFIRMED	2021-01-22	2021-01-23	FEMALE	RESOLVED	No	No	No	No	No	No
3137329	80331	Sporadic	30 to 39 Years	Woburn	M1H	No Information	CONFIRMED	2021-01-06	2021-01-20	MALE	RESOLVED	No	No	No	No	No	No
3137330	80332	Sporadic	40 to 49 Years	Etobicoke West Mall	M9C	No Information	CONFIRMED	2021-01-18	2021-01-24	FEMALE	RESOLVED	No	No	No	No	No	No
3137331	80333	Sporadic	30 to 39 Years	Mimico (includes Humber Bay Shores)	M8V	Community	CONFIRMED	2021-01-22	2021-01-24	FEMALE	RESOLVED	No	No	No	No	No	No
3137332	80334	Sporadic	19 and younger	New Toronto	M8V	Household Contact	CONFIRMED	2021-01-17	2021-01-20	MALE	RESOLVED	No	No	No	No	No	No
3137333	80335	Sporadic	19 and younger	Danforth-East York	M4J	No Information	CONFIRMED	2021-01-16	2021-01-18	MALE	RESOLVED	No	No	No	No	No	No
3137334	80336	Sporadic	40 to 49 Years	Malvern	M1B	No Information	CONFIRMED	2021-01-17	2021-01-20	MALE	RESOLVED	No	No	No	No	No	No
3137335	80337	Sporadic	50 to 59 Years	O'Connor-Parkview	M4B	Community	CONFIRMED	2021-01-21	2021-01-24	FEMALE	RESOLVED	No	No	No	No	No	No
3137336	80338	Sporadic	20 to 29 Years	Glenfield-Jane Heights	M3L	Community	CONFIRMED	2021-01-19	2021-01-22	MALE	RESOLVED	No	No	No	No	No	No
3137337	80339	Outbreak Associated	30 to 39 Years	Clairlea-Birchmount	M1K	Outbreaks, Congregate Settings	CONFIRMED	2021-01-21	2021-01-23	FEMALE	RESOLVED	No	No	No	No	No	No
3137338	80340	Sporadic	20 to 29 Years	Malvern	M1B	No Information	CONFIRMED	2021-01-08	2021-01-17	FEMALE	RESOLVED	No	No	No	No	No	No
3137339	80341	Sporadic	20 to 29 Years	Black Creek	M3N	Community	CONFIRMED	2021-01-12	2021-01-19	MALE	RESOLVED	No	No	No	No	No	No
3137340	80342	Sporadic	50 to 59 Years	Steeles	M1V	Community	CONFIRMED	2021-01-21	2021-01-22	FEMALE	RESOLVED	No	No	No	No	No	No
3137341	80343	Sporadic	19 and younger	Rouge	M1B	Household Contact	CONFIRMED	2021-01-22	2021-01-23	FEMALE	RESOLVED	No	No	No	No	No	No
3137342	80344	Sporadic	30 to 39 Years	Newtonbrook East	M2M	No Information	CONFIRMED	2021-01-09	2021-01-20	MALE	RESOLVED	No	No	No	No	No	No
3137343	80345	Sporadic	30 to 39 Years	West Hill	M1E	No Information	CONFIRMED	2021-01-15	2021-01-16	MALE	RESOLVED	No	No	No	No	No	No
3137344	80346	Sporadic	40 to 49 Years	Downsview-Roding-CFB	M3M	No Information	CONFIRMED	2021-01-01	2021-01-23	MALE	RESOLVED	No	No	No	No	No	No
3137345	80347	Sporadic	19 and younger	Woburn	M1G	Household Contact	CONFIRMED	2021-01-18	2021-01-20	FEMALE	RESOLVED	No	No	No	No	No	No
3137346	80348	Sporadic	20 to 29 Years	Rockcliffe-Smythe	M6N	No Information	CONFIRMED	2021-01-22	2021-01-23	FEMALE	RESOLVED	No	No	No	No	No	No
3137347	80349	Sporadic	20 to 29 Years	Briar Hill - Belgravia	M6E	No Information	CONFIRMED	2021-01-17	2021-01-19	MALE	RESOLVED	No	No	No	No	No	No
3137348	80350	Sporadic	50 to 59 Years	Hillcrest Village	M2H	No Information	CONFIRMED	2021-01-09	2021-01-24	FEMALE	RESOLVED	No	No	No	No	No	No
3137349	80351	Sporadic	30 to 39 Years			No Information	CONFIRMED	2021-01-17	2021-01-19	FEMALE	RESOLVED	No	No	No	No	No	No
3137350	80352	Sporadic	50 to 59 Years	York University Heights	M3J	No Information	CONFIRMED	2021-01-19	2021-01-20	MALE	RESOLVED	No	No	No	No	No	No
3137351	80353	Sporadic	60 to 69 Years	Wexford/Maryvale	M1R	No Information	CONFIRMED	2021-01-14	2021-01-15	MALE	RESOLVED	No	No	No	No	No	No
3137352	80354	Sporadic	19 and younger	Flemingdon Park	M3C	Household Contact	CONFIRMED	2021-01-21	2021-01-22	FEMALE	RESOLVED	No	No	No	No	No	No
3137353	80355	Sporadic	40 to 49 Years	Westminster-Branson	M2R	No Information	CONFIRMED	2021-01-11	2021-01-19	FEMALE	RESOLVED	No	No	No	No	No	No
3137354	80356	Sporadic	20 to 29 Years	Mount Olive-Silverstone-Jamestown	M9V	Close Contact	CONFIRMED	2021-01-21	2021-01-22	MALE	RESOLVED	No	No	No	No	No	No
3137355	80357	Sporadic	50 to 59 Years	Rockcliffe-Smythe	M6N	Community	CONFIRMED	2021-01-16	2021-01-22	MALE	RESOLVED	No	No	No	No	No	No
3137356	80358	Sporadic	20 to 29 Years			No Information	CONFIRMED	2021-01-23	2021-01-24	FEMALE	RESOLVED	No	No	No	No	No	No
3137357	80359	Sporadic	40 to 49 Years	Tam O'Shanter-Sullivan	M1T	No Information	CONFIRMED	2021-01-17	2021-01-22	MALE	RESOLVED	No	No	No	No	No	No
3137358	80360	Sporadic	40 to 49 Years	Eglinton East	M1J	No Information	CONFIRMED	2021-01-14	2021-01-15	FEMALE	RESOLVED	No	No	No	No	No	No
3137359	80361	Sporadic	30 to 39 Years	Briar Hill - Belgravia	M6E	No Information	CONFIRMED	2021-01-17	2021-01-22	FEMALE	RESOLVED	No	No	No	No	No	No
3137360	80362	Sporadic	40 to 49 Years	Church-Yonge Corridor	M4W	No Information	CONFIRMED	2021-01-14	2021-01-19	MALE	RESOLVED	No	No	No	No	No	No
3137361	80363	Sporadic	20 to 29 Years	Pelmo Park-Humberlea	M9M	Household Contact	CONFIRMED	2021-01-13	2021-01-19	MALE	RESOLVED	No	No	No	No	No	No
3137362	80364	Sporadic	20 to 29 Years	Dovercourt-Wallace Emerson-Junction	M6H	No Information	CONFIRMED	2021-01-14	2021-01-24	MALE	RESOLVED	No	No	No	No	No	No
3137363	80365	Sporadic	19 and younger	Parkwoods-Donalda	M3A	Household Contact	PROBABLE	2021-01-13	2021-01-24	MALE	RESOLVED	No	No	No	No	No	No
3137364	80366	Sporadic	40 to 49 Years	Downsview-Roding-CFB	M3M	Community	CONFIRMED	2021-01-11	2021-01-19	FEMALE	RESOLVED	No	No	No	No	No	No
3137365	80367	Sporadic	30 to 39 Years	Mount Dennis	M6M	Community	CONFIRMED	2021-01-17	2021-01-20	FEMALE	RESOLVED	No	No	No	No	No	No
3137366	80368	Outbreak Associated	80 to 89 Years	Beechborough-Greenbrook	M6M	Outbreaks, Healthcare Institutions	CONFIRMED	2021-01-22	2021-01-23	FEMALE	RESOLVED	No	No	No	No	No	No
3137367	80369	Sporadic	60 to 69 Years	Woburn	M1G	No Information	CONFIRMED	2021-01-13	2021-01-18	FEMALE	RESOLVED	No	No	No	No	No	No
3137368	80370	Sporadic	19 and younger	Humewood-Cedarvale	M6C	No Information	CONFIRMED	2021-01-14	2021-01-22	FEMALE	RESOLVED	No	No	No	No	No	No
3137369	80371	Sporadic	30 to 39 Years	Thorncliffe Park	M4H	Household Contact	CONFIRMED	2021-01-16	2021-01-18	MALE	RESOLVED	No	No	No	No	No	No
3137370	80372	Sporadic	30 to 39 Years	Annex	M5R	No Information	CONFIRMED	2021-01-11	2021-01-21	FEMALE	RESOLVED	No	No	No	No	No	No
3137371	80373	Sporadic	60 to 69 Years	Downsview-Roding-CFB	M3M	Community	CONFIRMED	2021-01-21	2021-01-23	FEMALE	RESOLVED	No	No	No	No	No	No
3137372	80374	Sporadic	50 to 59 Years	Woburn	M1H	Community	CONFIRMED	2021-01-15	2021-01-19	FEMALE	RESOLVED	No	No	No	No	No	No
3137373	80375	Outbreak Associated	30 to 39 Years	Weston	M9N	Outbreaks, Healthcare Institutions	CONFIRMED	2021-01-21	2021-01-23	UNKNOWN	RESOLVED	No	No	No	No	No	No
3137374	80376	Sporadic	20 to 29 Years	York University Heights	M3J	Close Contact	CONFIRMED	2021-01-16	2021-01-22	MALE	RESOLVED	No	No	No	No	No	No
3137375	80377	Sporadic	50 to 59 Years	Westminster-Branson	M2R	Community	CONFIRMED	2021-01-22	2021-01-24	FEMALE	RESOLVED	No	No	No	No	No	No
3137376	80378	Outbreak Associated	60 to 69 Years	Humber Heights-Westmount	M9P	Outbreaks, Congregate Settings	CONFIRMED	2021-01-20	2021-01-20	MALE	RESOLVED	No	No	No	No	No	No
3137377	80379	Sporadic	40 to 49 Years	Parkwoods-Donalda	M3A	No Information	CONFIRMED	2021-01-09	2021-01-19	MALE	RESOLVED	No	No	No	No	No	No
3137378	80380	Sporadic	50 to 59 Years	Mount Dennis	M6M	Community	CONFIRMED	2021-01-17	2021-01-20	FEMALE	RESOLVED	No	No	No	No	No	No
3137379	80381	Sporadic	20 to 29 Years	Glenfield-Jane Heights	M3N	No Information	CONFIRMED	2021-01-10	2021-01-12	MALE	RESOLVED	No	No	No	No	No	No
3137380	80382	Sporadic	30 to 39 Years	L'Amoreaux	M1T	No Information	CONFIRMED	2021-01-15	2021-01-19	MALE	RESOLVED	No	No	No	No	No	No
3137381	80383	Sporadic	50 to 59 Years	Elms-Old Rexdale	M9W	No Information	CONFIRMED	2021-01-16	2021-01-18	MALE	RESOLVED	No	No	No	No	No	No
3137382	80384	Sporadic	40 to 49 Years	Old East York	M4J	Community	CONFIRMED	2021-01-23	2021-01-24	MALE	RESOLVED	No	No	No	No	No	No
3137383	80385	Sporadic	30 to 39 Years	Westminster-Branson	M2R	Household Contact	CONFIRMED	2021-01-03	2021-01-18	FEMALE	RESOLVED	No	No	No	No	No	No
3137384	80387	Sporadic	30 to 39 Years	Mount Pleasant West	M4S	Community	CONFIRMED	2021-01-16	2021-01-17	FEMALE	RESOLVED	No	No	No	No	No	No
3137385	80388	Sporadic	60 to 69 Years	Woburn	M1G	Community	CONFIRMED	2021-01-15	2021-01-20	FEMALE	RESOLVED	No	No	No	No	No	No
3137386	80390	Sporadic	20 to 29 Years	Steeles	M1W	Community	CONFIRMED	2021-01-14	2021-01-18	FEMALE	RESOLVED	No	No	No	No	No	No
3137387	80391	Sporadic	30 to 39 Years	Downsview-Roding-CFB	M3K	Community	CONFIRMED	2021-01-18	2021-01-20	MALE	RESOLVED	No	No	No	No	No	No
3137388	80392	Sporadic	50 to 59 Years	Agincourt North	M1V	No Information	CONFIRMED	2021-01-10	2021-01-20	MALE	RESOLVED	No	No	No	No	No	No
3137389	80393	Sporadic	20 to 29 Years	Bendale	M1P	No Information	CONFIRMED	2021-01-17	2021-01-19	MALE	RESOLVED	No	No	No	No	No	No
3137390	80394	Outbreak Associated	19 and younger	Moss Park	M5A	Outbreaks, Congregate Settings	CONFIRMED	2021-01-18	2021-01-19	MALE	RESOLVED	No	No	No	No	No	No
3137391	80395	Sporadic	60 to 69 Years	Ionview	M1K	Community	CONFIRMED	2021-01-17	2021-01-20	MALE	RESOLVED	No	No	No	No	No	No
3137392	80396	Sporadic	50 to 59 Years	Milliken	M1V	Community	CONFIRMED	2021-01-18	2021-01-22	FEMALE	RESOLVED	No	No	No	No	No	No
3137393	80397	Sporadic	70 to 79 Years	Weston	M9N	Community	CONFIRMED	2021-01-08	2021-01-13	FEMALE	RESOLVED	No	No	No	No	No	No
3137394	80398	Sporadic	20 to 29 Years	Victoria Village	M4A	No Information	CONFIRMED	2021-01-19	2021-01-20	FEMALE	RESOLVED	No	No	No	No	No	No
3137395	80399	Sporadic	60 to 69 Years	Yorkdale-Glen Park	M6B	Community	CONFIRMED	2021-01-19	2021-01-24	FEMALE	RESOLVED	No	No	No	No	No	No
3137396	80400	Sporadic	20 to 29 Years	Princess-Rosethorn	M9B	Community	CONFIRMED	2021-01-18	2021-01-20	MALE	RESOLVED	No	No	No	No	No	No
3137397	80401	Sporadic	20 to 29 Years	Victoria Village	M1R	Household Contact	CONFIRMED	2021-01-15	2021-01-18	FEMALE	RESOLVED	No	No	No	No	No	No
3137398	80402	Sporadic	60 to 69 Years	Rouge	M1X	No Information	CONFIRMED	2021-01-18	2021-01-20	FEMALE	RESOLVED	No	No	No	No	No	No
3137399	80403	Sporadic	19 and younger	High Park North	M6P	No Information	CONFIRMED	2021-01-12	2021-01-19	FEMALE	RESOLVED	No	No	No	No	No	No
3137400	80404	Sporadic	50 to 59 Years	Taylor-Massey	M4C	Community	CONFIRMED	2021-01-14	2021-01-19	MALE	RESOLVED	No	No	No	No	No	No
3137401	80405	Sporadic	30 to 39 Years	Pelmo Park-Humberlea	M9M	No Information	CONFIRMED	2021-01-15	2021-01-21	FEMALE	RESOLVED	No	No	No	No	No	No
3137402	80406	Sporadic	19 and younger	New Toronto	M8V	Household Contact	CONFIRMED	2021-01-19	2021-01-25	MALE	RESOLVED	No	No	No	No	No	No
3137403	80407	Sporadic	19 and younger	Milliken	M1V	Household Contact	CONFIRMED	2021-01-14	2021-01-22	FEMALE	RESOLVED	No	No	No	No	No	No
3137404	80408	Sporadic	30 to 39 Years	West Humber-Clairville	M9W	No Information	CONFIRMED	2021-01-22	2021-01-23	MALE	RESOLVED	No	No	No	No	No	No
3137405	80409	Sporadic	50 to 59 Years	Church-Yonge Corridor	M4Y	Community	CONFIRMED	2021-01-16	2021-01-19	MALE	RESOLVED	No	No	No	No	No	No
3137406	80410	Outbreak Associated	30 to 39 Years	Cliffcrest	M1M	Outbreaks, Healthcare Institutions	CONFIRMED	2021-01-20	2021-01-23	FEMALE	RESOLVED	No	No	No	No	No	No
3137407	80411	Sporadic	20 to 29 Years	Parkwoods-Donalda	M3A	No Information	CONFIRMED	2021-01-16	2021-01-20	FEMALE	RESOLVED	No	No	No	No	No	No
3137408	80412	Sporadic	20 to 29 Years	Birchcliffe-Cliffside	M1N	No Information	CONFIRMED	2021-01-06	2021-01-17	MALE	RESOLVED	No	No	No	No	No	No
3137409	80413	Sporadic	40 to 49 Years	Agincourt North	M1V	Community	CONFIRMED	2021-01-15	2021-01-20	FEMALE	RESOLVED	No	No	No	No	No	No
3137410	80414	Sporadic	50 to 59 Years	Mount Pleasant East	M4S	No Information	CONFIRMED	2021-01-17	2021-01-19	FEMALE	RESOLVED	No	No	No	No	No	No
3137411	80415	Sporadic	60 to 69 Years	West Hill	M1E	Household Contact	CONFIRMED	2021-01-18	2021-01-19	FEMALE	RESOLVED	No	No	No	No	No	No
3137412	80416	Sporadic	40 to 49 Years	Kingsview Village-The Westway	M9R	Community	CONFIRMED	2021-01-22	2021-01-24	FEMALE	RESOLVED	No	No	No	No	No	No
3137413	80417	Sporadic	40 to 49 Years	Malvern	M1B	Community	CONFIRMED	2021-01-19	2021-01-21	FEMALE	RESOLVED	No	No	No	No	No	No
3137414	80418	Sporadic	20 to 29 Years	New Toronto	M8V	No Information	CONFIRMED	2021-01-14	2021-01-19	MALE	RESOLVED	No	No	No	No	No	No
3137415	80419	Sporadic	40 to 49 Years	Wychwood	M6G	No Information	CONFIRMED	2021-01-22	2021-01-24	FEMALE	RESOLVED	No	No	No	No	No	No
3137416	80420	Sporadic	20 to 29 Years	Agincourt North	M1S	Community	CONFIRMED	2021-01-12	2021-01-21	MALE	RESOLVED	No	No	No	No	No	No
3137417	80421	Outbreak Associated	50 to 59 Years	West Humber-Clairville	M9W	Outbreaks, Other Settings	CONFIRMED	2021-01-17	2021-01-24	MALE	RESOLVED	No	No	No	No	No	No
3137418	80422	Sporadic	30 to 39 Years	Centennial Scarborough	M1C	Community	CONFIRMED	2021-01-11	2021-01-24	FEMALE	RESOLVED	No	No	No	No	No	No
3137419	80423	Sporadic	20 to 29 Years	Pelmo Park-Humberlea	M9M	Community	CONFIRMED	2021-01-18	2021-01-20	FEMALE	RESOLVED	No	No	No	No	No	No
3137420	80424	Sporadic	50 to 59 Years	Englemount-Lawrence	M6B	No Information	PROBABLE	2021-01-22	2021-01-23	FEMALE	RESOLVED	No	No	No	No	No	No
3137421	80426	Sporadic	60 to 69 Years	Westminster-Branson	M2R	Community	CONFIRMED	2021-01-23	2021-01-24	MALE	RESOLVED	No	No	No	No	No	No
3137422	80427	Sporadic	60 to 69 Years	Downsview-Roding-CFB	M3M	Community	CONFIRMED	2021-01-19	2021-01-22	MALE	RESOLVED	No	No	No	No	No	No
3137423	80428	Sporadic	19 and younger	Moss Park	M5A	No Information	CONFIRMED	2021-01-16	2021-01-18	FEMALE	RESOLVED	No	No	No	No	No	No
3137424	80429	Sporadic	20 to 29 Years	Glenfield-Jane Heights	M3N	Household Contact	CONFIRMED	2021-01-19	2021-01-22	MALE	RESOLVED	No	No	No	No	No	No
3137425	80430	Sporadic	30 to 39 Years	Mount Olive-Silverstone-Jamestown	M9V	No Information	CONFIRMED	2021-01-19	2021-01-20	MALE	RESOLVED	No	No	No	No	No	No
3137426	80431	Sporadic	60 to 69 Years	Malvern	M1B	Community	CONFIRMED	2021-01-19	2021-01-21	FEMALE	RESOLVED	No	No	No	No	No	No
3137427	80432	Sporadic	50 to 59 Years	Downsview-Roding-CFB	M3M	Community	CONFIRMED	2021-01-21	2021-01-22	MALE	RESOLVED	No	No	No	No	No	No
3137428	80433	Sporadic	19 and younger	Dorset Park	M1P	Household Contact	CONFIRMED	2021-01-17	2021-01-20	MALE	RESOLVED	No	No	No	No	No	No
3137429	80434	Sporadic	30 to 39 Years	Rouge	M1X	No Information	CONFIRMED	2021-01-11	2021-01-20	FEMALE	RESOLVED	No	No	No	No	No	No
3137430	80435	Sporadic	40 to 49 Years	Tam O'Shanter-Sullivan	M1T	Household Contact	CONFIRMED	2021-01-17	2021-01-18	FEMALE	RESOLVED	No	No	No	No	No	No
3137431	80436	Sporadic	50 to 59 Years	Willowridge-Martingrove-Richview	M9R	No Information	CONFIRMED	2021-01-12	2021-01-19	FEMALE	RESOLVED	No	No	No	No	No	No
3137432	80437	Outbreak Associated	30 to 39 Years	Englemount-Lawrence	M6A	Outbreaks, Healthcare Institutions	CONFIRMED	2021-01-21	2021-01-23	FEMALE	RESOLVED	No	No	No	No	No	No
3137433	80438	Sporadic	50 to 59 Years	York University Heights	M3J	No Information	CONFIRMED	2021-01-18	2021-01-22	FEMALE	RESOLVED	No	No	No	No	No	No
3137434	80439	Sporadic	30 to 39 Years	Cabbagetown-South St. James Town	M4X	Close Contact	CONFIRMED	2021-01-17	2021-01-18	MALE	RESOLVED	No	No	No	No	No	No
3137435	80440	Sporadic	40 to 49 Years	Don Valley Village	M2J	No Information	CONFIRMED	2021-01-09	2021-01-21	FEMALE	RESOLVED	No	No	No	No	No	No
3137436	80441	Outbreak Associated	60 to 69 Years	Woburn	M1H	Outbreaks, Healthcare Institutions	CONFIRMED	2021-01-11	2021-01-11	FEMALE	RESOLVED	No	No	No	No	No	No
3137437	80442	Sporadic	60 to 69 Years	Alderwood	M8W	No Information	CONFIRMED	2021-01-17	2021-01-22	FEMALE	RESOLVED	No	No	No	No	No	No
3137438	80443	Sporadic	40 to 49 Years	Woburn	M1J	Household Contact	CONFIRMED	2021-01-18	2021-01-19	FEMALE	RESOLVED	No	No	No	No	No	No
3137439	80444	Sporadic	20 to 29 Years	Morningside	M1G	Community	CONFIRMED	2021-01-21	2021-02-04	MALE	RESOLVED	No	No	No	No	No	No
3137440	80445	Sporadic	70 to 79 Years	Westminster-Branson	M2R	No Information	CONFIRMED	2021-01-15	2021-01-21	MALE	RESOLVED	No	No	No	No	No	No
3137441	80446	Sporadic	20 to 29 Years	Dovercourt-Wallace Emerson-Junction	M6G	Community	CONFIRMED	2021-01-18	2021-01-21	FEMALE	RESOLVED	No	No	No	No	No	No
3137442	80447	Sporadic	50 to 59 Years	Lansing-Westgate	M2N	Community	CONFIRMED	2021-01-19	2021-01-24	FEMALE	RESOLVED	No	No	No	No	No	No
3137443	80448	Sporadic	19 and younger	Islington-City Centre West	M9B	No Information	CONFIRMED	2021-01-11	2021-01-17	FEMALE	RESOLVED	No	No	No	No	No	No
3137444	80449	Sporadic	20 to 29 Years	Henry Farm	M2J	Community	CONFIRMED	2021-01-19	2021-01-21	MALE	RESOLVED	No	No	No	No	No	No
3137445	80450	Sporadic	20 to 29 Years	Mimico (includes Humber Bay Shores)	M8V	Community	CONFIRMED	2021-01-09	2021-01-18	FEMALE	RESOLVED	No	No	No	No	No	No
3137446	80451	Sporadic	30 to 39 Years	Islington-City Centre West	M9A	Household Contact	CONFIRMED	2021-01-18	2021-01-18	FEMALE	RESOLVED	No	No	No	No	No	No
3137447	80452	Sporadic	70 to 79 Years	Kensington-Chinatown	M5T	No Information	CONFIRMED	2021-01-22	2021-01-23	FEMALE	RESOLVED	No	No	No	No	No	No
3137448	80453	Sporadic	20 to 29 Years	Church-Yonge Corridor	M4Y	Community	CONFIRMED	2021-01-23	2021-01-25	FEMALE	RESOLVED	No	No	No	No	No	No
3137449	80454	Sporadic	20 to 29 Years	Dorset Park	M1P	No Information	CONFIRMED	2021-01-02	2021-01-18	MALE	RESOLVED	No	No	No	No	No	No
3137450	80455	Sporadic	50 to 59 Years	Hillcrest Village	M2H	Community	CONFIRMED	2021-01-04	2021-01-12	MALE	RESOLVED	No	No	No	No	No	No
3137451	80456	Sporadic	40 to 49 Years	West Humber-Clairville	M9V	No Information	CONFIRMED	2021-01-20	2021-01-24	MALE	RESOLVED	No	No	No	No	No	No
3137452	80457	Sporadic	30 to 39 Years	Thistletown-Beaumond Heights	M9V	Community	CONFIRMED	2021-01-16	2021-01-21	MALE	RESOLVED	No	No	No	No	No	No
3137453	80458	Sporadic	20 to 29 Years	Mount Olive-Silverstone-Jamestown	M9V	Community	CONFIRMED	2021-01-14	2021-01-19	MALE	RESOLVED	No	No	No	No	No	No
3137454	80459	Sporadic	30 to 39 Years	Mount Olive-Silverstone-Jamestown	M9V	Community	CONFIRMED	2021-01-15	2021-01-23	FEMALE	RESOLVED	No	No	No	No	No	No
3137455	80460	Sporadic	19 and younger	Elms-Old Rexdale	M9W	Household Contact	CONFIRMED	2021-01-11	2021-01-20	MALE	RESOLVED	No	No	No	No	No	No
3137456	80461	Sporadic	20 to 29 Years	Maple Leaf	M6L	No Information	CONFIRMED	2021-01-18	2021-01-18	FEMALE	RESOLVED	No	No	No	No	No	No
3137457	80462	Sporadic	50 to 59 Years	Agincourt North	M1V	No Information	CONFIRMED	2021-01-17	2021-01-22	MALE	RESOLVED	No	No	No	No	No	No
3137458	80463	Sporadic	50 to 59 Years	Kennedy Park	M1K	No Information	CONFIRMED	2021-01-21	2021-01-23	MALE	RESOLVED	No	No	No	No	No	No
3137459	80464	Sporadic	30 to 39 Years	Downsview-Roding-CFB	M3M	Community	CONFIRMED	2021-01-21	2021-01-23	FEMALE	RESOLVED	No	No	No	No	No	No
3137460	80465	Sporadic	70 to 79 Years	L'Amoreaux	M1W	Community	CONFIRMED	2021-01-21	2021-01-21	FEMALE	RESOLVED	No	No	No	Yes	No	No
3137461	80466	Sporadic	20 to 29 Years	Malvern	M1B	No Information	CONFIRMED	2021-01-21	2021-01-24	MALE	RESOLVED	No	No	No	No	No	No
3137462	80467	Sporadic	40 to 49 Years	Broadview North	M4K	Community	CONFIRMED	2021-01-17	2021-01-19	FEMALE	RESOLVED	No	No	No	No	No	No
3137463	80468	Sporadic	30 to 39 Years	New Toronto	M8V	No Information	PROBABLE	2021-01-19	2021-01-19	MALE	RESOLVED	No	No	No	No	No	No
3137464	80469	Outbreak Associated	80 to 89 Years	Newtonbrook West	M2R	Outbreaks, Healthcare Institutions	CONFIRMED	2021-01-17	2021-01-19	FEMALE	RESOLVED	No	No	No	No	No	No
3137465	80470	Sporadic	40 to 49 Years	Thistletown-Beaumond Heights	M9V	Community	CONFIRMED	2020-12-31	2021-01-13	MALE	RESOLVED	No	No	No	No	No	No
3137466	80471	Outbreak Associated	30 to 39 Years	Westminster-Branson	M2R	Outbreaks, Other Settings	CONFIRMED	2021-01-15	2021-01-17	MALE	RESOLVED	No	No	No	No	No	No
3137467	80472	Sporadic	30 to 39 Years	Flemingdon Park	M3C	Community	CONFIRMED	2021-01-12	2021-01-19	FEMALE	RESOLVED	No	No	No	No	No	No
3137468	80473	Sporadic	20 to 29 Years	Willowdale West	M2R	No Information	CONFIRMED	2021-01-16	2021-01-20	MALE	RESOLVED	No	No	No	No	No	No
3137469	80474	Sporadic	50 to 59 Years	Hillcrest Village	M2H	Community	CONFIRMED	2021-01-09	2021-01-12	FEMALE	RESOLVED	No	No	No	No	No	No
3137470	80475	Sporadic	80 to 89 Years	Malvern	M1B	No Information	CONFIRMED	2021-01-20	2021-01-21	MALE	RESOLVED	No	No	No	No	No	No
3137471	80476	Sporadic	20 to 29 Years	West Humber-Clairville	M9V	Outbreaks, Other Settings	CONFIRMED	2021-01-13	2021-01-22	MALE	RESOLVED	No	No	No	No	No	No
3137472	80477	Outbreak Associated	90 and older	Englemount-Lawrence	M6A	Outbreaks, Healthcare Institutions	CONFIRMED	2021-01-18	2021-01-19	FEMALE	RESOLVED	No	No	No	No	No	No
3137473	80478	Sporadic	40 to 49 Years	Downsview-Roding-CFB	M3M	No Information	CONFIRMED	2021-01-10	2021-01-18	FEMALE	RESOLVED	No	No	No	No	No	No
3137474	80479	Sporadic	20 to 29 Years	Brookhaven-Amesbury	M6M	No Information	CONFIRMED	2021-01-14	2021-01-19	MALE	RESOLVED	No	No	No	No	No	No
3137475	80480	Sporadic	20 to 29 Years	Flemingdon Park	M3C	Household Contact	CONFIRMED	2021-01-18	2021-01-19	MALE	RESOLVED	No	No	No	No	No	No
3137476	80481	Outbreak Associated	50 to 59 Years	Rouge	M1B	Outbreaks, Healthcare Institutions	CONFIRMED	2021-01-22	2021-01-23	FEMALE	RESOLVED	No	No	No	No	No	No
3137477	80482	Sporadic	50 to 59 Years	Rouge	M1B	Community	CONFIRMED	2021-01-21	2021-01-23	FEMALE	RESOLVED	No	No	No	No	No	No
3137478	80483	Sporadic	19 and younger	Dorset Park	M1P	Household Contact	CONFIRMED	2021-01-09	2021-01-24	FEMALE	RESOLVED	No	No	No	No	No	No
3137479	80484	Sporadic	19 and younger	Victoria Village	M4A	Household Contact	CONFIRMED	2021-01-22	2021-01-23	FEMALE	RESOLVED	No	No	No	No	No	No
3137480	80485	Sporadic	50 to 59 Years	Westminster-Branson	M2R	Community	CONFIRMED	2021-01-16	2021-01-21	FEMALE	RESOLVED	No	No	No	No	No	No
3137481	80486	Outbreak Associated	20 to 29 Years	Mount Pleasant West	M4P	Outbreaks, Healthcare Institutions	CONFIRMED	2021-01-21	2021-01-22	MALE	RESOLVED	No	No	No	No	No	No
3137482	80487	Sporadic	19 and younger	Hillcrest Village	M2H	Household Contact	CONFIRMED	2021-01-16	2021-01-18	MALE	RESOLVED	No	No	No	No	No	No
3137483	80488	Sporadic	20 to 29 Years	Woburn	M1G	Household Contact	CONFIRMED	2021-01-16	2021-01-20	MALE	RESOLVED	No	No	No	No	No	No
3137484	80489	Sporadic	70 to 79 Years	Islington-City Centre West	M9A	Community	CONFIRMED	2021-01-19	2021-01-21	FEMALE	RESOLVED	No	No	No	No	No	No
3137485	80490	Sporadic	20 to 29 Years	Dorset Park	M1P	No Information	CONFIRMED	2021-01-17	2021-01-18	MALE	RESOLVED	No	No	No	No	No	No
3137486	80491	Outbreak Associated	50 to 59 Years	Alderwood	M8W	Outbreaks, Other Settings	CONFIRMED	2021-01-20	2021-01-21	FEMALE	RESOLVED	No	No	No	No	No	No
3137487	80492	Sporadic	19 and younger	South Parkdale	M6R	Household Contact	CONFIRMED	2021-01-20	2021-01-23	FEMALE	RESOLVED	No	No	No	No	No	No
3137488	80493	Sporadic	20 to 29 Years	Brookhaven-Amesbury	M6M	No Information	CONFIRMED	2021-01-17	2021-01-19	FEMALE	RESOLVED	No	No	No	No	No	No
3137489	80494	Outbreak Associated	50 to 59 Years	Scarborough Village	M1M	Outbreaks, Other Settings	CONFIRMED	2021-01-18	2021-01-22	MALE	RESOLVED	No	No	No	No	No	No
3137490	80495	Sporadic	50 to 59 Years	Greenwood-Coxwell	M4L	Community	CONFIRMED	2021-01-18	2021-01-22	MALE	RESOLVED	No	No	No	No	No	No
3137491	80496	Sporadic	60 to 69 Years	Lambton Baby Point	M6S	No Information	CONFIRMED	2021-01-19	2021-01-21	MALE	FATAL	No	No	No	No	No	No
3137492	80497	Sporadic	30 to 39 Years	Dorset Park	M1P	No Information	CONFIRMED	2021-01-18	2021-01-19	FEMALE	RESOLVED	No	No	No	No	No	No
3137493	80498	Sporadic	60 to 69 Years	Flemingdon Park	M3C	No Information	CONFIRMED	2021-01-19	2021-01-22	FEMALE	RESOLVED	No	No	No	No	No	No
3137494	80499	Sporadic	60 to 69 Years	Humbermede	M9M	No Information	CONFIRMED	2021-01-11	2021-01-19	FEMALE	RESOLVED	No	No	No	No	No	No
3137495	80500	Sporadic	20 to 29 Years	Elms-Old Rexdale	M9W	Household Contact	CONFIRMED	2021-01-19	2021-01-22	MALE	RESOLVED	No	No	No	No	No	No
3137496	80501	Sporadic	20 to 29 Years	Waterfront Communities-The Island	M5V	Community	CONFIRMED	2021-01-16	2021-01-18	MALE	RESOLVED	No	No	No	No	No	No
3137497	80502	Outbreak Associated	80 to 89 Years	Don Valley Village	M2J	Outbreaks, Healthcare Institutions	CONFIRMED	2021-01-14	2021-01-21	MALE	RESOLVED	No	No	No	No	No	No
3137498	80503	Sporadic	60 to 69 Years	Glenfield-Jane Heights	M3L	Community	CONFIRMED	2021-01-19	2021-01-19	FEMALE	RESOLVED	No	No	No	No	No	No
3137499	80504	Sporadic	20 to 29 Years	Mount Pleasant West	M4P	Community	CONFIRMED	2021-01-12	2021-01-18	FEMALE	RESOLVED	No	No	No	No	No	No
3137500	80505	Sporadic	50 to 59 Years	Woburn	M1G	Community	CONFIRMED	2021-01-09	2021-01-23	FEMALE	RESOLVED	No	No	No	No	No	No
3137501	80506	Sporadic	19 and younger	Weston	M9N	Close Contact	CONFIRMED	2021-01-19	2021-01-22	FEMALE	RESOLVED	No	No	No	No	No	No
3137502	80507	Sporadic	30 to 39 Years	Woburn	M1H	No Information	CONFIRMED	2021-01-21	2021-01-23	MALE	RESOLVED	No	No	No	No	No	No
3137503	80508	Sporadic	50 to 59 Years	Tam O'Shanter-Sullivan	M1T	No Information	CONFIRMED	2021-01-22	2021-01-23	FEMALE	RESOLVED	No	No	No	No	No	No
3137504	80509	Sporadic	90 and older	Lawrence Park North	M5M	Community	CONFIRMED	2021-01-19	2021-01-23	FEMALE	RESOLVED	No	No	No	No	No	No
3137505	80510	Sporadic	50 to 59 Years	Tam O'Shanter-Sullivan	M1T	Community	CONFIRMED	2021-01-16	2021-01-19	FEMALE	RESOLVED	No	No	No	No	No	No
3137506	80511	Sporadic	50 to 59 Years	Malvern	M1B	Community	CONFIRMED	2021-01-11	2021-01-21	MALE	RESOLVED	No	No	No	No	No	No
3137507	80512	Sporadic	50 to 59 Years	Downsview-Roding-CFB	M3L	Community	CONFIRMED	2021-01-16	2021-01-20	MALE	RESOLVED	No	No	No	No	No	No
3137508	80513	Outbreak Associated	70 to 79 Years	Rosedale-Moore Park	M4T	Outbreaks, Healthcare Institutions	CONFIRMED	2021-01-19	2021-01-20	FEMALE	RESOLVED	No	No	No	Yes	No	No
3137509	80514	Sporadic	19 and younger	Oakwood Village	M6C	Household Contact	CONFIRMED	2021-01-16	2021-01-19	MALE	RESOLVED	No	No	No	No	No	No
3137510	80515	Sporadic	30 to 39 Years	York University Heights	M3J	No Information	CONFIRMED	2021-01-17	2021-01-19	FEMALE	RESOLVED	No	No	No	No	No	No
3137511	80516	Sporadic	30 to 39 Years	Pleasant View	M2H	No Information	CONFIRMED	2021-01-06	2021-01-18	FEMALE	RESOLVED	No	No	No	No	No	No
3137512	80517	Sporadic	40 to 49 Years	Rexdale-Kipling	M9W	Outbreaks, Other Settings	CONFIRMED	2021-01-20	2021-01-24	MALE	RESOLVED	No	No	No	No	No	No
3137513	80518	Outbreak Associated	20 to 29 Years	Westminster-Branson	M2R	Outbreaks, Other Settings	CONFIRMED	2021-01-12	2021-01-16	MALE	RESOLVED	No	No	No	No	No	No
3137514	80519	Sporadic	30 to 39 Years	Agincourt South-Malvern West	M1S	No Information	CONFIRMED	2021-01-14	2021-01-18	MALE	RESOLVED	No	No	No	No	No	No
3137515	80520	Sporadic	40 to 49 Years	Etobicoke West Mall	M9C	No Information	CONFIRMED	2021-01-18	2021-01-20	FEMALE	RESOLVED	No	No	No	No	No	No
3137516	80521	Outbreak Associated	30 to 39 Years	L'Amoreaux	M1T	Outbreaks, Congregate Settings	CONFIRMED	2021-01-15	2021-01-20	MALE	RESOLVED	No	No	No	No	No	No
3137517	80522	Sporadic	30 to 39 Years	Newtonbrook West	M2M	Community	CONFIRMED	2021-01-23	2021-01-24	FEMALE	RESOLVED	No	No	No	No	No	No
3137518	80524	Sporadic	60 to 69 Years	Bendale	M1J	No Information	CONFIRMED	2021-01-17	2021-01-22	MALE	RESOLVED	No	No	No	No	No	No
3137519	80525	Sporadic	70 to 79 Years	Malvern	M1B	No Information	CONFIRMED	2021-01-09	2021-01-13	FEMALE	RESOLVED	No	No	No	Yes	No	No
3137520	80526	Sporadic	30 to 39 Years	Thistletown-Beaumond Heights	M9V	Community	CONFIRMED	2021-01-22	2021-01-24	MALE	RESOLVED	No	No	No	No	No	No
3137521	80527	Sporadic	40 to 49 Years	Bayview Village	M2K	Household Contact	CONFIRMED	2021-01-22	2021-01-24	FEMALE	RESOLVED	No	No	No	No	No	No
3137522	80528	Sporadic	20 to 29 Years	L'Amoreaux	M1W	Community	CONFIRMED	2021-01-17	2021-01-22	MALE	RESOLVED	No	No	No	No	No	No
3137523	80529	Sporadic	19 and younger	Banbury-Don Mills	M3B	Community	CONFIRMED	2021-01-25	2021-01-25	MALE	RESOLVED	No	No	No	No	No	No
3137524	80530	Sporadic	80 to 89 Years	Humewood-Cedarvale	M6C	Community	CONFIRMED	2021-01-12	2021-01-18	FEMALE	RESOLVED	No	No	No	No	No	No
3137525	80531	Sporadic	19 and younger	Mount Olive-Silverstone-Jamestown	M9V	Household Contact	CONFIRMED	2021-01-19	2021-01-21	MALE	RESOLVED	No	No	No	No	No	No
3137526	80532	Outbreak Associated	90 and older	L'Amoreaux	M1W	Outbreaks, Other Settings	CONFIRMED	2021-01-19	2021-01-21	MALE	FATAL	No	No	No	Yes	No	No
3137527	80533	Sporadic	50 to 59 Years	Bayview Woods-Steeles	M2K	No Information	CONFIRMED	2021-01-23	2021-01-24	FEMALE	RESOLVED	No	No	No	No	No	No
3137528	80534	Sporadic	20 to 29 Years	Scarborough Village	M1J	No Information	CONFIRMED	2021-01-02	2021-01-19	FEMALE	RESOLVED	No	No	No	No	No	No
3137529	80535	Sporadic	19 and younger	Dorset Park	M1P	Household Contact	CONFIRMED	2021-01-12	2021-01-18	MALE	RESOLVED	No	No	No	No	No	No
3137530	80536	Sporadic	19 and younger	Rockcliffe-Smythe	M6N	Household Contact	CONFIRMED	2021-01-17	2021-01-19	FEMALE	RESOLVED	No	No	No	No	No	No
3137531	80537	Outbreak Associated	40 to 49 Years	Clairlea-Birchmount	M1L	Outbreaks, Healthcare Institutions	CONFIRMED	2021-01-19	2021-01-21	FEMALE	RESOLVED	No	No	No	No	No	No
3137532	80538	Sporadic	40 to 49 Years	Beechborough-Greenbrook	M6M	Community	CONFIRMED	2021-01-14	2021-01-20	FEMALE	RESOLVED	No	No	No	No	No	No
3137533	80539	Sporadic	40 to 49 Years	Willowdale West	M2N	No Information	CONFIRMED	2021-01-13	2021-01-20	FEMALE	RESOLVED	No	No	No	No	No	No
3137534	80540	Sporadic	50 to 59 Years	Blake-Jones	M4J	No Information	CONFIRMED	2021-01-20	2021-01-21	FEMALE	RESOLVED	No	No	No	No	No	No
3137535	80541	Sporadic	60 to 69 Years	Parkwoods-Donalda	M3A	Community	CONFIRMED	2021-01-08	2021-01-23	MALE	RESOLVED	No	No	No	No	No	No
3137536	80542	Sporadic	50 to 59 Years	Etobicoke West Mall	M9C	Community	CONFIRMED	2021-01-15	2021-01-18	MALE	RESOLVED	No	No	No	No	No	No
3137537	80543	Sporadic	20 to 29 Years	Victoria Village	M4A	No Information	CONFIRMED	2021-01-16	2021-01-18	MALE	RESOLVED	No	No	No	No	No	No
3137538	80544	Sporadic	20 to 29 Years	Ionview	M1K	Community	CONFIRMED	2021-01-19	2021-01-21	FEMALE	RESOLVED	No	No	No	No	No	No
3137539	80545	Sporadic	40 to 49 Years	Rexdale-Kipling	M9W	No Information	CONFIRMED	2021-01-18	2021-01-23	MALE	RESOLVED	No	No	No	No	No	No
3137540	80546	Sporadic	40 to 49 Years	Lawrence Park South	M4R	No Information	CONFIRMED	2021-01-14	2021-01-22	FEMALE	RESOLVED	No	No	No	No	No	No
3137541	80547	Sporadic	30 to 39 Years	Downsview-Roding-CFB	M3M	No Information	CONFIRMED	2021-01-18	2021-01-22	MALE	RESOLVED	No	No	No	No	No	No
3137542	80548	Sporadic	19 and younger	Islington-City Centre West	M9A	No Information	CONFIRMED	2021-01-18	2021-01-21	FEMALE	RESOLVED	No	No	No	No	No	No
3137543	80550	Sporadic	50 to 59 Years	Brookhaven-Amesbury	M6M	No Information	CONFIRMED	2021-01-18	2021-01-19	FEMALE	RESOLVED	No	No	No	No	No	No
3137544	80551	Sporadic	60 to 69 Years	Lansing-Westgate	M3H	Household Contact	CONFIRMED	2021-01-22	2021-01-23	FEMALE	RESOLVED	No	No	No	No	No	No
3137545	80552	Sporadic	30 to 39 Years	L'Amoreaux	M1T	Community	CONFIRMED	2021-01-20	2021-01-24	MALE	RESOLVED	No	No	No	No	No	No
3137546	80553	Outbreak Associated	70 to 79 Years	Bendale	M1P	Outbreaks, Healthcare Institutions	CONFIRMED	2021-01-19	2021-01-20	MALE	RESOLVED	No	No	No	No	No	No
3137547	80554	Sporadic	20 to 29 Years	Rockcliffe-Smythe	M6N	No Information	CONFIRMED	2021-01-14	2021-01-19	FEMALE	RESOLVED	No	No	No	No	No	No
3137548	80555	Sporadic	70 to 79 Years	Kensington-Chinatown	M5T	Community	CONFIRMED	2021-01-23	2021-01-24	FEMALE	RESOLVED	No	No	No	No	No	No
3137549	80556	Sporadic	20 to 29 Years	Dorset Park	M1P	Community	CONFIRMED	2021-01-20	2021-01-21	FEMALE	RESOLVED	No	No	No	No	No	No
3137550	80557	Sporadic	50 to 59 Years	North Riverdale	M4K	Community	CONFIRMED	2021-01-06	2021-01-18	MALE	RESOLVED	No	No	No	No	No	No
3137551	80558	Sporadic	60 to 69 Years	Thorncliffe Park	M4H	Community	CONFIRMED	2021-01-14	2021-01-23	MALE	RESOLVED	No	No	No	No	No	No
3137552	80559	Sporadic	19 and younger	Runnymede-Bloor West Village	M6S	Household Contact	CONFIRMED	2021-01-20	2021-01-22	FEMALE	RESOLVED	No	No	No	No	No	No
3137553	80560	Sporadic	40 to 49 Years	Woodbine Corridor	M4L	No Information	CONFIRMED	2021-01-22	2021-01-23	MALE	RESOLVED	No	No	No	No	No	No
3137554	80561	Sporadic	30 to 39 Years	Kennedy Park	M1K	No Information	CONFIRMED	2021-01-14	2021-01-20	MALE	RESOLVED	No	No	No	No	No	No
3137555	80562	Sporadic	20 to 29 Years	Dovercourt-Wallace Emerson-Junction	M6H	Community	CONFIRMED	2021-01-14	2021-01-19	FEMALE	RESOLVED	No	No	No	No	No	No
3137556	80563	Sporadic	20 to 29 Years	Oakridge	M1L	No Information	CONFIRMED	2021-01-16	2021-01-22	FEMALE	RESOLVED	No	No	No	No	No	No
3137557	80564	Sporadic	70 to 79 Years	Taylor-Massey	M4C	Community	CONFIRMED	2021-01-13	2021-01-15	FEMALE	RESOLVED	No	No	No	Yes	Yes	Yes
3137558	80565	Sporadic	40 to 49 Years	Milliken	M1V	No Information	CONFIRMED	2021-01-16	2021-01-18	FEMALE	RESOLVED	No	No	No	No	No	No
3137559	80566	Sporadic	19 and younger	West Humber-Clairville	M9V	Close Contact	CONFIRMED	2021-01-18	2021-01-22	MALE	RESOLVED	No	No	No	No	No	No
3137560	80567	Sporadic	30 to 39 Years	Bendale	M1P	Close Contact	CONFIRMED	2021-01-11	2021-01-22	MALE	RESOLVED	No	No	No	No	No	No
3137561	80568	Sporadic	50 to 59 Years	Morningside	M1E	No Information	CONFIRMED	2021-01-13	2021-01-14	FEMALE	RESOLVED	No	No	No	Yes	No	No
3137562	80569	Sporadic	30 to 39 Years	Dovercourt-Wallace Emerson-Junction	M6H	No Information	CONFIRMED	2021-01-15	2021-01-19	FEMALE	RESOLVED	No	No	No	No	No	No
3137563	80570	Sporadic	50 to 59 Years	Willowdale East	M2N	Community	CONFIRMED	2021-01-16	2021-01-22	MALE	RESOLVED	No	No	No	No	No	No
3137564	80571	Sporadic	60 to 69 Years	Newtonbrook West	M2M	No Information	CONFIRMED	2021-01-12	2021-01-20	MALE	RESOLVED	No	No	No	No	No	No
3137565	80572	Sporadic	30 to 39 Years	Mimico (includes Humber Bay Shores)	M8V	No Information	CONFIRMED	2021-01-16	2021-01-20	MALE	RESOLVED	No	No	No	No	No	No
3137566	80573	Outbreak Associated	90 and older	High Park-Swansea	M6R	Outbreaks, Healthcare Institutions	CONFIRMED	2021-01-18	2021-01-20	FEMALE	RESOLVED	No	No	No	No	No	No
3137567	80574	Sporadic	70 to 79 Years	Downsview-Roding-CFB	M3M	No Information	CONFIRMED	2021-01-13	2021-01-19	FEMALE	RESOLVED	No	No	No	No	No	No
3137568	80575	Sporadic	19 and younger	York University Heights	M3J	Household Contact	CONFIRMED	2021-01-20	2021-01-21	MALE	RESOLVED	No	No	No	No	No	No
3137569	80576	Outbreak Associated	50 to 59 Years	Glenfield-Jane Heights	M3L	Close Contact	CONFIRMED	2021-01-18	2021-01-18	MALE	RESOLVED	No	No	No	No	No	No
3137570	80577	Sporadic	30 to 39 Years	Eglinton East	M1K	Community	CONFIRMED	2021-01-21	2021-01-22	FEMALE	RESOLVED	No	No	No	No	No	No
3137571	80578	Sporadic	50 to 59 Years	York University Heights	M3J	No Information	CONFIRMED	2021-01-14	2021-01-22	FEMALE	RESOLVED	No	No	No	No	No	No
3137572	80579	Sporadic	50 to 59 Years	Roncesvalles	M6K	Community	CONFIRMED	2021-01-16	2021-01-18	MALE	RESOLVED	No	No	No	No	No	No
3137573	80580	Sporadic	30 to 39 Years	Glenfield-Jane Heights	M3N	No Information	CONFIRMED	2021-01-18	2021-01-20	FEMALE	RESOLVED	No	No	No	No	No	No
3137574	80581	Sporadic	60 to 69 Years	Tam O'Shanter-Sullivan	M1T	Community	CONFIRMED	2021-01-16	2021-01-18	MALE	RESOLVED	No	No	No	No	No	No
3137575	80582	Sporadic	30 to 39 Years	Church-Yonge Corridor	M4Y	Community	CONFIRMED	2021-01-04	2021-01-24	MALE	RESOLVED	No	No	No	No	No	No
3137576	80583	Sporadic	30 to 39 Years	Cliffcrest	M1M	No Information	CONFIRMED	2021-01-19	2021-01-21	FEMALE	RESOLVED	No	No	No	No	No	No
3137577	80584	Sporadic	30 to 39 Years	Yorkdale-Glen Park	M6B	Community	CONFIRMED	2021-01-17	2021-01-19	MALE	RESOLVED	No	No	No	No	No	No
3137578	80585	Outbreak Associated	40 to 49 Years	Forest Hill North	M6B	Outbreaks, Healthcare Institutions	CONFIRMED	2021-01-11	2021-01-18	FEMALE	RESOLVED	No	No	No	No	No	No
3137579	80586	Sporadic	20 to 29 Years	Rouge	M1X	Community	CONFIRMED	2021-01-19	2021-01-24	MALE	RESOLVED	No	No	No	No	No	No
3137580	80587	Sporadic	20 to 29 Years	Eglinton East	M1J	No Information	CONFIRMED	2021-01-14	2021-01-19	FEMALE	RESOLVED	No	No	No	No	No	No
3137581	80588	Sporadic	20 to 29 Years	Kensington-Chinatown	M5T	No Information	CONFIRMED	2021-01-21	2021-01-22	FEMALE	RESOLVED	No	No	No	No	No	No
3137582	80590	Outbreak Associated	80 to 89 Years	Dorset Park	M1P	Outbreaks, Healthcare Institutions	CONFIRMED	2021-01-18	2021-01-22	FEMALE	RESOLVED	No	No	No	No	No	No
3137583	80591	Sporadic	70 to 79 Years	Eringate-Centennial-West Deane	M9B	Community	CONFIRMED	2021-01-21	2021-01-22	FEMALE	RESOLVED	No	No	No	No	No	No
3137584	80592	Outbreak Associated	60 to 69 Years	Victoria Village	M4A	Outbreaks, Healthcare Institutions	CONFIRMED	2021-01-20	2021-01-21	FEMALE	RESOLVED	No	No	No	No	No	No
3137585	80593	Sporadic	40 to 49 Years	Mimico (includes Humber Bay Shores)	M8V	No Information	CONFIRMED	2021-01-18	2021-01-20	FEMALE	RESOLVED	No	No	No	No	No	No
3137586	80594	Sporadic	30 to 39 Years	Henry Farm	M2J	Close Contact	CONFIRMED	2021-01-02	2021-01-12	FEMALE	RESOLVED	No	No	No	No	No	No
3137587	80595	Sporadic	19 and younger	Newtonbrook East	M2M	Community	CONFIRMED	2021-01-10	2021-01-22	FEMALE	RESOLVED	No	No	No	No	No	No
3137588	80596	Sporadic	30 to 39 Years	Cliffcrest	M1M	Household Contact	CONFIRMED	2021-01-20	2021-01-23	MALE	RESOLVED	No	No	No	No	No	No
3137589	80597	Sporadic	30 to 39 Years	Bendale	M1P	No Information	CONFIRMED	2021-01-16	2021-01-19	FEMALE	RESOLVED	No	No	No	No	No	No
3137590	80598	Sporadic	60 to 69 Years	Bathurst Manor	M3H	No Information	CONFIRMED	2021-01-23	2021-01-24	FEMALE	RESOLVED	No	No	No	No	No	No
3137591	80599	Outbreak Associated	40 to 49 Years	Moss Park	M5A	Outbreaks, Congregate Settings	CONFIRMED	2021-01-16	2021-01-19	FEMALE	RESOLVED	No	No	No	No	No	No
3137592	80600	Sporadic	30 to 39 Years	Willowridge-Martingrove-Richview	M9R	Household Contact	CONFIRMED	2021-01-19	2021-01-20	MALE	RESOLVED	No	No	No	No	No	No
3137593	80601	Sporadic	50 to 59 Years	Don Valley Village	M2J	No Information	CONFIRMED	2021-01-20	2021-01-21	FEMALE	RESOLVED	No	No	No	No	No	No
3137594	80602	Sporadic	60 to 69 Years	Eglinton East	M1J	Community	CONFIRMED	2021-01-19	2021-01-22	MALE	RESOLVED	No	No	No	No	No	No
3137595	80603	Sporadic	19 and younger	Islington-City Centre West	M9B	Community	CONFIRMED	2021-01-15	2021-01-22	MALE	RESOLVED	No	No	No	No	No	No
3137596	80604	Sporadic	50 to 59 Years	Malvern	M1B	No Information	CONFIRMED	2020-12-22	2021-01-06	MALE	RESOLVED	No	No	No	No	No	No
3137597	80605	Sporadic	60 to 69 Years	Victoria Village	M4A	No Information	CONFIRMED	2021-01-21	2021-01-23	MALE	RESOLVED	No	No	No	No	No	No
3137598	80606	Sporadic	40 to 49 Years	Thorncliffe Park	M4H	No Information	CONFIRMED	2021-01-20	2021-01-23	FEMALE	RESOLVED	No	No	No	No	No	No
3137599	80607	Sporadic	30 to 39 Years	Morningside	M1E	Outbreaks, Other Settings	CONFIRMED	2021-01-23	2021-01-24	FEMALE	RESOLVED	No	No	No	No	No	No
3137600	80608	Sporadic	80 to 89 Years	Roncesvalles	M6K	Community	CONFIRMED	2021-01-16	2021-01-17	MALE	RESOLVED	No	No	No	Yes	No	No
3137601	80609	Sporadic	50 to 59 Years	West Humber-Clairville	M9W	Household Contact	CONFIRMED	2021-01-08	2021-01-19	FEMALE	RESOLVED	No	No	No	No	No	No
3137602	80610	Sporadic	50 to 59 Years	Pleasant View	M2H	Community	CONFIRMED	2021-01-16	2021-01-18	MALE	RESOLVED	No	No	No	No	No	No
3137603	80611	Sporadic	60 to 69 Years	Waterfront Communities-The Island	M5E	No Information	CONFIRMED	2021-01-08	2021-01-18	FEMALE	RESOLVED	No	No	No	No	No	No
3137604	80612	Sporadic	40 to 49 Years	Brookhaven-Amesbury	M6M	No Information	CONFIRMED	2021-01-15	2021-01-21	MALE	RESOLVED	No	No	No	No	No	No
3137605	80613	Sporadic	19 and younger	Highland Creek	M1C	Community	CONFIRMED	2021-01-16	2021-01-21	MALE	RESOLVED	No	No	No	No	No	No
3137606	80614	Sporadic	19 and younger	Oakwood Village	M6E	Community	CONFIRMED	2021-01-17	2021-01-18	MALE	RESOLVED	No	No	No	No	No	No
3137607	80615	Sporadic	20 to 29 Years	Church-Yonge Corridor	M4Y	Community	CONFIRMED	2021-01-15	2021-01-21	FEMALE	RESOLVED	No	No	No	No	No	No
3137608	80616	Sporadic	19 and younger	Westminster-Branson	M2R	Household Contact	PROBABLE	2021-01-13	2021-01-23	FEMALE	RESOLVED	No	No	No	No	No	No
3137609	80617	Outbreak Associated	30 to 39 Years	Keelesdale-Eglinton West	M6M	Outbreaks, Other Settings	CONFIRMED	2021-01-18	2021-01-20	FEMALE	RESOLVED	No	No	No	No	No	No
3137610	80618	Outbreak Associated	40 to 49 Years	Rockcliffe-Smythe	M6N	Outbreaks, Other Settings	PROBABLE	2021-01-09	2021-01-20	FEMALE	RESOLVED	No	No	No	No	No	No
3137611	80619	Sporadic	70 to 79 Years	L'Amoreaux	M1W	Community	CONFIRMED	2021-01-10	2021-01-22	MALE	RESOLVED	No	No	No	No	No	No
3137612	80620	Sporadic	40 to 49 Years	Woburn	M1G	Community	CONFIRMED	2021-01-17	2021-01-18	FEMALE	RESOLVED	No	No	No	No	No	No
3137613	80621	Sporadic	20 to 29 Years	Don Valley Village	M2J	Community	CONFIRMED	2021-01-17	2021-01-22	FEMALE	RESOLVED	No	No	No	No	No	No
3137614	80622	Outbreak Associated	50 to 59 Years	Stonegate-Queensway	M8Y	Outbreaks, Healthcare Institutions	CONFIRMED	2021-01-16	2021-01-22	FEMALE	RESOLVED	No	No	No	No	No	No
3137615	80623	Sporadic	40 to 49 Years	Henry Farm	M2J	Community	CONFIRMED	2021-01-16	2021-01-18	FEMALE	RESOLVED	No	No	No	No	No	No
3137616	80624	Sporadic	19 and younger	Weston	M9N	Household Contact	CONFIRMED	2021-01-08	2021-01-14	FEMALE	RESOLVED	No	No	No	No	No	No
3137617	80625	Sporadic	70 to 79 Years	Milliken	M1V	Outbreaks, Other Settings	CONFIRMED	2021-01-15	2021-01-20	MALE	RESOLVED	No	No	No	No	No	No
3137618	80626	Sporadic	20 to 29 Years	Englemount-Lawrence	M6B	No Information	CONFIRMED	2021-01-15	2021-01-23	FEMALE	RESOLVED	No	No	No	No	No	No
3137619	80627	Sporadic	50 to 59 Years	The Beaches	M4L	No Information	CONFIRMED	2021-01-19	2021-01-23	MALE	RESOLVED	No	No	No	No	No	No
3137620	80628	Sporadic	20 to 29 Years	Kensington-Chinatown	M5T	Community	CONFIRMED	2021-01-16	2021-01-19	FEMALE	RESOLVED	No	No	No	No	No	No
3137621	80629	Sporadic	90 and older	Glenfield-Jane Heights	M3N	Community	CONFIRMED	2021-01-18	2021-01-19	MALE	RESOLVED	No	No	No	Yes	No	No
3137622	80630	Sporadic	19 and younger	Mount Olive-Silverstone-Jamestown	M9V	Household Contact	CONFIRMED	2021-01-22	2021-01-23	MALE	RESOLVED	No	No	No	No	No	No
3137623	80631	Sporadic	30 to 39 Years	Downsview-Roding-CFB	M3K	No Information	CONFIRMED	2021-01-22	2021-01-23	FEMALE	RESOLVED	No	No	No	No	No	No
3137624	80632	Sporadic	40 to 49 Years	Thorncliffe Park	M4H	No Information	CONFIRMED	2021-01-07	2021-01-19	FEMALE	RESOLVED	No	No	No	No	No	No
3137625	80633	Sporadic	80 to 89 Years	Mount Olive-Silverstone-Jamestown	M9V	Community	CONFIRMED	2021-01-18	2021-01-18	MALE	FATAL	No	No	No	Yes	Yes	Yes
3137626	80634	Sporadic	70 to 79 Years	Wexford/Maryvale	M1R	No Information	CONFIRMED	2021-01-19	2021-01-20	FEMALE	RESOLVED	No	No	No	No	No	No
3137627	80635	Sporadic	40 to 49 Years	Glenfield-Jane Heights	M3L	Community	CONFIRMED	2021-01-14	2021-01-21	FEMALE	RESOLVED	No	No	No	No	No	No
3137628	80636	Sporadic	40 to 49 Years	Moss Park	M5A	Community	CONFIRMED	2021-01-05	2021-01-18	MALE	RESOLVED	No	No	No	No	No	No
3137629	80637	Sporadic	20 to 29 Years	Etobicoke West Mall	M9C	Household Contact	CONFIRMED	2021-01-22	2021-01-24	FEMALE	RESOLVED	No	No	No	No	No	No
3137630	80638	Sporadic	20 to 29 Years	Downsview-Roding-CFB	M3M	No Information	CONFIRMED	2021-01-11	2021-01-20	MALE	RESOLVED	No	No	No	No	No	No
3137631	80639	Sporadic	50 to 59 Years			No Information	CONFIRMED	2021-01-16	2021-01-17	FEMALE	RESOLVED	No	No	No	No	No	No
3137632	80640	Outbreak Associated	40 to 49 Years	Waterfront Communities-The Island	M5A	Outbreaks, Congregate Settings	CONFIRMED	2021-01-18	2021-01-19	MALE	RESOLVED	No	No	No	No	No	No
3137633	80641	Sporadic	60 to 69 Years	Waterfront Communities-The Island	M5A	Household Contact	CONFIRMED	2021-01-11	2021-01-20	FEMALE	RESOLVED	No	No	No	No	No	No
3137634	80642	Sporadic	30 to 39 Years	Broadview North	M4K	Community	CONFIRMED	2021-01-15	2021-01-18	FEMALE	RESOLVED	No	No	No	No	No	No
3137635	80643	Sporadic	60 to 69 Years	Morningside	M1G	Community	CONFIRMED	2021-01-14	2021-01-21	MALE	RESOLVED	No	No	No	No	No	No
3137636	80644	Outbreak Associated	30 to 39 Years	Mount Pleasant East	M4P	Outbreaks, Other Settings	CONFIRMED	2021-01-17	2021-01-19	MALE	RESOLVED	No	No	No	No	No	No
3137637	80646	Outbreak Associated	50 to 59 Years	Newtonbrook West	M2M	Outbreaks, Healthcare Institutions	CONFIRMED	2021-01-20	2021-01-20	FEMALE	RESOLVED	No	No	No	Yes	No	No
3137638	80647	Sporadic	19 and younger	Elms-Old Rexdale	M9W	Household Contact	CONFIRMED	2021-01-19	2021-01-19	FEMALE	RESOLVED	No	No	No	No	No	No
3137639	80648	Sporadic	70 to 79 Years	Downsview-Roding-CFB	M3M	Community	CONFIRMED	2021-01-20	2021-01-24	FEMALE	RESOLVED	No	No	No	No	No	No
3137640	80649	Outbreak Associated	60 to 69 Years	Maple Leaf	M6L	Outbreaks, Healthcare Institutions	CONFIRMED	2021-01-15	2021-01-22	FEMALE	RESOLVED	No	No	No	No	No	No
3137641	80650	Sporadic	60 to 69 Years	Pleasant View	M2J	Household Contact	CONFIRMED	2021-01-17	2021-01-22	MALE	RESOLVED	No	No	No	No	No	No
3137642	80651	Sporadic	50 to 59 Years	Willowdale East	M2N	No Information	CONFIRMED	2021-01-10	2021-01-19	MALE	RESOLVED	No	No	No	No	No	No
3137643	80652	Sporadic	60 to 69 Years	South Parkdale	M6K	No Information	CONFIRMED	2021-01-18	2021-01-20	MALE	RESOLVED	No	No	No	Yes	No	No
3137644	80653	Sporadic	50 to 59 Years	Yorkdale-Glen Park	M6B	Household Contact	CONFIRMED	2021-01-22	2021-01-24	FEMALE	RESOLVED	No	No	No	No	No	No
3137645	80654	Sporadic	20 to 29 Years	Bendale	M1P	Community	CONFIRMED	2021-01-13	2021-01-18	MALE	RESOLVED	No	No	No	No	No	No
3137646	80655	Sporadic	40 to 49 Years	Woburn	M1G	Community	CONFIRMED	2021-01-14	2021-01-18	FEMALE	RESOLVED	No	No	No	No	No	No
3137647	80656	Sporadic	50 to 59 Years	Wexford/Maryvale	M1R	No Information	CONFIRMED	2021-01-14	2021-01-20	MALE	RESOLVED	No	No	No	No	No	No
3137648	80657	Sporadic	20 to 29 Years	Woburn	M1G	Close Contact	CONFIRMED	2021-01-19	2021-01-24	MALE	RESOLVED	No	No	No	No	No	No
3137649	80658	Sporadic	70 to 79 Years	Bedford Park-Nortown	M6A	No Information	CONFIRMED	2021-01-13	2021-01-19	FEMALE	RESOLVED	No	No	No	No	No	No
3137650	80659	Outbreak Associated	20 to 29 Years	Bedford Park-Nortown	M5M	Outbreaks, Healthcare Institutions	CONFIRMED	2021-01-16	2021-01-22	MALE	RESOLVED	No	No	No	No	No	No
3137651	80660	Sporadic	19 and younger	Pleasant View	M2H	No Information	PROBABLE	2021-01-19	2021-01-19	FEMALE	RESOLVED	No	No	No	No	No	No
3137652	80661	Sporadic	19 and younger	Milliken	M1V	Household Contact	CONFIRMED	2021-01-12	2021-01-21	FEMALE	RESOLVED	No	No	No	No	No	No
3137653	80662	Sporadic	50 to 59 Years	Westminster-Branson	M2R	Community	CONFIRMED	2021-01-22	2021-01-24	MALE	RESOLVED	No	No	No	No	No	No
3137654	80663	Sporadic	19 and younger	Forest Hill North	M6C	Community	CONFIRMED	2021-01-17	2021-01-26	MALE	RESOLVED	No	No	No	No	No	No
3137655	80664	Sporadic	30 to 39 Years	West Humber-Clairville	M9W	Community	CONFIRMED	2021-01-22	2021-01-23	MALE	RESOLVED	No	No	No	No	No	No
3137656	80665	Sporadic	60 to 69 Years	Willowridge-Martingrove-Richview	M9R	Community	CONFIRMED	2021-01-16	2021-01-23	FEMALE	RESOLVED	No	No	No	Yes	Yes	Yes
3137657	80666	Sporadic	50 to 59 Years	Highland Creek	M1C	No Information	CONFIRMED	2021-01-15	2021-01-17	FEMALE	RESOLVED	No	No	No	No	No	No
3137658	80667	Sporadic	20 to 29 Years	Dorset Park	M1P	Community	CONFIRMED	2021-01-21	2021-01-23	MALE	RESOLVED	No	No	No	No	No	No
3137659	80668	Sporadic	40 to 49 Years	Willowridge-Martingrove-Richview	M9R	Household Contact	CONFIRMED	2021-01-14	2021-01-19	FEMALE	RESOLVED	No	No	No	No	No	No
3137660	80669	Outbreak Associated	40 to 49 Years	Islington-City Centre West	M9B	Outbreaks, Healthcare Institutions	CONFIRMED	2021-01-11	2021-01-18	FEMALE	RESOLVED	No	No	No	No	No	No
3137661	80670	Sporadic	40 to 49 Years	Scarborough Village	M1J	Household Contact	CONFIRMED	2021-01-14	2021-01-18	MALE	RESOLVED	No	No	No	No	No	No
3137662	80671	Sporadic	19 and younger	O'Connor-Parkview	M3C	No Information	CONFIRMED	2021-01-22	2021-01-24	FEMALE	RESOLVED	No	No	No	No	No	No
3137663	80672	Sporadic	20 to 29 Years	Kingsview Village-The Westway	M9P	No Information	CONFIRMED	2021-01-13	2021-01-24	FEMALE	RESOLVED	No	No	No	No	No	No
3137664	80673	Sporadic	30 to 39 Years	Henry Farm	M2J	No Information	CONFIRMED	2021-01-13	2021-01-19	FEMALE	RESOLVED	No	No	No	No	No	No
3137665	80674	Sporadic	40 to 49 Years	Oakridge	M1L	No Information	CONFIRMED	2021-01-18	2021-01-23	FEMALE	RESOLVED	No	No	No	No	No	No
3137666	80676	Sporadic	60 to 69 Years	Bathurst Manor	M3H	Community	CONFIRMED	2021-01-08	2021-01-18	FEMALE	RESOLVED	No	No	No	No	No	No
3137667	80677	Outbreak Associated	40 to 49 Years	Oakwood Village	M6E	Outbreaks, Other Settings	CONFIRMED	2021-01-17	2021-01-19	MALE	RESOLVED	No	No	No	No	No	No
3137668	80678	Sporadic	19 and younger	Milliken	M1V	Household Contact	CONFIRMED	2021-01-11	2021-01-19	FEMALE	RESOLVED	No	No	No	No	No	No
3137669	80679	Sporadic	19 and younger	High Park North	M6P	Community	CONFIRMED	2021-01-15	2021-01-18	FEMALE	RESOLVED	No	No	No	No	No	No
3137670	80680	Sporadic	19 and younger	York University Heights	M3J	Household Contact	CONFIRMED	2021-01-16	2021-01-23	FEMALE	RESOLVED	No	No	No	No	No	No
3137671	80681	Sporadic	19 and younger	Islington-City Centre West	M9B	Household Contact	CONFIRMED	2021-01-17	2021-01-20	MALE	RESOLVED	No	No	No	No	No	No
3137672	80682	Sporadic	20 to 29 Years	Black Creek	M3N	Community	CONFIRMED	2021-01-21	2021-01-22	FEMALE	RESOLVED	No	No	No	No	No	No
3137673	80683	Sporadic	19 and younger	Victoria Village	M4A	Household Contact	CONFIRMED	2021-01-26	2021-01-28	MALE	RESOLVED	No	No	No	Yes	No	No
3137674	80684	Sporadic	50 to 59 Years	Bendale	M1J	No Information	CONFIRMED	2021-01-12	2021-01-19	MALE	RESOLVED	No	No	No	No	No	No
3137675	80685	Sporadic	30 to 39 Years	Mount Olive-Silverstone-Jamestown	M9V	Community	CONFIRMED	2021-01-15	2021-01-18	FEMALE	RESOLVED	No	No	No	No	No	No
3137676	80686	Outbreak Associated	30 to 39 Years	Waterfront Communities-The Island	M5A	Outbreaks, Congregate Settings	CONFIRMED	2021-01-18	2021-01-20	MALE	RESOLVED	No	No	No	No	No	No
3137677	80687	Sporadic	50 to 59 Years	Mimico (includes Humber Bay Shores)	M8V	No Information	CONFIRMED	2021-01-15	2021-01-20	MALE	RESOLVED	No	No	No	Yes	No	No
3137678	80689	Sporadic	40 to 49 Years	Trinity-Bellwoods	M6J	No Information	CONFIRMED	2021-01-16	2021-01-22	MALE	RESOLVED	No	No	No	No	No	No
3137679	80690	Sporadic	40 to 49 Years	Bay Street Corridor	M5H	Community	CONFIRMED	2021-01-19	2021-01-24	FEMALE	RESOLVED	No	No	No	No	No	No
3137680	80691	Outbreak Associated	30 to 39 Years	Corso Italia-Davenport	M6E	Outbreaks, Healthcare Institutions	CONFIRMED	2021-01-21	2021-01-22	MALE	RESOLVED	No	No	No	No	No	No
3137681	80692	Sporadic	20 to 29 Years	Scarborough Village	M1M	Household Contact	CONFIRMED	2021-01-15	2021-01-20	MALE	RESOLVED	No	No	No	No	No	No
3137682	80693	Sporadic	19 and younger	Humber Summit	M9L	Household Contact	CONFIRMED	2021-01-13	2021-01-18	FEMALE	RESOLVED	No	No	No	No	No	No
3137683	80694	Sporadic	60 to 69 Years	Long Branch	M8W	No Information	CONFIRMED	2021-01-15	2021-01-21	MALE	RESOLVED	No	No	No	No	No	No
3137684	80695	Sporadic	19 and younger	Yorkdale-Glen Park	M6B	Household Contact	CONFIRMED	2021-01-13	2021-01-19	FEMALE	RESOLVED	No	No	No	No	No	No
3137685	80696	Sporadic	70 to 79 Years	Thistletown-Beaumond Heights	M9V	No Information	CONFIRMED	2021-01-12	2021-01-14	FEMALE	RESOLVED	No	No	No	No	No	No
3137686	80697	Sporadic	30 to 39 Years			Household Contact	CONFIRMED	2021-01-09	2021-01-16	FEMALE	RESOLVED	No	No	No	No	No	No
3137687	80698	Sporadic	40 to 49 Years	West Humber-Clairville	M9V	Community	CONFIRMED	2021-01-16	2021-01-20	FEMALE	RESOLVED	No	No	No	No	No	No
3137688	80699	Sporadic	19 and younger	Flemingdon Park	M3C	No Information	CONFIRMED	2021-01-21	2021-01-23	MALE	RESOLVED	No	No	No	No	No	No
3137689	80700	Sporadic	19 and younger	Weston	M9N	No Information	CONFIRMED	2021-01-07	2021-01-20	MALE	RESOLVED	No	No	No	No	No	No
3137690	80701	Sporadic	30 to 39 Years	York University Heights	M3J	Community	CONFIRMED	2021-01-16	2021-01-18	MALE	RESOLVED	No	No	No	No	No	No
3137691	80702	Sporadic	60 to 69 Years	West Humber-Clairville	M9V	Outbreaks, Other Settings	CONFIRMED	2021-01-15	2021-01-18	MALE	RESOLVED	No	No	No	No	No	No
3137692	80703	Outbreak Associated	50 to 59 Years	Willowdale East	M2N	Outbreaks, Healthcare Institutions	CONFIRMED	2021-01-18	2021-01-21	FEMALE	RESOLVED	No	No	No	No	No	No
3137693	80704	Sporadic	70 to 79 Years	Woodbine Corridor	M4C	Community	CONFIRMED	2021-01-19	2021-01-21	FEMALE	RESOLVED	No	No	No	No	No	No
3137694	80705	Sporadic	70 to 79 Years	Woburn	M1G	No Information	CONFIRMED	2021-01-16	2021-01-19	FEMALE	RESOLVED	No	No	No	Yes	No	No
3137695	80706	Outbreak Associated	50 to 59 Years	Englemount-Lawrence	M6A	Outbreaks, Other Settings	CONFIRMED	2021-01-16	2021-01-18	MALE	RESOLVED	No	No	No	No	No	No
3137696	80707	Sporadic	50 to 59 Years	Westminster-Branson	M2R	No Information	CONFIRMED	2021-01-18	2021-01-21	MALE	RESOLVED	No	No	No	No	No	No
3137697	80708	Sporadic	30 to 39 Years	Corso Italia-Davenport	M6H	No Information	CONFIRMED	2021-01-11	2021-01-20	FEMALE	RESOLVED	No	No	No	No	No	No
3137698	80709	Sporadic	40 to 49 Years	Thorncliffe Park	M4H	Close Contact	CONFIRMED	2021-01-04	2021-01-18	MALE	RESOLVED	No	No	No	No	No	No
3137699	80710	Sporadic	20 to 29 Years	Eglinton East	M1J	Community	CONFIRMED	2021-01-18	2021-01-20	MALE	RESOLVED	No	No	No	No	No	No
3137700	80711	Sporadic	20 to 29 Years	Cliffcrest	M1M	Community	CONFIRMED	2021-01-17	2021-01-24	MALE	RESOLVED	No	No	No	No	No	No
3137701	80712	Sporadic	20 to 29 Years	Rouge	M1B	Community	CONFIRMED	2021-01-17	2021-01-21	MALE	RESOLVED	No	No	No	No	No	No
3137702	80713	Sporadic	40 to 49 Years	Wexford/Maryvale	M1R	No Information	CONFIRMED	2021-01-14	2021-01-23	MALE	RESOLVED	No	No	No	No	No	No
3137703	80714	Sporadic	20 to 29 Years	Rouge	M1X	No Information	CONFIRMED	2021-01-16	2021-01-18	MALE	RESOLVED	No	No	No	No	No	No
3137704	80715	Sporadic	20 to 29 Years	Agincourt South-Malvern West	M1S	Community	CONFIRMED	2021-01-14	2021-01-22	MALE	RESOLVED	No	No	No	No	No	No
3137705	80716	Outbreak Associated	70 to 79 Years	Trinity-Bellwoods	M6J	Outbreaks, Healthcare Institutions	CONFIRMED	2021-01-18	2021-01-22	FEMALE	RESOLVED	No	No	No	No	No	No
3137706	80717	Sporadic	50 to 59 Years	Mount Pleasant West	M4S	No Information	CONFIRMED	2021-01-13	2021-01-24	FEMALE	RESOLVED	No	No	No	No	No	No
3137707	80718	Sporadic	19 and younger	Englemount-Lawrence	M6A	Household Contact	CONFIRMED	2021-01-11	2021-01-13	MALE	RESOLVED	No	No	No	No	No	No
3137708	80719	Sporadic	40 to 49 Years	Bayview Village	M2K	Travel	CONFIRMED	2021-01-11	2021-01-13	MALE	RESOLVED	No	No	No	No	No	No
3137709	80720	Sporadic	40 to 49 Years	Milliken	M1V	Household Contact	CONFIRMED	2021-01-14	2021-01-19	FEMALE	RESOLVED	No	No	No	No	No	No
3137710	80721	Sporadic	20 to 29 Years	Waterfront Communities-The Island	M5V	No Information	CONFIRMED	2021-01-10	2021-01-18	FEMALE	RESOLVED	No	No	No	No	No	No
3137711	80722	Sporadic	20 to 29 Years	Scarborough Village	M1J	No Information	CONFIRMED	2021-01-18	2021-01-21	FEMALE	RESOLVED	No	No	No	No	No	No
3137712	80724	Sporadic	40 to 49 Years	Oakwood Village	M6C	No Information	CONFIRMED	2021-01-17	2021-01-19	FEMALE	RESOLVED	No	No	No	No	No	No
3137713	80725	Sporadic	40 to 49 Years	Morningside	M1E	Community	CONFIRMED	2021-01-17	2021-01-19	FEMALE	RESOLVED	No	No	No	No	No	No
3137714	80726	Sporadic	20 to 29 Years	Black Creek	M3N	No Information	CONFIRMED	2021-01-22	2021-01-23	FEMALE	RESOLVED	No	No	No	No	No	No
3137715	80727	Sporadic	19 and younger	Hillcrest Village	M2H	Household Contact	CONFIRMED	2021-01-11	2021-01-24	MALE	RESOLVED	No	No	No	No	No	No
3137716	80728	Sporadic	40 to 49 Years	Dovercourt-Wallace Emerson-Junction	M6P	No Information	CONFIRMED	2021-01-15	2021-01-18	MALE	RESOLVED	No	No	No	No	No	No
3137717	80729	Sporadic	50 to 59 Years	Islington-City Centre West	M9A	No Information	CONFIRMED	2021-01-16	2021-01-20	FEMALE	RESOLVED	No	No	No	No	No	No
3137718	80730	Sporadic	20 to 29 Years	Humbermede	M9M	Community	CONFIRMED	2021-01-17	2021-01-19	FEMALE	RESOLVED	No	No	No	No	No	No
3137719	80731	Sporadic	50 to 59 Years	Weston-Pellam Park	M6N	Community	CONFIRMED	2021-01-22	2021-01-22	FEMALE	RESOLVED	No	No	No	No	No	No
3137720	80732	Outbreak Associated	80 to 89 Years	Mount Dennis	M6M	Outbreaks, Healthcare Institutions	CONFIRMED	2021-01-20	2021-01-21	FEMALE	RESOLVED	No	No	No	Yes	No	No
3137721	80733	Sporadic	40 to 49 Years	Islington-City Centre West	M9A	No Information	CONFIRMED	2021-01-14	2021-01-19	MALE	RESOLVED	No	No	No	No	No	No
3137722	80734	Sporadic	50 to 59 Years	Centennial Scarborough	M1C	Community	CONFIRMED	2021-01-11	2021-01-18	MALE	RESOLVED	No	No	No	No	No	No
3137723	80735	Sporadic	19 and younger	Scarborough Village	M1J	Community	CONFIRMED	2021-01-17	2021-01-21	MALE	RESOLVED	No	No	No	No	No	No
3137724	80736	Sporadic	60 to 69 Years	Newtonbrook West	M2M	Community	CONFIRMED	2021-01-16	2021-01-23	MALE	RESOLVED	No	No	No	No	No	No
3137725	80737	Sporadic	40 to 49 Years	Westminster-Branson	M2R	Community	CONFIRMED	2021-01-14	2021-01-15	FEMALE	RESOLVED	No	No	No	No	No	No
3137726	80738	Sporadic	50 to 59 Years	Victoria Village	M4A	No Information	CONFIRMED	2021-01-11	2021-01-21	FEMALE	RESOLVED	No	No	No	No	No	No
3137727	80739	Sporadic	19 and younger	Humbermede	M9M	Household Contact	CONFIRMED	2021-01-05	2021-01-08	MALE	RESOLVED	No	No	No	No	No	No
3137728	80740	Sporadic	20 to 29 Years	South Parkdale	M6K	Community	CONFIRMED	2021-01-17	2021-01-20	FEMALE	RESOLVED	No	No	No	No	No	No
3137729	80741	Sporadic	40 to 49 Years	Bedford Park-Nortown	M5M	Household Contact	CONFIRMED	2021-01-12	2021-01-18	FEMALE	RESOLVED	No	No	No	No	No	No
3137730	80742	Outbreak Associated	80 to 89 Years	Trinity-Bellwoods	M6J	Outbreaks, Healthcare Institutions	CONFIRMED	2021-01-18	2021-01-23	FEMALE	FATAL	No	No	No	No	No	No
3137731	80743	Sporadic	40 to 49 Years	Downsview-Roding-CFB	M3L	No Information	CONFIRMED	2021-01-18	2021-01-19	FEMALE	RESOLVED	No	No	No	No	No	No
3137732	80744	Outbreak Associated	80 to 89 Years	Hillcrest Village	M2H	Outbreaks, Healthcare Institutions	CONFIRMED	2021-01-14	2021-01-15	MALE	RESOLVED	No	No	No	No	No	No
3137733	80745	Outbreak Associated	80 to 89 Years	Mount Pleasant West	M4S	Outbreaks, Healthcare Institutions	CONFIRMED	2021-01-17	2021-01-24	FEMALE	RESOLVED	No	No	No	No	No	No
3137734	80746	Sporadic	20 to 29 Years	Mimico (includes Humber Bay Shores)	M8V	No Information	CONFIRMED	2021-01-18	2021-01-23	MALE	RESOLVED	No	No	No	No	No	No
3137735	80747	Sporadic	20 to 29 Years			No Information	CONFIRMED	2021-01-20	2021-01-22	FEMALE	RESOLVED	No	No	No	No	No	No
3137736	80748	Sporadic	20 to 29 Years	York University Heights	M3J	No Information	CONFIRMED	2021-01-17	2021-01-19	MALE	RESOLVED	No	No	No	No	No	No
3137737	80749	Sporadic	60 to 69 Years	Tam O'Shanter-Sullivan	M1T	Community	CONFIRMED	2021-01-14	2021-01-22	MALE	RESOLVED	No	No	No	No	No	No
3137738	80750	Sporadic	60 to 69 Years	Centennial Scarborough	M1C	No Information	CONFIRMED	2021-01-06	2021-01-23	FEMALE	RESOLVED	No	No	No	No	No	No
3137739	80751	Outbreak Associated	70 to 79 Years	Little Portugal	M6K	Outbreaks, Congregate Settings	CONFIRMED	2021-01-17	2021-01-18	MALE	FATAL	No	No	No	Yes	No	No
3137740	80752	Sporadic	19 and younger	Thorncliffe Park	M4H	Community	CONFIRMED	2021-01-09	2021-01-20	FEMALE	RESOLVED	No	No	No	No	No	No
3137741	80753	Sporadic	60 to 69 Years	Elms-Old Rexdale	M9W	No Information	CONFIRMED	2021-01-16	2021-01-20	MALE	RESOLVED	No	No	No	No	No	No
3137742	80754	Sporadic	70 to 79 Years	Flemingdon Park	M3C	No Information	CONFIRMED	2021-01-11	2021-01-19	FEMALE	RESOLVED	No	No	No	No	No	No
3137743	80755	Sporadic	50 to 59 Years	Bedford Park-Nortown	M4N	No Information	CONFIRMED	2021-01-10	2021-01-16	FEMALE	RESOLVED	No	No	No	No	No	No
3137744	80756	Sporadic	30 to 39 Years	Danforth	M4C	No Information	CONFIRMED	2021-01-19	2021-01-20	FEMALE	RESOLVED	No	No	No	No	No	No
3137745	80757	Sporadic	50 to 59 Years	Westminster-Branson	M2R	No Information	CONFIRMED	2021-01-19	2021-01-24	MALE	RESOLVED	No	No	No	No	No	No
3137746	80758	Sporadic	30 to 39 Years	Caledonia-Fairbank	M6E	Community	CONFIRMED	2021-01-21	2021-01-24	MALE	RESOLVED	No	No	No	No	No	No
3137747	80759	Sporadic	50 to 59 Years	South Parkdale	M6K	Community	CONFIRMED	2021-01-20	2021-01-21	MALE	RESOLVED	No	No	No	Yes	No	No
3137748	80760	Sporadic	30 to 39 Years	Islington-City Centre West	M9A	No Information	CONFIRMED	2021-01-13	2021-01-14	MALE	RESOLVED	No	No	No	No	No	No
3137749	80761	Sporadic	60 to 69 Years	Willowdale West	M2N	Community	CONFIRMED	2021-01-12	2021-01-21	MALE	RESOLVED	No	No	No	No	No	No
3137750	80762	Outbreak Associated	30 to 39 Years	Taylor-Massey	M4C	Outbreaks, Healthcare Institutions	CONFIRMED	2021-01-11	2021-01-21	MALE	RESOLVED	No	No	No	No	No	No
3137751	80763	Sporadic	60 to 69 Years	Clanton Park	M3H	Community	CONFIRMED	2021-01-21	2021-01-23	MALE	RESOLVED	No	No	No	No	No	No
3137752	80764	Sporadic	60 to 69 Years	Henry Farm	M2J	No Information	CONFIRMED	2021-01-14	2021-01-19	MALE	RESOLVED	No	No	No	No	No	No
3137753	80765	Sporadic	50 to 59 Years	Woburn	M1G	No Information	CONFIRMED	2021-01-13	2021-01-14	FEMALE	RESOLVED	No	No	No	No	No	No
3137754	80766	Sporadic	40 to 49 Years	Malvern	M1B	Community	CONFIRMED	2021-01-17	2021-01-24	FEMALE	RESOLVED	No	No	No	No	No	No
3137755	80767	Outbreak Associated	30 to 39 Years	Bayview Village	M2K	Outbreaks, Other Settings	CONFIRMED	2021-01-22	2021-01-23	FEMALE	RESOLVED	No	No	No	No	No	No
3137756	80768	Sporadic	20 to 29 Years	Edenbridge-Humber Valley	M9A	No Information	CONFIRMED	2021-01-15	2021-01-23	MALE	RESOLVED	No	No	No	No	No	No
3137757	80769	Sporadic	50 to 59 Years	Roncesvalles	M6K	Community	CONFIRMED	2021-01-19	2021-01-22	FEMALE	RESOLVED	No	No	No	No	No	No
3137758	80770	Sporadic	19 and younger	Greenwood-Coxwell	M4L	No Information	CONFIRMED	2021-01-16	2021-01-19	FEMALE	RESOLVED	No	No	No	No	No	No
3137759	80771	Sporadic	40 to 49 Years	Downsview-Roding-CFB	M3K	Household Contact	CONFIRMED	2021-01-18	2021-01-25	FEMALE	RESOLVED	No	No	No	No	No	No
3137760	80772	Sporadic	60 to 69 Years	Downsview-Roding-CFB	M3M	Community	CONFIRMED	2021-01-18	2021-01-18	MALE	RESOLVED	No	No	No	No	No	No
3137761	80773	Outbreak Associated	40 to 49 Years	Parkwoods-Donalda	M3A	Outbreaks, Healthcare Institutions	CONFIRMED	2021-01-24	2021-01-24	FEMALE	RESOLVED	No	No	No	No	No	No
3137762	80774	Sporadic	40 to 49 Years	Westminster-Branson	M2R	No Information	CONFIRMED	2021-01-12	2021-01-13	FEMALE	RESOLVED	No	No	No	No	No	No
3137763	80775	Sporadic	40 to 49 Years	West Humber-Clairville	M9W	Community	CONFIRMED	2021-01-23	2021-01-24	FEMALE	RESOLVED	No	No	No	No	No	No
3137764	80776	Sporadic	20 to 29 Years	Malvern	M1B	Community	CONFIRMED	2021-01-20	2021-01-22	FEMALE	RESOLVED	No	No	No	No	No	No
3137765	80777	Outbreak Associated	40 to 49 Years	Oakridge	M1L	Outbreaks, Healthcare Institutions	CONFIRMED	2021-01-22	2021-01-23	FEMALE	RESOLVED	No	No	No	No	No	No
3137766	80778	Sporadic	60 to 69 Years	West Humber-Clairville	M9W	Community	CONFIRMED	2021-01-15	2021-01-22	FEMALE	RESOLVED	No	No	No	No	No	No
3137767	80779	Sporadic	20 to 29 Years	Agincourt South-Malvern West	M1S	Community	CONFIRMED	2021-01-17	2021-01-18	MALE	RESOLVED	No	No	No	No	No	No
3137768	80780	Outbreak Associated	30 to 39 Years	Agincourt South-Malvern West	M1S	Outbreaks, Other Settings	CONFIRMED	2021-01-15	2021-01-19	MALE	RESOLVED	No	No	No	No	No	No
3137769	80781	Sporadic	80 to 89 Years	Parkwoods-Donalda	M3A	No Information	CONFIRMED	2021-01-20	2021-01-23	MALE	RESOLVED	No	No	No	No	No	No
3137770	80782	Sporadic	30 to 39 Years	Downsview-Roding-CFB	M3M	Community	CONFIRMED	2020-12-29	2021-01-20	FEMALE	RESOLVED	No	No	No	No	No	No
3137771	80783	Sporadic	30 to 39 Years	Glenfield-Jane Heights	M3N	Community	CONFIRMED	2021-01-22	2021-01-23	FEMALE	RESOLVED	No	No	No	Yes	No	No
3137772	80784	Sporadic	20 to 29 Years	Don Valley Village	M2J	Community	CONFIRMED	2021-01-11	2021-01-15	MALE	RESOLVED	No	No	No	No	No	No
3137773	80785	Sporadic	50 to 59 Years	Annex	M5R	No Information	CONFIRMED	2021-01-19	2021-01-24	MALE	RESOLVED	No	No	No	No	No	No
3137774	80786	Sporadic	80 to 89 Years	Scarborough Village	M1J	No Information	CONFIRMED	2021-01-13	2021-01-14	FEMALE	FATAL	No	No	No	Yes	No	No
3137775	80787	Sporadic	20 to 29 Years	Malvern	M1B	Community	CONFIRMED	2021-01-07	2021-01-23	FEMALE	RESOLVED	No	No	No	No	No	No
3137776	80788	Sporadic	19 and younger	Woburn	M1G	Household Contact	CONFIRMED	2021-01-21	2021-01-23	FEMALE	RESOLVED	No	No	No	No	No	No
3137777	80789	Sporadic	40 to 49 Years	Milliken	M1V	No Information	CONFIRMED	2020-12-31	2021-01-24	FEMALE	RESOLVED	No	No	No	No	No	No
3137778	80790	Sporadic	40 to 49 Years	O'Connor-Parkview	M4B	No Information	CONFIRMED	2021-01-17	2021-01-22	MALE	RESOLVED	No	No	No	No	No	No
3137779	80791	Sporadic	60 to 69 Years	Scarborough Village	M1J	No Information	CONFIRMED	2021-01-17	2021-01-20	FEMALE	RESOLVED	No	No	No	No	No	No
3137780	80792	Sporadic	20 to 29 Years	Mount Olive-Silverstone-Jamestown	M9V	Community	PROBABLE	2021-01-15	2021-01-18	MALE	RESOLVED	No	No	No	No	No	No
3137781	80793	Sporadic	50 to 59 Years	Elms-Old Rexdale	M9W	No Information	CONFIRMED	2021-01-14	2021-01-18	FEMALE	RESOLVED	No	No	No	No	No	No
3137782	80794	Sporadic	30 to 39 Years	Flemingdon Park	M3C	Community	CONFIRMED	2021-01-14	2021-01-16	FEMALE	RESOLVED	No	No	No	No	No	No
3137783	80795	Sporadic	40 to 49 Years	York University Heights	M3M	Community	CONFIRMED	2021-01-21	2021-01-22	FEMALE	RESOLVED	No	No	No	No	No	No
3137784	80796	Sporadic	70 to 79 Years	Elms-Old Rexdale	M9W	No Information	CONFIRMED	2021-01-12	2021-01-20	FEMALE	RESOLVED	No	No	No	No	No	No
3137785	80797	Sporadic	60 to 69 Years	Victoria Village	M4A	No Information	CONFIRMED	2021-01-17	2021-01-19	MALE	RESOLVED	No	No	No	No	No	No
3137786	80798	Sporadic	50 to 59 Years	Englemount-Lawrence	M6A	Household Contact	CONFIRMED	2021-01-18	2021-01-22	FEMALE	RESOLVED	No	No	No	No	No	No
3137787	80799	Outbreak Associated	90 and older	Newtonbrook West	M2R	Outbreaks, Healthcare Institutions	CONFIRMED	2021-01-19	2021-01-21	MALE	FATAL	No	No	No	Yes	No	No
3137788	80800	Sporadic	70 to 79 Years	Playter Estates-Danforth	M4K	No Information	CONFIRMED	2021-01-18	2021-01-19	FEMALE	RESOLVED	No	No	No	No	No	No
3137789	80801	Sporadic	20 to 29 Years	Westminster-Branson	M2R	Community	CONFIRMED	2021-01-20	2021-01-22	FEMALE	RESOLVED	No	No	No	No	No	No
3137790	80802	Sporadic	30 to 39 Years	Black Creek	M3N	Community	CONFIRMED	2021-01-19	2021-01-23	MALE	RESOLVED	No	No	No	No	No	No
3137791	80803	Sporadic	30 to 39 Years	Woodbine-Lumsden	M4C	Community	CONFIRMED	2021-01-14	2021-01-22	MALE	RESOLVED	No	No	No	No	No	No
3137792	80804	Sporadic	30 to 39 Years	Yonge-St.Clair	M5P	No Information	CONFIRMED	2021-01-07	2021-01-12	MALE	RESOLVED	No	No	No	No	No	No
3137793	80805	Sporadic	50 to 59 Years	West Hill	M1E	Community	CONFIRMED	2021-01-17	2021-01-19	FEMALE	RESOLVED	No	No	No	No	No	No
3137794	80806	Sporadic	19 and younger	Islington-City Centre West	M9B	Household Contact	CONFIRMED	2021-01-12	2021-01-18	MALE	RESOLVED	No	No	No	No	No	No
3137795	80807	Sporadic	19 and younger	York University Heights	M3J	Household Contact	CONFIRMED	2021-01-17	2021-01-19	MALE	RESOLVED	No	No	No	No	No	No
3137796	80808	Sporadic	50 to 59 Years	Thistletown-Beaumond Heights	M9V	Community	CONFIRMED	2021-01-15	2021-01-19	MALE	RESOLVED	No	No	No	No	No	No
3137797	80809	Sporadic	50 to 59 Years	Weston	M9N	Community	CONFIRMED	2021-01-19	2021-01-22	MALE	RESOLVED	No	No	No	No	No	No
3137798	80810	Sporadic	40 to 49 Years	Taylor-Massey	M4C	No Information	CONFIRMED	2021-01-17	2021-01-19	MALE	RESOLVED	No	No	No	No	No	No
3137799	80811	Outbreak Associated	30 to 39 Years	Elms-Old Rexdale	M9W	Outbreaks, Healthcare Institutions	CONFIRMED	2021-01-18	2021-01-19	FEMALE	RESOLVED	No	No	No	No	No	No
3137800	80812	Sporadic	30 to 39 Years	Downsview-Roding-CFB	M3M	Community	CONFIRMED	2021-01-05	2021-01-18	MALE	RESOLVED	No	No	No	No	No	No
3137801	80813	Sporadic	30 to 39 Years	Wexford/Maryvale	M1R	Community	CONFIRMED	2021-01-15	2021-01-18	MALE	RESOLVED	No	No	No	No	No	No
3137802	80814	Sporadic	50 to 59 Years	Westminster-Branson	M2R	Household Contact	CONFIRMED	2021-01-11	2021-01-22	MALE	RESOLVED	No	No	No	No	No	No
3137803	80815	Sporadic	20 to 29 Years	Waterfront Communities-The Island	M5A	Community	CONFIRMED	2021-01-18	2021-01-20	FEMALE	RESOLVED	No	No	No	No	No	No
3137804	80816	Sporadic	19 and younger	Humber Heights-Westmount	M9P	Household Contact	CONFIRMED	2021-01-15	2021-01-19	MALE	RESOLVED	No	No	No	No	No	No
3137805	80817	Sporadic	20 to 29 Years	York University Heights	M3J	No Information	CONFIRMED	2021-01-11	2021-01-22	FEMALE	RESOLVED	No	No	No	No	No	No
3137806	80818	Sporadic	20 to 29 Years	Steeles	M1W	Community	CONFIRMED	2021-01-04	2021-01-19	MALE	RESOLVED	No	No	No	No	No	No
3137807	80819	Sporadic	50 to 59 Years	York University Heights	M3J	Close Contact	CONFIRMED	2021-01-11	2021-01-22	MALE	RESOLVED	No	No	No	No	No	No
3137808	80820	Sporadic	19 and younger	Eglinton East	M1J	No Information	CONFIRMED	2021-01-16	2021-01-19	FEMALE	RESOLVED	No	No	No	No	No	No
3137809	80821	Sporadic	19 and younger	Islington-City Centre West	M9B	No Information	CONFIRMED	2021-01-12	2021-01-18	MALE	RESOLVED	No	No	No	No	No	No
3137810	80822	Sporadic	20 to 29 Years	Etobicoke West Mall	M9C	No Information	CONFIRMED	2021-01-16	2021-01-20	FEMALE	RESOLVED	No	No	No	No	No	No
3137811	80823	Sporadic	20 to 29 Years	Scarborough Village	M1J	Community	CONFIRMED	2021-01-22	2021-01-24	MALE	RESOLVED	No	No	No	No	No	No
3137812	80824	Sporadic	50 to 59 Years	North St. James Town	M4X	No Information	CONFIRMED	2021-01-17	2021-01-19	FEMALE	RESOLVED	No	No	No	No	No	No
3137813	80825	Sporadic	19 and younger	Westminster-Branson	M2R	Household Contact	CONFIRMED	2021-01-20	2021-01-23	FEMALE	RESOLVED	No	No	No	No	No	No
3137814	80826	Sporadic	30 to 39 Years	Westminster-Branson	M2R	Household Contact	CONFIRMED	2021-01-20	2021-01-23	FEMALE	RESOLVED	No	No	No	No	No	No
3137815	80827	Sporadic	30 to 39 Years	Willowdale West	M2R	No Information	CONFIRMED	2021-01-17	2021-01-19	FEMALE	RESOLVED	No	No	No	No	No	No
3137816	80828	Sporadic	30 to 39 Years	Englemount-Lawrence	M6A	No Information	CONFIRMED	2021-01-14	2021-01-22	FEMALE	RESOLVED	No	No	No	No	No	No
3137817	80829	Sporadic	19 and younger	Mount Olive-Silverstone-Jamestown	M9V	Household Contact	CONFIRMED	2021-01-13	2021-01-21	MALE	RESOLVED	No	No	No	No	No	No
3137818	80830	Sporadic	60 to 69 Years	South Riverdale	M4M	No Information	CONFIRMED	2021-01-16	2021-01-23	FEMALE	RESOLVED	No	No	No	Yes	No	No
3137819	80831	Sporadic	19 and younger	Black Creek	M3N	Community	CONFIRMED	2021-01-19	2021-01-21	FEMALE	RESOLVED	No	No	No	No	No	No
3137820	80832	Sporadic	50 to 59 Years	Rexdale-Kipling	M9W	Community	CONFIRMED	2021-01-17	2021-01-18	FEMALE	RESOLVED	No	No	No	No	No	No
3137821	80833	Sporadic	30 to 39 Years	Forest Hill North	M6E	Community	CONFIRMED	2021-01-20	2021-01-22	MALE	RESOLVED	No	No	No	No	No	No
3137822	80834	Sporadic	40 to 49 Years	Etobicoke West Mall	M9C	No Information	CONFIRMED	2021-01-19	2021-01-21	FEMALE	RESOLVED	No	No	No	No	No	No
3137823	80835	Sporadic	60 to 69 Years	Black Creek	M3N	No Information	CONFIRMED	2021-01-10	2021-01-19	MALE	RESOLVED	No	No	No	No	No	No
3137824	80836	Sporadic	20 to 29 Years	Rockcliffe-Smythe	M6N	Community	CONFIRMED	2021-01-18	2021-01-23	FEMALE	RESOLVED	No	No	No	No	No	No
3137825	80837	Outbreak Associated	50 to 59 Years	Rexdale-Kipling	M9W	Outbreaks, Other Settings	CONFIRMED	2021-01-18	2021-01-20	FEMALE	RESOLVED	No	No	No	No	No	No
3137826	80838	Sporadic	40 to 49 Years	Dorset Park	M1P	Community	CONFIRMED	2021-01-13	2021-01-23	FEMALE	RESOLVED	No	No	No	No	No	No
3137827	80839	Sporadic	19 and younger	Glenfield-Jane Heights	M3N	Household Contact	CONFIRMED	2021-01-13	2021-01-14	MALE	RESOLVED	No	No	No	No	No	No
3137828	80840	Sporadic	60 to 69 Years	North St. James Town	M4Y	No Information	CONFIRMED	2021-01-18	2021-01-20	MALE	RESOLVED	No	No	No	No	No	No
3137829	80841	Outbreak Associated	80 to 89 Years	Westminster-Branson	M2R	Outbreaks, Healthcare Institutions	CONFIRMED	2021-01-13	2021-01-19	FEMALE	RESOLVED	No	No	No	No	No	No
3137830	80842	Sporadic	20 to 29 Years	Regent Park	M5A	Community	CONFIRMED	2021-01-19	2021-01-23	MALE	RESOLVED	No	No	No	No	No	No
3137831	80843	Sporadic	60 to 69 Years	Forest Hill North	M5N	Community	CONFIRMED	2021-01-15	2021-01-17	FEMALE	RESOLVED	No	No	No	No	No	No
3137832	80844	Sporadic	20 to 29 Years	York University Heights	M3J	No Information	CONFIRMED	2021-01-03	2021-01-11	MALE	RESOLVED	No	No	No	No	No	No
3137833	80845	Sporadic	30 to 39 Years	Briar Hill - Belgravia	M6B	No Information	CONFIRMED	2021-01-18	2021-01-18	FEMALE	RESOLVED	No	No	No	No	No	No
3137834	80846	Outbreak Associated	80 to 89 Years	Flemingdon Park	M3C	Outbreaks, Healthcare Institutions	CONFIRMED	2021-01-17	2021-01-19	FEMALE	RESOLVED	No	No	No	Yes	No	No
3137835	80847	Sporadic	20 to 29 Years	Rockcliffe-Smythe	M6N	Community	CONFIRMED	2021-01-16	2021-01-16	FEMALE	RESOLVED	No	No	No	No	No	No
3137836	80848	Sporadic	40 to 49 Years	York University Heights	M3J	No Information	CONFIRMED	2021-01-17	2021-01-22	FEMALE	RESOLVED	No	No	No	No	No	No
3137837	80849	Sporadic	19 and younger	Danforth-East York	M4C	Community	CONFIRMED	2021-01-15	2021-01-19	MALE	RESOLVED	No	No	No	No	No	No
3137838	80850	Sporadic	19 and younger	Edenbridge-Humber Valley	M9A	Close Contact	CONFIRMED	2021-01-18	2021-01-20	FEMALE	RESOLVED	No	No	No	No	No	No
3137839	80851	Sporadic	20 to 29 Years	West Humber-Clairville	M9V	No Information	CONFIRMED	2021-01-20	2021-01-21	FEMALE	RESOLVED	No	No	No	No	No	No
3137840	80852	Sporadic	20 to 29 Years	Kensington-Chinatown	M5T	Household Contact	CONFIRMED	2021-01-17	2021-01-20	FEMALE	RESOLVED	No	No	No	No	No	No
3137841	80853	Sporadic	30 to 39 Years	Pleasant View	M2J	No Information	CONFIRMED	2021-01-13	2021-01-17	MALE	RESOLVED	No	No	No	No	No	No
3137842	80854	Sporadic	50 to 59 Years	Newtonbrook West	M2M	No Information	CONFIRMED	2021-01-16	2021-01-22	MALE	RESOLVED	No	No	No	No	No	No
3137843	80855	Sporadic	40 to 49 Years	Downsview-Roding-CFB	M3M	Community	CONFIRMED	2021-01-14	2021-01-20	FEMALE	RESOLVED	No	No	No	No	No	No
3137844	80856	Sporadic	60 to 69 Years	Alderwood	M8W	No Information	CONFIRMED	2021-01-15	2021-01-18	FEMALE	RESOLVED	No	No	No	No	No	No
3137845	80857	Sporadic	20 to 29 Years	Woburn	M1H	No Information	CONFIRMED	2021-01-15	2021-01-24	FEMALE	RESOLVED	No	No	No	No	No	No
3137846	80858	Sporadic	19 and younger	Elms-Old Rexdale	M9W	Community	CONFIRMED	2021-01-11	2021-01-22	FEMALE	RESOLVED	No	No	No	No	No	No
3137847	80859	Sporadic	40 to 49 Years	West Hill	M1E	No Information	CONFIRMED	2021-01-12	2021-01-13	FEMALE	RESOLVED	No	No	No	No	No	No
3137848	80860	Outbreak Associated	50 to 59 Years	Clairlea-Birchmount	M1L	Outbreaks, Other Settings	CONFIRMED	2021-01-14	2021-01-18	MALE	RESOLVED	No	No	No	No	No	No
3137849	80861	Sporadic	50 to 59 Years	Downsview-Roding-CFB	M3M	No Information	CONFIRMED	2021-01-16	2021-01-19	MALE	RESOLVED	No	No	No	No	No	No
3137850	80862	Sporadic	30 to 39 Years	Clairlea-Birchmount	M1K	No Information	CONFIRMED	2021-01-14	2021-01-18	MALE	RESOLVED	No	No	No	No	No	No
3137851	80863	Sporadic	20 to 29 Years	West Hill	M1E	Community	CONFIRMED	2021-01-18	2021-01-21	MALE	RESOLVED	No	No	No	Yes	No	No
3137852	80864	Outbreak Associated	19 and younger	Eringate-Centennial-West Deane	M9B	Outbreaks, Other Settings	CONFIRMED	2021-01-23	2021-01-25	MALE	RESOLVED	No	No	No	No	No	No
3137853	80865	Sporadic	20 to 29 Years	Niagara	M5V	Community	CONFIRMED	2021-01-24	2021-01-25	MALE	RESOLVED	No	No	No	No	No	No
3137854	80866	Sporadic	60 to 69 Years	Glenfield-Jane Heights	M3N	Community	CONFIRMED	2021-01-21	2021-01-24	FEMALE	RESOLVED	No	No	No	No	No	No
3137855	80867	Sporadic	40 to 49 Years	Malvern	M1B	Community	CONFIRMED	2021-01-22	2021-01-24	FEMALE	RESOLVED	No	No	No	No	No	No
3137856	80868	Sporadic	50 to 59 Years	Eringate-Centennial-West Deane	M9C	Community	CONFIRMED	2021-01-14	2021-01-23	MALE	RESOLVED	No	No	No	No	No	No
3137857	80869	Sporadic	50 to 59 Years	Agincourt South-Malvern West	M1S	Community	CONFIRMED	2021-01-13	2021-01-18	FEMALE	RESOLVED	No	No	No	No	No	No
3137858	80870	Sporadic	60 to 69 Years	Westminster-Branson	M2R	No Information	CONFIRMED	2021-01-18	2021-01-19	MALE	FATAL	No	No	No	Yes	No	No
3137859	80871	Sporadic	50 to 59 Years	Flemingdon Park	M3C	Community	CONFIRMED	2021-01-11	2021-01-20	FEMALE	RESOLVED	No	No	No	No	No	No
3137860	80872	Sporadic	50 to 59 Years	West Hill	M1E	Household Contact	CONFIRMED	2021-01-09	2021-01-19	MALE	RESOLVED	No	No	No	No	No	No
3137861	80873	Sporadic	60 to 69 Years	Newtonbrook West	M2R	Community	CONFIRMED	2021-01-07	2021-01-13	MALE	RESOLVED	No	No	No	No	No	No
3137862	80874	Sporadic	40 to 49 Years	Clairlea-Birchmount	M1L	Household Contact	CONFIRMED	2021-01-14	2021-01-20	MALE	RESOLVED	No	No	No	No	No	No
3137863	80875	Sporadic	20 to 29 Years	Kensington-Chinatown	M5T	No Information	CONFIRMED	2021-01-19	2021-01-19	MALE	RESOLVED	No	No	No	No	No	No
3137864	80877	Sporadic	50 to 59 Years	Dorset Park	M1P	Community	CONFIRMED	2021-01-14	2021-01-15	FEMALE	RESOLVED	No	No	No	No	No	No
3137865	80879	Outbreak Associated	50 to 59 Years	Trinity-Bellwoods	M6J	Outbreaks, Healthcare Institutions	CONFIRMED	2021-01-13	2021-01-22	FEMALE	RESOLVED	No	No	No	No	No	No
3137866	80880	Sporadic	80 to 89 Years	Agincourt North	M1S	Community	CONFIRMED	2021-01-16	2021-01-20	FEMALE	RESOLVED	No	No	No	Yes	Yes	Yes
3137867	80881	Sporadic	19 and younger	West Hill	M1E	Community	PROBABLE	2021-01-20	2021-01-20	MALE	RESOLVED	No	No	No	No	No	No
3137868	80882	Sporadic	40 to 49 Years	Church-Yonge Corridor	M5B	Community	CONFIRMED	2021-01-17	2021-01-23	MALE	RESOLVED	No	No	No	No	No	No
3137869	80883	Sporadic	19 and younger	Woburn	M1G	Household Contact	PROBABLE	2021-01-18	2021-01-20	MALE	RESOLVED	No	No	No	No	No	No
3137870	80884	Sporadic	60 to 69 Years	Etobicoke West Mall	M9C	Community	CONFIRMED	2021-01-20	2021-01-21	FEMALE	RESOLVED	No	No	No	No	No	No
3137871	80885	Outbreak Associated	80 to 89 Years	Dorset Park	M1P	Outbreaks, Healthcare Institutions	CONFIRMED	2021-01-22	2021-01-24	MALE	RESOLVED	No	No	No	Yes	No	No
3137872	80886	Sporadic	30 to 39 Years	Englemount-Lawrence	M6A	Community	CONFIRMED	2021-01-12	2021-01-18	FEMALE	RESOLVED	No	No	No	No	No	No
3137873	80887	Sporadic	19 and younger	Mimico (includes Humber Bay Shores)	M8V	No Information	CONFIRMED	2021-01-18	2021-01-20	MALE	RESOLVED	No	No	No	No	No	No
3137874	80888	Sporadic	20 to 29 Years	Runnymede-Bloor West Village	M6S	No Information	CONFIRMED	2021-01-18	2021-01-19	FEMALE	RESOLVED	No	No	No	No	No	No
3137875	80889	Sporadic	19 and younger	Keelesdale-Eglinton West	M6M	Household Contact	CONFIRMED	2021-01-19	2021-01-20	FEMALE	RESOLVED	No	No	No	No	No	No
3137876	80890	Sporadic	30 to 39 Years	Keelesdale-Eglinton West	M6M	No Information	CONFIRMED	2021-01-16	2021-01-19	FEMALE	RESOLVED	No	No	No	No	No	No
3137877	80891	Sporadic	90 and older	Bayview Woods-Steeles	M2M	Community	CONFIRMED	2021-01-17	2021-01-24	FEMALE	FATAL	No	No	No	No	No	No
3137878	80892	Sporadic	60 to 69 Years	Hillcrest Village	M2H	Community	CONFIRMED	2021-01-17	2021-01-18	MALE	RESOLVED	No	No	No	No	No	No
3137879	80893	Sporadic	40 to 49 Years	York University Heights	M3J	Community	CONFIRMED	2021-01-11	2021-01-15	MALE	RESOLVED	No	No	No	No	No	No
3137880	80894	Sporadic	20 to 29 Years	L'Amoreaux	M1W	Outbreaks, Other Settings	CONFIRMED	2021-01-13	2021-01-19	FEMALE	RESOLVED	No	No	No	No	No	No
3137881	80895	Sporadic	19 and younger	Mimico (includes Humber Bay Shores)	M8V	Household Contact	CONFIRMED	2021-01-17	2021-01-19	FEMALE	RESOLVED	No	No	No	No	No	No
3137882	80896	Sporadic	19 and younger	Humbermede	M9M	No Information	CONFIRMED	2021-01-18	2021-01-23	MALE	RESOLVED	No	No	No	No	No	No
3137883	80897	Sporadic	30 to 39 Years	Henry Farm	M2J	Community	CONFIRMED	2021-01-15	2021-01-17	MALE	RESOLVED	No	No	No	No	No	No
3137884	80898	Sporadic	50 to 59 Years	Elms-Old Rexdale	M9W	Household Contact	CONFIRMED	2021-01-17	2021-01-21	FEMALE	RESOLVED	No	No	No	No	No	No
3137885	80899	Sporadic	20 to 29 Years	Woburn	M1G	Community	CONFIRMED	2021-01-18	2021-01-19	MALE	RESOLVED	No	No	No	No	No	No
3137886	80900	Sporadic	80 to 89 Years	Victoria Village	M4A	No Information	CONFIRMED	2021-01-18	2021-01-20	FEMALE	RESOLVED	No	No	No	Yes	No	No
3137887	80901	Sporadic	40 to 49 Years	Parkwoods-Donalda	M3A	No Information	CONFIRMED	2021-01-17	2021-01-18	MALE	RESOLVED	No	No	No	No	No	No
3137888	80902	Sporadic	20 to 29 Years	Bendale	M1J	No Information	CONFIRMED	2021-01-17	2021-01-19	MALE	RESOLVED	No	No	No	No	No	No
3137889	80903	Sporadic	30 to 39 Years	High Park North	M6P	Household Contact	CONFIRMED	2021-01-14	2021-01-18	FEMALE	RESOLVED	No	No	No	No	No	No
3137890	80904	Sporadic	60 to 69 Years	Oakridge	M1L	Household Contact	CONFIRMED	2021-01-16	2021-01-18	MALE	RESOLVED	No	No	No	Yes	No	No
3137891	80905	Outbreak Associated	80 to 89 Years	Keelesdale-Eglinton West	M6M	Outbreaks, Healthcare Institutions	CONFIRMED	2021-01-22	2021-01-23	FEMALE	RESOLVED	No	No	No	No	No	No
3137892	80906	Sporadic	60 to 69 Years	Lansing-Westgate	M3H	No Information	PROBABLE	2021-01-20	2021-01-23	MALE	RESOLVED	No	No	No	No	No	No
3137893	80907	Sporadic	40 to 49 Years			No Information	CONFIRMED	2021-01-20	2021-01-22	MALE	RESOLVED	No	No	No	No	No	No
3137894	80908	Sporadic	30 to 39 Years	North St. James Town	M4X	No Information	CONFIRMED	2021-01-17	2021-01-18	FEMALE	RESOLVED	No	No	No	No	No	No
3137895	80909	Sporadic	40 to 49 Years	Bayview Woods-Steeles	M2K	No Information	CONFIRMED	2021-01-16	2021-01-18	FEMALE	RESOLVED	No	No	No	No	No	No
3137896	80910	Sporadic	40 to 49 Years	Mount Pleasant East	M4P	Community	CONFIRMED	2021-01-10	2021-01-21	MALE	RESOLVED	No	No	No	No	No	No
3137897	80911	Sporadic	19 and younger	Henry Farm	M2J	Household Contact	CONFIRMED	2021-01-18	2021-01-19	MALE	RESOLVED	No	No	No	No	No	No
3137898	80912	Sporadic	20 to 29 Years	South Riverdale	M4M	Community	CONFIRMED	2021-01-11	2021-01-19	MALE	RESOLVED	No	No	No	No	No	No
3137899	80913	Sporadic	60 to 69 Years	Flemingdon Park	M3C	No Information	CONFIRMED	2021-01-16	2021-01-20	FEMALE	RESOLVED	No	No	No	No	No	No
3137900	80914	Sporadic	40 to 49 Years	York University Heights	M3J	No Information	CONFIRMED	2021-01-12	2021-01-17	FEMALE	RESOLVED	No	No	No	No	No	No
3137901	80915	Sporadic	50 to 59 Years	Scarborough Village	M1J	No Information	CONFIRMED	2021-01-08	2021-01-23	FEMALE	RESOLVED	No	No	No	No	No	No
3137902	80916	Sporadic	40 to 49 Years	Weston	M9N	Community	CONFIRMED	2021-01-08	2021-01-19	MALE	RESOLVED	No	No	No	No	No	No
3137903	80917	Sporadic	19 and younger	Steeles	M1W	Household Contact	CONFIRMED	2021-01-18	2021-01-19	MALE	RESOLVED	No	No	No	No	No	No
3137904	80918	Sporadic	50 to 59 Years	Westminster-Branson	M2R	No Information	CONFIRMED	2021-01-16	2021-01-18	FEMALE	RESOLVED	No	No	No	No	No	No
3137905	80919	Outbreak Associated	90 and older	Casa Loma	M5P	Outbreaks, Healthcare Institutions	CONFIRMED	2021-01-11	2021-01-18	FEMALE	RESOLVED	No	No	No	No	No	No
3137906	80920	Sporadic	50 to 59 Years	Briar Hill - Belgravia	M6E	No Information	CONFIRMED	2021-01-18	2021-01-19	MALE	RESOLVED	No	No	No	No	No	No
3137907	80921	Sporadic	19 and younger	Black Creek	M3N	Household Contact	CONFIRMED	2021-01-15	2021-01-19	MALE	RESOLVED	No	No	No	No	No	No
3137908	80922	Sporadic	30 to 39 Years	Mimico (includes Humber Bay Shores)	M8V	No Information	CONFIRMED	2021-01-10	2021-01-20	FEMALE	RESOLVED	No	No	No	No	No	No
3137909	80923	Sporadic	20 to 29 Years	Mount Olive-Silverstone-Jamestown	M9V	No Information	CONFIRMED	2021-01-13	2021-01-19	MALE	RESOLVED	No	No	No	No	No	No
3137910	80924	Sporadic	30 to 39 Years	Bendale	M1J	Community	CONFIRMED	2021-01-10	2021-01-18	FEMALE	RESOLVED	No	No	No	No	No	No
3137911	80925	Sporadic	40 to 49 Years	Thistletown-Beaumond Heights	M9V	Outbreaks, Other Settings	CONFIRMED	2021-01-15	2021-01-20	MALE	RESOLVED	No	No	No	No	No	No
3137912	80926	Sporadic	30 to 39 Years	Maple Leaf	M6L	Community	CONFIRMED	2021-01-18	2021-01-22	MALE	RESOLVED	No	No	No	No	No	No
3137913	80927	Sporadic	19 and younger	Glenfield-Jane Heights	M3N	Household Contact	CONFIRMED	2021-01-21	2021-01-22	FEMALE	RESOLVED	No	No	No	No	No	No
3137914	80928	Sporadic	20 to 29 Years	Rockcliffe-Smythe	M6N	Close Contact	CONFIRMED	2021-01-21	2021-01-23	MALE	RESOLVED	No	No	No	No	No	No
3137915	80929	Outbreak Associated	80 to 89 Years	Newtonbrook West	M2R	Outbreaks, Healthcare Institutions	CONFIRMED	2021-01-18	2021-01-19	FEMALE	RESOLVED	No	No	No	No	No	No
3137916	80930	Sporadic	70 to 79 Years	Greenwood-Coxwell	M4L	Community	CONFIRMED	2021-01-07	2021-01-19	FEMALE	RESOLVED	No	No	No	Yes	Yes	No
3137917	80931	Sporadic	20 to 29 Years	Birchcliffe-Cliffside	M1N	No Information	CONFIRMED	2021-01-19	2021-01-23	MALE	RESOLVED	No	No	No	No	No	No
3137918	80932	Outbreak Associated	60 to 69 Years	Oakwood Village	M6E	Outbreaks, Other Settings	CONFIRMED	2021-01-23	2021-01-24	MALE	RESOLVED	No	No	No	No	No	No
3137919	80933	Sporadic	60 to 69 Years	Kingsview Village-The Westway	M9R	No Information	CONFIRMED	2021-01-05	2021-01-19	MALE	RESOLVED	No	No	No	No	No	No
3137920	80934	Sporadic	60 to 69 Years	Thorncliffe Park	M4H	No Information	CONFIRMED	2021-01-14	2021-01-19	FEMALE	RESOLVED	No	No	No	No	No	No
3137921	80935	Sporadic	30 to 39 Years	Mount Olive-Silverstone-Jamestown	M9V	Community	CONFIRMED	2021-01-14	2021-01-18	FEMALE	RESOLVED	No	No	No	No	No	No
3137922	80936	Sporadic	40 to 49 Years	Thorncliffe Park	M4H	Household Contact	CONFIRMED	2021-01-11	2021-01-19	FEMALE	RESOLVED	No	No	No	No	No	No
3137923	80937	Sporadic	60 to 69 Years	Malvern	M1B	Community	CONFIRMED	2021-01-19	2021-01-21	MALE	RESOLVED	No	No	No	No	No	No
3137924	80938	Sporadic	19 and younger	Thorncliffe Park	M4H	Household Contact	CONFIRMED	2021-01-10	2021-01-19	FEMALE	RESOLVED	No	No	No	No	No	No
3137925	80939	Sporadic	60 to 69 Years	Mount Olive-Silverstone-Jamestown	M9V	No Information	CONFIRMED	2021-01-11	2021-01-16	MALE	RESOLVED	No	No	No	No	No	No
3137926	80940	Sporadic	50 to 59 Years	Woburn	M1G	Community	CONFIRMED	2021-01-19	2021-01-20	MALE	RESOLVED	No	No	No	No	No	No
3137927	80941	Sporadic	70 to 79 Years	Eringate-Centennial-West Deane	M9C	Community	CONFIRMED	2021-01-07	2021-01-22	FEMALE	RESOLVED	No	No	No	No	No	No
3137928	80942	Sporadic	40 to 49 Years	Woburn	M1H	Household Contact	CONFIRMED	2021-01-17	2021-01-24	MALE	RESOLVED	No	No	No	No	No	No
3137929	80943	Outbreak Associated	90 and older	New Toronto	M8V	Outbreaks, Healthcare Institutions	CONFIRMED	2021-01-19	2021-01-20	FEMALE	RESOLVED	No	No	No	No	No	No
3137930	80944	Outbreak Associated	19 and younger	Victoria Village	M1R	Outbreaks, Other Settings	CONFIRMED	2021-01-23	2021-01-23	MALE	RESOLVED	No	No	No	No	No	No
3137931	80945	Sporadic	20 to 29 Years	Woburn	M1G	No Information	CONFIRMED	2021-01-19	2021-01-20	MALE	RESOLVED	No	No	No	No	No	No
3137932	80946	Sporadic	20 to 29 Years	Birchcliffe-Cliffside	M1N	Community	CONFIRMED	2021-01-17	2021-01-18	MALE	RESOLVED	No	No	No	No	No	No
3137933	80947	Sporadic	19 and younger	York University Heights	M3J	Household Contact	CONFIRMED	2021-01-15	2021-01-18	MALE	RESOLVED	No	No	No	No	No	No
3137934	80948	Sporadic	30 to 39 Years	Woodbine Corridor	M4L	Community	CONFIRMED	2021-01-17	2021-01-21	MALE	RESOLVED	No	No	No	No	No	No
3137935	80949	Sporadic	40 to 49 Years	Agincourt North	M1S	Household Contact	CONFIRMED	2021-01-21	2021-01-23	MALE	RESOLVED	No	No	No	No	No	No
3137936	80950	Outbreak Associated	40 to 49 Years	West Hill	M1E	Outbreaks, Healthcare Institutions	CONFIRMED	2021-01-11	2021-01-18	FEMALE	RESOLVED	No	No	No	No	No	No
3137937	80951	Sporadic	30 to 39 Years	Bathurst Manor	M3H	No Information	CONFIRMED	2021-01-16	2021-01-24	FEMALE	RESOLVED	No	No	No	No	No	No
3137938	80952	Sporadic	40 to 49 Years		M1V	Community	CONFIRMED	2021-01-01	2021-01-17	FEMALE	RESOLVED	No	No	No	No	No	No
3137939	80953	Sporadic	40 to 49 Years	Clairlea-Birchmount	M1L	No Information	CONFIRMED	2021-01-14	2021-01-19	MALE	RESOLVED	No	No	No	No	No	No
3137940	80954	Sporadic	30 to 39 Years	The Beaches	M4E	Household Contact	CONFIRMED	2021-01-15	2021-01-16	FEMALE	RESOLVED	No	No	No	No	No	No
3137941	80955	Sporadic	60 to 69 Years	Bedford Park-Nortown	M5N	Community	CONFIRMED	2021-01-17	2021-01-17	MALE	RESOLVED	No	No	No	No	No	No
3137942	80956	Sporadic	19 and younger	South Riverdale	M4M	Close Contact	CONFIRMED	2021-01-21	2021-01-22	FEMALE	RESOLVED	No	No	No	No	No	No
3137943	80957	Sporadic	30 to 39 Years	Westminster-Branson	M2R	No Information	CONFIRMED	2021-01-22	2021-01-24	FEMALE	RESOLVED	No	No	No	No	No	No
3137944	80958	Sporadic	40 to 49 Years	New Toronto	M8V	Community	CONFIRMED	2021-01-20	2021-01-22	MALE	RESOLVED	No	No	No	No	No	No
3137945	80959	Sporadic	19 and younger	Brookhaven-Amesbury	M6M	Household Contact	CONFIRMED	2021-01-21	2021-01-23	MALE	RESOLVED	No	No	No	No	No	No
3137946	80960	Sporadic	50 to 59 Years	Palmerston-Little Italy	M6G	No Information	CONFIRMED	2021-01-18	2021-01-18	MALE	RESOLVED	No	No	No	No	No	No
3137947	80961	Sporadic	40 to 49 Years	Waterfront Communities-The Island	M5J	Community	CONFIRMED	2021-01-15	2021-01-20	MALE	RESOLVED	No	No	No	No	No	No
3137948	80962	Sporadic	40 to 49 Years	Glenfield-Jane Heights	M3L	Community	CONFIRMED	2021-01-21	2021-01-22	MALE	RESOLVED	No	No	No	No	No	No
3137949	80963	Sporadic	30 to 39 Years	Wexford/Maryvale	M1R	No Information	CONFIRMED	2021-01-16	2021-01-22	MALE	RESOLVED	No	No	No	No	No	No
3137950	80964	Sporadic	50 to 59 Years	Dufferin Grove	M6H	Community	CONFIRMED	2021-01-13	2021-01-19	FEMALE	RESOLVED	No	No	No	No	No	No
3137951	80965	Sporadic	60 to 69 Years	Greenwood-Coxwell	M4J	Community	CONFIRMED	2021-01-16	2021-01-20	MALE	RESOLVED	No	No	No	No	No	No
3137952	80966	Sporadic	60 to 69 Years	Humber Heights-Westmount	M9P	Community	CONFIRMED	2021-01-16	2021-01-17	FEMALE	RESOLVED	No	No	No	No	No	No
3137953	80967	Sporadic	70 to 79 Years	Rouge	M1B	No Information	CONFIRMED	2021-01-15	2021-01-18	MALE	RESOLVED	No	No	No	No	No	No
3137954	80968	Sporadic	50 to 59 Years	Bendale	M1P	No Information	CONFIRMED	2021-01-13	2021-01-24	MALE	RESOLVED	No	No	No	Yes	No	No
3137955	80969	Sporadic	60 to 69 Years	Yorkdale-Glen Park	M6B	No Information	CONFIRMED	2021-01-23	2021-01-24	MALE	RESOLVED	No	No	No	No	No	No
3137956	80970	Sporadic	80 to 89 Years	Tam O'Shanter-Sullivan	M1T	No Information	CONFIRMED	2021-01-14	2021-01-16	MALE	RESOLVED	No	No	No	No	No	No
3137957	80971	Sporadic	70 to 79 Years	Eringate-Centennial-West Deane	M9B	Community	CONFIRMED	2021-01-17	2021-01-18	MALE	FATAL	No	No	No	Yes	No	No
3137958	80972	Sporadic	50 to 59 Years	Agincourt North	M1V	Community	CONFIRMED	2020-12-21	2021-01-18	MALE	RESOLVED	No	No	No	No	No	No
3137959	80973	Sporadic	60 to 69 Years	Westminster-Branson	M2R	Community	CONFIRMED	2021-01-17	2021-01-21	MALE	RESOLVED	No	No	No	No	No	No
3137960	80974	Sporadic	19 and younger	Runnymede-Bloor West Village	M6S	Household Contact	CONFIRMED	2021-01-19	2021-01-20	FEMALE	RESOLVED	No	No	No	No	No	No
3137961	80975	Sporadic	20 to 29 Years	Rouge	M1X	Community	CONFIRMED	2021-01-15	2021-01-23	MALE	RESOLVED	No	No	No	No	No	No
3137962	80976	Sporadic	60 to 69 Years	Henry Farm	M2J	Outbreaks, Other Settings	CONFIRMED	2021-01-18	2021-01-21	MALE	RESOLVED	No	No	No	No	No	No
3137963	80977	Sporadic	20 to 29 Years	Bathurst Manor	M3H	Community	CONFIRMED	2021-01-17	2021-01-18	MALE	RESOLVED	No	No	No	No	No	No
3137964	80978	Sporadic	60 to 69 Years	Woodbine-Lumsden	M4C	Community	CONFIRMED	2021-01-08	2021-01-19	MALE	RESOLVED	No	No	No	No	No	No
3137965	80979	Sporadic	30 to 39 Years	Dovercourt-Wallace Emerson-Junction	M6P	No Information	CONFIRMED	2021-01-21	2021-01-23	MALE	RESOLVED	No	No	No	No	No	No
3137966	80980	Sporadic	30 to 39 Years	Old East York	M4J	Community	CONFIRMED	2021-01-05	2021-01-18	MALE	RESOLVED	No	No	No	No	No	No
3137967	80981	Sporadic	40 to 49 Years	Willowridge-Martingrove-Richview	M9R	Community	CONFIRMED	2021-01-19	2021-01-21	FEMALE	RESOLVED	No	No	No	No	No	No
3137968	80982	Sporadic	19 and younger	Brookhaven-Amesbury	M6M	Household Contact	CONFIRMED	2021-01-18	2021-01-22	MALE	RESOLVED	No	No	No	No	No	No
3137969	80983	Sporadic	40 to 49 Years	Downsview-Roding-CFB	M3L	Community	CONFIRMED	2021-01-15	2021-01-20	FEMALE	RESOLVED	No	No	No	No	No	No
3137970	80984	Sporadic	20 to 29 Years	Westminster-Branson	M2R	No Information	CONFIRMED	2021-01-11	2021-01-19	FEMALE	RESOLVED	No	No	No	No	No	No
3137971	80985	Sporadic	50 to 59 Years	L'Amoreaux	M1W	Community	CONFIRMED	2021-01-20	2021-01-22	MALE	RESOLVED	No	No	No	No	No	No
3137972	80986	Sporadic	40 to 49 Years	South Parkdale	M6K	Community	CONFIRMED	2021-01-23	2021-01-25	FEMALE	RESOLVED	No	No	No	No	No	No
3137973	80987	Sporadic	40 to 49 Years	Bedford Park-Nortown	M5M	Travel	CONFIRMED	2021-01-14	2021-01-16	MALE	RESOLVED	No	No	No	No	No	No
3137974	80988	Sporadic	50 to 59 Years	Flemingdon Park	M3C	Community	CONFIRMED	2021-01-18	2021-01-20	FEMALE	RESOLVED	No	No	No	No	No	No
3137975	80989	Sporadic	40 to 49 Years	Westminster-Branson	M2R	No Information	CONFIRMED	2021-01-19	2021-01-24	MALE	RESOLVED	No	No	No	No	No	No
3137976	80990	Sporadic	19 and younger	West Humber-Clairville	M9W	Travel	CONFIRMED	2021-01-19	2021-01-21	FEMALE	RESOLVED	No	No	No	No	No	No
3137977	80991	Sporadic	20 to 29 Years	York University Heights	M3J	Household Contact	PROBABLE	2021-01-15	2021-01-19	UNKNOWN	RESOLVED	No	No	No	No	No	No
3137978	80992	Sporadic	20 to 29 Years	York University Heights	M3J	No Information	CONFIRMED	2021-01-14	2021-01-20	FEMALE	RESOLVED	No	No	No	No	No	No
3137979	80993	Sporadic	40 to 49 Years	Little Portugal	M6K	Community	CONFIRMED	2021-01-18	2021-01-24	MALE	RESOLVED	No	No	No	No	No	No
3137980	80994	Sporadic		Don Valley Village	M2J	Community	CONFIRMED	2021-01-24	2021-01-25	MALE	RESOLVED	No	No	No	No	No	No
3137981	80995	Sporadic	60 to 69 Years	Westminster-Branson	M2R	Household Contact	CONFIRMED	2021-01-18	2021-01-21	MALE	RESOLVED	No	No	No	No	No	No
3137982	80996	Sporadic	50 to 59 Years	Bendale	M1J	No Information	CONFIRMED	2021-01-09	2021-01-19	MALE	RESOLVED	No	No	No	No	No	No
3137983	80997	Sporadic	80 to 89 Years	Agincourt North	M1V	No Information	CONFIRMED	2021-01-16	2021-01-19	FEMALE	FATAL	No	No	No	Yes	No	No
3137984	80998	Sporadic	70 to 79 Years	L'Amoreaux	M1W	No Information	CONFIRMED	2021-01-15	2021-01-19	FEMALE	RESOLVED	No	No	No	No	No	No
3137985	80999	Sporadic	40 to 49 Years	Humewood-Cedarvale	M6C	Community	CONFIRMED	2021-01-14	2021-01-16	FEMALE	RESOLVED	No	No	No	No	No	No
3137986	81001	Sporadic	50 to 59 Years	Islington-City Centre West	M9A	Community	CONFIRMED	2021-01-16	2021-01-18	FEMALE	RESOLVED	No	No	No	No	No	No
3137987	81002	Sporadic	40 to 49 Years	Rockcliffe-Smythe	M6N	Community	CONFIRMED	2021-01-20	2021-01-23	FEMALE	RESOLVED	No	No	No	No	No	No
3137988	81003	Sporadic	70 to 79 Years	Rockcliffe-Smythe	M6N	Community	CONFIRMED	2021-01-14	2021-01-18	FEMALE	RESOLVED	No	No	No	No	No	No
3137989	81004	Sporadic	30 to 39 Years	Steeles	M1W	Community	CONFIRMED	2021-01-18	2021-01-19	FEMALE	RESOLVED	No	No	No	No	No	No
3137990	81005	Sporadic	30 to 39 Years	Church-Yonge Corridor	M5B	No Information	CONFIRMED	2021-01-11	2021-01-17	MALE	RESOLVED	No	No	No	No	No	No
3137991	81006	Sporadic	70 to 79 Years	Maple Leaf	M6L	No Information	CONFIRMED	2020-12-30	2021-01-18	FEMALE	RESOLVED	No	No	No	No	No	No
3137992	81008	Sporadic	30 to 39 Years	Banbury-Don Mills	M3C	Household Contact	CONFIRMED	2021-01-11	2021-01-18	FEMALE	RESOLVED	No	No	No	No	No	No
3137993	81009	Sporadic	19 and younger	Eglinton East	M1J	Community	CONFIRMED	2021-01-21	2021-01-22	FEMALE	RESOLVED	No	No	No	No	No	No
3137994	81010	Sporadic	40 to 49 Years	Westminster-Branson	M2R	Household Contact	PROBABLE	2021-01-17	2021-01-20	FEMALE	RESOLVED	No	No	No	No	No	No
3137995	81011	Sporadic	20 to 29 Years	Bendale	M1P	Community	CONFIRMED	2021-01-14	2021-01-18	FEMALE	RESOLVED	No	No	No	No	No	No
3137996	81012	Sporadic	20 to 29 Years	Annex	M5R	Community	CONFIRMED	2021-01-15	2021-01-18	FEMALE	RESOLVED	No	No	No	No	No	No
3137997	81013	Sporadic	60 to 69 Years	Agincourt North	M1S	Community	CONFIRMED	2021-01-19	2021-01-21	FEMALE	RESOLVED	No	No	No	No	No	No
3137998	81014	Sporadic	30 to 39 Years	Leaside-Bennington	M4G	Household Contact	CONFIRMED	2021-01-11	2021-01-20	FEMALE	RESOLVED	No	No	No	No	No	No
3137999	81015	Sporadic	19 and younger	Humbermede	M9M	Community	CONFIRMED	2021-01-15	2021-01-23	FEMALE	RESOLVED	No	No	No	No	No	No
3138000	81016	Sporadic	40 to 49 Years	West Humber-Clairville	M9V	Household Contact	CONFIRMED	2021-01-20	2021-01-24	FEMALE	RESOLVED	No	No	No	No	No	No
3138001	81017	Sporadic	30 to 39 Years	Forest Hill South	M5N	Community	CONFIRMED	2021-01-17	2021-01-17	MALE	RESOLVED	No	No	No	No	No	No
3138002	81018	Sporadic	50 to 59 Years		M9R	No Information	CONFIRMED	2021-01-18	2021-01-21	FEMALE	RESOLVED	No	No	No	No	No	No
3138003	81019	Sporadic	20 to 29 Years	Downsview-Roding-CFB	M3M	No Information	CONFIRMED	2021-01-06	2021-01-08	FEMALE	RESOLVED	No	No	No	No	No	No
3138004	81020	Sporadic	40 to 49 Years	Rockcliffe-Smythe	M6N	Community	CONFIRMED	2021-01-11	2021-01-18	FEMALE	RESOLVED	No	No	No	No	No	No
3138005	81021	Sporadic	20 to 29 Years	Ionview	M1K	No Information	CONFIRMED	2021-01-14	2021-01-19	MALE	RESOLVED	No	No	No	No	No	No
3138006	81022	Sporadic	40 to 49 Years	Playter Estates-Danforth	M4K	No Information	CONFIRMED	2021-01-17	2021-01-18	MALE	RESOLVED	No	No	No	No	No	No
3138007	81023	Sporadic	40 to 49 Years	Wexford/Maryvale	M1R	No Information	CONFIRMED	2021-01-15	2021-01-19	FEMALE	RESOLVED	No	No	No	No	No	No
3138008	81024	Sporadic	20 to 29 Years	West Hill	M1E	No Information	CONFIRMED	2021-01-19	2021-01-20	MALE	RESOLVED	No	No	No	No	No	No
3138009	81025	Sporadic	40 to 49 Years	West Hill	M1E	Outbreaks, Other Settings	CONFIRMED	2021-01-16	2021-01-18	MALE	RESOLVED	No	No	No	No	No	No
3138010	81026	Sporadic	19 and younger	Stonegate-Queensway	M8Y	Community	CONFIRMED	2021-01-16	2021-01-19	FEMALE	RESOLVED	No	No	No	No	No	No
3138011	81027	Sporadic	50 to 59 Years	Downsview-Roding-CFB	M3L	Community	CONFIRMED	2021-01-19	2021-01-20	MALE	RESOLVED	No	No	No	No	No	No
3138012	81028	Outbreak Associated	80 to 89 Years	Dorset Park	M1P	Outbreaks, Healthcare Institutions	CONFIRMED	2021-01-22	2021-01-24	MALE	RESOLVED	No	No	No	No	No	No
3138013	81029	Sporadic	19 and younger	York University Heights	M3J	Household Contact	CONFIRMED	2021-01-16	2021-01-19	FEMALE	RESOLVED	No	No	No	No	No	No
3138014	81030	Outbreak Associated	90 and older	Humber Heights-Westmount	M9P	Outbreaks, Healthcare Institutions	CONFIRMED	2021-01-18	2021-01-20	FEMALE	RESOLVED	No	No	No	No	No	No
3138015	81031	Sporadic	20 to 29 Years	Clairlea-Birchmount	M1K	Household Contact	CONFIRMED	2021-01-05	2021-01-24	MALE	RESOLVED	No	No	No	No	No	No
3138016	81032	Sporadic	60 to 69 Years	Markland Wood	M9C	Community	CONFIRMED	2021-01-13	2021-01-18	MALE	RESOLVED	No	No	No	No	No	No
3138017	81033	Sporadic	20 to 29 Years	Cliffcrest	M1M	No Information	CONFIRMED	2021-01-19	2021-01-24	MALE	RESOLVED	No	No	No	No	No	No
3138018	81034	Outbreak Associated	80 to 89 Years	Dorset Park	M1P	Outbreaks, Healthcare Institutions	CONFIRMED	2021-01-22	2021-01-24	FEMALE	RESOLVED	No	No	No	No	No	No
3138019	81035	Sporadic	40 to 49 Years	Humber Summit	M9L	Community	CONFIRMED	2021-01-18	2021-01-18	FEMALE	RESOLVED	No	No	No	No	No	No
3138020	81036	Sporadic	30 to 39 Years	Brookhaven-Amesbury	M6L	Household Contact	CONFIRMED	2021-01-09	2021-01-21	FEMALE	RESOLVED	No	No	No	No	No	No
3138021	81037	Sporadic	30 to 39 Years	L'Amoreaux	M1W	Community	CONFIRMED	2021-01-21	2021-01-24	FEMALE	RESOLVED	No	No	No	No	No	No
3138022	81038	Sporadic	20 to 29 Years	Corso Italia-Davenport	M6E	No Information	CONFIRMED	2021-01-10	2021-01-24	FEMALE	RESOLVED	No	No	No	No	No	No
3138023	81040	Sporadic	50 to 59 Years	L'Amoreaux	M1W	Community	CONFIRMED	2021-01-15	2021-01-18	FEMALE	RESOLVED	No	No	No	No	No	No
3138024	81041	Sporadic	30 to 39 Years	Bay Street Corridor	M5H	Travel	CONFIRMED	2021-01-10	2021-01-18	MALE	RESOLVED	No	No	No	No	No	No
3138025	81042	Sporadic	20 to 29 Years	Parkwoods-Donalda	M3A	Household Contact	PROBABLE	2021-01-13	2021-01-24	FEMALE	RESOLVED	No	No	No	No	No	No
3138026	81043	Sporadic	20 to 29 Years	Annex	M6G	No Information	CONFIRMED	2021-01-12	2021-01-20	FEMALE	RESOLVED	No	No	No	No	No	No
3138027	81044	Sporadic	30 to 39 Years		M6A	No Information	CONFIRMED	2021-01-14	2021-01-23	FEMALE	RESOLVED	No	No	No	No	No	No
3138028	81045	Sporadic	50 to 59 Years	Mount Olive-Silverstone-Jamestown	M9V	No Information	CONFIRMED	2021-01-16	2021-01-17	MALE	RESOLVED	No	No	No	No	No	No
3138029	81046	Sporadic	20 to 29 Years	Kensington-Chinatown	M5T	No Information	CONFIRMED	2021-01-13	2021-01-19	FEMALE	RESOLVED	No	No	No	No	No	No
3138030	81047	Sporadic	70 to 79 Years	Kennedy Park	M1K	No Information	CONFIRMED	2021-01-20	2021-01-24	MALE	RESOLVED	No	No	No	Yes	No	No
3138031	81048	Sporadic	80 to 89 Years	York University Heights	M3J	Community	CONFIRMED	2021-01-18	2021-01-22	FEMALE	RESOLVED	No	No	No	No	No	No
3138032	81049	Outbreak Associated	50 to 59 Years	Black Creek	M3N	Outbreaks, Healthcare Institutions	CONFIRMED	2021-01-13	2021-01-15	FEMALE	RESOLVED	No	No	No	No	No	No
3138033	81050	Sporadic	20 to 29 Years	Rouge	M1B	Outbreaks, Other Settings	CONFIRMED	2021-01-18	2021-01-20	FEMALE	RESOLVED	No	No	No	No	No	No
3138034	81051	Outbreak Associated	30 to 39 Years	Malvern	M1B	Outbreaks, Other Settings	CONFIRMED	2021-01-21	2021-01-24	MALE	RESOLVED	No	No	No	No	No	No
3138035	81052	Sporadic	50 to 59 Years	Malvern	M1B	Community	CONFIRMED	2021-01-15	2021-01-16	MALE	RESOLVED	No	No	No	No	No	No
3138036	81053	Sporadic	20 to 29 Years	Humber Summit	M9L	Community	CONFIRMED	2021-01-19	2021-01-21	FEMALE	RESOLVED	No	No	No	No	No	No
3138037	81054	Sporadic	19 and younger	Scarborough Village	M1M	Household Contact	CONFIRMED	2021-01-14	2021-01-18	MALE	RESOLVED	No	No	No	No	No	No
3138038	81056	Sporadic	19 and younger	Downsview-Roding-CFB	M3M	No Information	CONFIRMED	2021-01-13	2021-01-18	MALE	RESOLVED	No	No	No	No	No	No
3138039	81057	Sporadic	50 to 59 Years	Trinity-Bellwoods	M6J	Household Contact	CONFIRMED	2021-01-14	2021-01-21	MALE	RESOLVED	No	No	No	No	No	No
3138040	81058	Sporadic	40 to 49 Years	Willowdale East	M2N	Community	CONFIRMED	2021-01-10	2021-01-14	MALE	RESOLVED	No	No	No	No	No	No
3138041	81059	Sporadic	60 to 69 Years	Woburn	M1H	Community	CONFIRMED	2021-01-19	2021-01-20	MALE	RESOLVED	No	No	No	No	No	No
3138042	81060	Sporadic	20 to 29 Years	Eglinton East	M1J	Household Contact	CONFIRMED	2021-01-13	2021-01-22	MALE	RESOLVED	No	No	No	No	No	No
3138043	81061	Outbreak Associated	40 to 49 Years	Corso Italia-Davenport	M6H	Outbreaks, Other Settings	CONFIRMED	2021-01-15	2021-01-18	FEMALE	RESOLVED	No	No	No	No	No	No
3138044	81062	Sporadic	90 and older	Dovercourt-Wallace Emerson-Junction	M6P	No Information	CONFIRMED	2021-01-11	2021-01-15	FEMALE	RESOLVED	No	No	No	No	No	No
3138045	81063	Sporadic	60 to 69 Years	Tam O'Shanter-Sullivan	M1T	No Information	CONFIRMED	2021-01-12	2021-01-23	MALE	RESOLVED	No	No	No	No	No	No
3138046	81064	Sporadic	40 to 49 Years	Moss Park	M5A	Community	CONFIRMED	2021-01-15	2021-01-24	MALE	RESOLVED	No	No	No	No	No	No
3138047	81065	Sporadic	19 and younger	Bedford Park-Nortown	M6A	Household Contact	CONFIRMED	2021-01-19	2021-01-20	MALE	RESOLVED	No	No	No	No	No	No
3138048	81066	Sporadic	20 to 29 Years	Corso Italia-Davenport	M6H	No Information	CONFIRMED	2021-01-20	2021-01-23	MALE	RESOLVED	No	No	No	No	No	No
3138049	81067	Sporadic	19 and younger	Mount Dennis	M6M	Household Contact	CONFIRMED	2021-01-12	2021-01-20	FEMALE	RESOLVED	No	No	No	No	No	No
3138050	81068	Sporadic	60 to 69 Years	Rockcliffe-Smythe	M6N	Community	CONFIRMED	2021-01-17	2021-01-18	MALE	RESOLVED	No	No	No	No	No	No
3138051	81069	Sporadic	20 to 29 Years	Eglinton East	M1K	Community	CONFIRMED	2021-01-21	2021-01-22	MALE	RESOLVED	No	No	No	No	No	No
3138052	81070	Sporadic	20 to 29 Years	Islington-City Centre West	M9B	Community	CONFIRMED	2021-01-17	2021-01-22	MALE	RESOLVED	No	No	No	No	No	No
3138053	81071	Sporadic	60 to 69 Years		M9B	No Information	CONFIRMED	2021-01-12	2021-01-14	FEMALE	RESOLVED	No	No	No	No	No	No
3138054	81072	Sporadic	30 to 39 Years	West Hill	M1E	No Information	CONFIRMED	2021-01-16	2021-01-17	FEMALE	RESOLVED	No	No	No	No	No	No
3138055	81073	Sporadic	20 to 29 Years	Agincourt North	M1V	Community	CONFIRMED	2021-01-17	2021-01-18	FEMALE	RESOLVED	No	No	No	No	No	No
3138056	81074	Sporadic	60 to 69 Years	Birchcliffe-Cliffside	M1N	Community	CONFIRMED	2021-01-05	2021-01-19	FEMALE	RESOLVED	No	No	No	No	No	No
3138057	81075	Sporadic	50 to 59 Years	Weston	M9N	No Information	CONFIRMED	2021-01-12	2021-01-19	FEMALE	RESOLVED	No	No	No	No	No	No
3138058	81076	Sporadic	19 and younger	Pleasant View	M2J	Household Contact	CONFIRMED	2021-01-23	2021-01-24	MALE	RESOLVED	No	No	No	No	No	No
3138059	81077	Sporadic	19 and younger	L'Amoreaux	M1W	Household Contact	CONFIRMED	2021-01-17	2021-01-19	FEMALE	RESOLVED	No	No	No	No	No	No
3138060	81078	Sporadic	50 to 59 Years	Oakridge	M1L	Household Contact	CONFIRMED	2021-01-20	2021-01-22	FEMALE	RESOLVED	No	No	No	No	No	No
3138061	81079	Sporadic	80 to 89 Years	Rockcliffe-Smythe	M6N	No Information	CONFIRMED	2021-01-20	2021-01-24	MALE	RESOLVED	No	No	No	No	No	No
3138062	81080	Sporadic	20 to 29 Years	Yorkdale-Glen Park	M6A	No Information	PROBABLE	2021-01-10	2021-01-14	MALE	RESOLVED	No	No	No	No	No	No
3138063	81081	Sporadic	20 to 29 Years	Etobicoke West Mall	M9C	No Information	CONFIRMED	2021-01-01	2021-01-23	FEMALE	RESOLVED	No	No	No	No	No	No
3138064	81082	Sporadic	40 to 49 Years	Rockcliffe-Smythe	M6N	Household Contact	CONFIRMED	2021-01-22	2021-01-24	FEMALE	RESOLVED	No	No	No	No	No	No
3138065	81083	Sporadic	19 and younger	Englemount-Lawrence	M6A	Household Contact	CONFIRMED	2021-01-20	2021-01-22	MALE	RESOLVED	No	No	No	No	No	No
3138066	81084	Sporadic	50 to 59 Years	Black Creek	M3N	No Information	CONFIRMED	2021-01-15	2021-01-19	MALE	RESOLVED	No	No	No	No	No	No
3138067	81085	Sporadic	30 to 39 Years	Westminster-Branson	M2R	No Information	CONFIRMED	2021-01-10	2021-01-13	MALE	RESOLVED	No	No	No	No	No	No
3138068	81086	Sporadic	50 to 59 Years	Brookhaven-Amesbury	M6M	Community	CONFIRMED	2021-01-14	2021-01-18	MALE	RESOLVED	No	No	No	No	No	No
3138069	81087	Sporadic	90 and older	Wychwood	M6G	No Information	CONFIRMED	2021-01-19	2021-01-19	FEMALE	RESOLVED	No	No	No	Yes	No	No
3138070	81088	Sporadic	30 to 39 Years	Westminster-Branson	M2R	No Information	CONFIRMED	2021-01-18	2021-01-19	MALE	RESOLVED	No	No	No	No	No	No
3138071	81089	Sporadic	30 to 39 Years	Mimico (includes Humber Bay Shores)	M8V	Community	CONFIRMED	2021-01-15	2021-01-22	MALE	RESOLVED	No	No	No	No	No	No
3138072	81090	Sporadic	40 to 49 Years	Scarborough Village	M1J	No Information	CONFIRMED	2021-01-09	2021-01-18	FEMALE	RESOLVED	No	No	No	No	No	No
3138073	81091	Outbreak Associated	40 to 49 Years	Mount Olive-Silverstone-Jamestown	M9V	Outbreaks, Other Settings	CONFIRMED	2021-01-17	2021-01-17	MALE	RESOLVED	No	No	No	Yes	No	No
3138074	81092	Sporadic	30 to 39 Years	L'Amoreaux	M1W	Community	CONFIRMED	2021-01-20	2021-01-21	FEMALE	RESOLVED	No	No	No	No	No	No
3138075	81093	Sporadic	20 to 29 Years	Woburn	M1H	Community	CONFIRMED	2021-01-22	2021-01-24	MALE	RESOLVED	No	No	No	No	No	No
3138076	81094	Sporadic	60 to 69 Years	Humbermede	M9M	Community	CONFIRMED	2021-01-19	2021-01-21	MALE	RESOLVED	No	No	No	No	No	No
3138077	81095	Sporadic	40 to 49 Years	Humber Summit	M9L	No Information	CONFIRMED	2021-01-08	2021-01-18	FEMALE	RESOLVED	No	No	No	No	No	No
3138078	81096	Sporadic	50 to 59 Years	Etobicoke West Mall	M9C	Community	CONFIRMED	2021-01-21	2021-01-24	MALE	RESOLVED	No	No	No	No	No	No
3138079	81097	Sporadic	40 to 49 Years	Agincourt North	M1S	Community	CONFIRMED	2021-01-19	2021-01-21	MALE	RESOLVED	No	No	No	No	No	No
3138080	81098	Outbreak Associated	60 to 69 Years	Cabbagetown-South St. James Town	M4X	Outbreaks, Other Settings	CONFIRMED	2021-01-15	2021-01-18	FEMALE	RESOLVED	No	No	No	No	No	No
3138081	81099	Sporadic	30 to 39 Years	Mount Dennis	M6M	Travel	CONFIRMED	2021-01-14	2021-01-18	FEMALE	RESOLVED	No	No	No	No	No	No
3138082	81100	Sporadic	50 to 59 Years	Henry Farm	M2J	No Information	CONFIRMED	2021-01-18	2021-01-19	FEMALE	RESOLVED	No	No	No	No	No	No
3138083	81101	Sporadic	40 to 49 Years	L'Amoreaux	M1W	Community	CONFIRMED	2021-01-19	2021-01-20	FEMALE	RESOLVED	No	No	No	No	No	No
3138084	81102	Sporadic	50 to 59 Years	Humber Heights-Westmount	M9P	Household Contact	CONFIRMED	2021-01-21	2021-01-23	MALE	RESOLVED	No	No	No	No	No	No
3138085	81103	Sporadic	60 to 69 Years	Willowridge-Martingrove-Richview	M9R	Community	CONFIRMED	2021-01-20	2021-01-23	FEMALE	RESOLVED	No	No	No	No	No	No
3138086	81104	Sporadic	40 to 49 Years	Willowridge-Martingrove-Richview	M9R	No Information	CONFIRMED	2021-01-20	2021-01-23	FEMALE	RESOLVED	No	No	No	No	No	No
3138087	81105	Sporadic	19 and younger	Thorncliffe Park	M4H	Household Contact	PROBABLE	2021-01-11	2021-01-19	FEMALE	RESOLVED	No	No	No	No	No	No
3138088	81106	Sporadic	20 to 29 Years	Dorset Park	M1P	Community	CONFIRMED	2021-01-19	2021-01-24	MALE	RESOLVED	No	No	No	No	No	No
3138089	81107	Sporadic	30 to 39 Years	Newtonbrook West	M2R	Community	CONFIRMED	2021-01-18	2021-01-21	MALE	RESOLVED	No	No	No	No	No	No
3138090	81108	Sporadic	50 to 59 Years	Mount Dennis	M6M	Community	CONFIRMED	2021-01-10	2021-01-17	MALE	RESOLVED	No	No	No	No	No	No
3138091	81109	Sporadic	20 to 29 Years	Dovercourt-Wallace Emerson-Junction	M6H	Community	CONFIRMED	2021-01-18	2021-01-20	FEMALE	RESOLVED	No	No	No	No	No	No
3138092	81110	Sporadic	19 and younger	Islington-City Centre West	M9B	Community	CONFIRMED	2021-01-16	2021-01-18	MALE	RESOLVED	No	No	No	No	No	No
3138093	81111	Sporadic	40 to 49 Years	York University Heights	M3J	Community	CONFIRMED	2021-01-11	2021-01-14	MALE	RESOLVED	No	No	No	No	No	No
3138094	81112	Sporadic	19 and younger	Humber Heights-Westmount	M9P	No Information	CONFIRMED	2021-01-19	2021-01-20	FEMALE	RESOLVED	No	No	No	No	No	No
3138095	81113	Sporadic	19 and younger	Malvern	M1B	Household Contact	CONFIRMED	2021-01-14	2021-01-23	MALE	RESOLVED	No	No	No	No	No	No
3138096	81114	Sporadic	40 to 49 Years	Willowdale West	M2N	No Information	CONFIRMED	2021-01-20	2021-01-21	MALE	RESOLVED	No	No	No	No	No	No
3138097	81115	Outbreak Associated	60 to 69 Years	Mimico (includes Humber Bay Shores)	M8V	Outbreaks, Healthcare Institutions	CONFIRMED	2021-01-18	2021-01-24	FEMALE	RESOLVED	No	No	No	No	No	No
3138098	81116	Sporadic	40 to 49 Years	High Park-Swansea	M6S	No Information	CONFIRMED	2021-01-22	2021-01-24	MALE	RESOLVED	No	No	No	No	No	No
3138099	81117	Sporadic	50 to 59 Years	Don Valley Village	M2J	Community	CONFIRMED	2021-01-09	2021-01-21	MALE	RESOLVED	No	No	No	No	No	No
3138100	81118	Sporadic	20 to 29 Years	High Park-Swansea	M6R	Community	CONFIRMED	2021-01-21	2021-01-23	MALE	RESOLVED	No	No	No	No	No	No
3138101	81119	Sporadic	50 to 59 Years	Willowdale East	M2N	Community	CONFIRMED	2021-01-11	2021-01-24	FEMALE	RESOLVED	No	No	No	No	No	No
3138102	81120	Sporadic	40 to 49 Years	Islington-City Centre West	M9B	No Information	CONFIRMED	2021-01-20	2021-01-22	MALE	RESOLVED	No	No	No	No	No	No
3138103	81121	Sporadic	20 to 29 Years	Bendale	M1J	Community	CONFIRMED	2021-01-16	2021-01-22	FEMALE	RESOLVED	No	No	No	No	No	No
3138104	81122	Sporadic	50 to 59 Years	Henry Farm	M2J	Community	CONFIRMED	2021-01-12	2021-01-15	FEMALE	RESOLVED	No	No	No	No	No	No
3138105	81123	Sporadic	30 to 39 Years	Malvern	M1B	Community	CONFIRMED	2021-01-16	2021-01-20	MALE	RESOLVED	No	No	No	No	No	No
3138106	81124	Sporadic	30 to 39 Years	Islington-City Centre West	M8Z	No Information	CONFIRMED	2021-01-08	2021-01-20	FEMALE	RESOLVED	No	No	No	No	No	No
3138107	81125	Sporadic	20 to 29 Years	Bay Street Corridor	M4Y	Household Contact	CONFIRMED	2021-01-15	2021-01-19	MALE	RESOLVED	No	No	No	No	No	No
3138108	81126	Sporadic	40 to 49 Years	Stonegate-Queensway	M8Y	Community	CONFIRMED	2021-01-18	2021-01-20	MALE	RESOLVED	No	No	No	No	No	No
3138109	81127	Sporadic	40 to 49 Years	Yorkdale-Glen Park	M6B	Community	CONFIRMED	2021-01-10	2021-01-20	MALE	RESOLVED	No	No	No	No	No	No
3138110	81128	Sporadic	30 to 39 Years	Highland Creek	M1C	Close Contact	CONFIRMED	2021-01-11	2021-01-19	FEMALE	RESOLVED	No	No	No	No	No	No
3138111	81129	Sporadic	19 and younger	Englemount-Lawrence	M6B	Community	CONFIRMED	2021-01-16	2021-01-18	FEMALE	RESOLVED	No	No	No	No	No	No
3138112	81130	Sporadic	40 to 49 Years	Newtonbrook West	M2M	No Information	CONFIRMED	2021-01-13	2021-01-17	FEMALE	RESOLVED	No	No	No	No	No	No
3138113	81131	Sporadic	40 to 49 Years	L'Amoreaux	M1W	Community	CONFIRMED	2021-01-13	2021-01-18	MALE	RESOLVED	No	No	No	No	No	No
3138114	81132	Sporadic	20 to 29 Years	Bathurst Manor	M3H	Community	CONFIRMED	2021-01-16	2021-01-22	MALE	RESOLVED	No	No	No	No	No	No
3138115	81134	Sporadic	50 to 59 Years	Mount Pleasant East	M4P	No Information	CONFIRMED	2021-01-17	2021-01-24	MALE	RESOLVED	No	No	No	No	No	No
3138116	81135	Sporadic	30 to 39 Years	Englemount-Lawrence	M6A	Close Contact	CONFIRMED	2021-01-16	2021-01-19	MALE	RESOLVED	No	No	No	No	No	No
3138117	81136	Sporadic	60 to 69 Years	Thorncliffe Park	M4H	No Information	CONFIRMED	2021-01-16	2021-01-18	FEMALE	RESOLVED	No	No	No	Yes	No	No
3138118	81137	Sporadic	20 to 29 Years	Eglinton East	M1J	Household Contact	CONFIRMED	2021-01-18	2021-01-19	FEMALE	RESOLVED	No	No	No	No	No	No
3138119	81138	Sporadic	20 to 29 Years	Mount Olive-Silverstone-Jamestown	M9V	Community	CONFIRMED	2021-01-18	2021-01-21	FEMALE	RESOLVED	No	No	No	No	No	No
3138120	81139	Sporadic	19 and younger	Highland Creek	M1C	Community	CONFIRMED	2021-01-22	2021-01-25	FEMALE	RESOLVED	No	No	No	Yes	Yes	Yes
3138121	81140	Sporadic	19 and younger	Rouge	M1B	Household Contact	CONFIRMED	2021-01-18	2021-01-20	FEMALE	RESOLVED	No	No	No	No	No	No
3138122	81141	Sporadic	40 to 49 Years	Englemount-Lawrence	M6A	No Information	CONFIRMED	2021-01-14	2021-01-21	MALE	RESOLVED	No	No	No	No	No	No
3138123	81142	Sporadic	19 and younger	Dorset Park	M1P	Household Contact	CONFIRMED	2021-01-18	2021-01-23	FEMALE	RESOLVED	No	No	No	No	No	No
3138124	81144	Sporadic	20 to 29 Years	Oakridge	M1L	No Information	CONFIRMED	2021-01-16	2021-01-21	FEMALE	RESOLVED	No	No	No	No	No	No
3138125	81145	Sporadic	50 to 59 Years	Weston-Pellam Park	M6N	Community	CONFIRMED	2021-01-12	2021-01-18	MALE	RESOLVED	No	No	No	Yes	No	No
3138126	81146	Sporadic	19 and younger	Dovercourt-Wallace Emerson-Junction	M6G	Travel	CONFIRMED	2021-01-15	2021-01-21	MALE	RESOLVED	No	No	No	No	No	No
3138127	81147	Sporadic	19 and younger	Bathurst Manor	M3H	Household Contact	CONFIRMED	2021-01-13	2021-01-14	MALE	RESOLVED	No	No	No	No	No	No
3138128	81148	Sporadic	40 to 49 Years	Islington-City Centre West	M9A	Community	CONFIRMED	2021-01-22	2021-01-23	FEMALE	RESOLVED	No	No	No	No	No	No
3138129	81150	Sporadic	19 and younger	Brookhaven-Amesbury	M6M	Community	CONFIRMED	2021-01-19	2021-01-22	MALE	RESOLVED	No	No	No	No	No	No
3138130	81151	Sporadic	30 to 39 Years	Downsview-Roding-CFB	M3L	Community	CONFIRMED	2021-01-16	2021-01-24	FEMALE	RESOLVED	No	No	No	No	No	No
3138131	81152	Sporadic	20 to 29 Years	Taylor-Massey	M4C	Community	CONFIRMED	2021-01-20	2021-01-23	FEMALE	RESOLVED	No	No	No	No	No	No
3138132	81153	Outbreak Associated	19 and younger	High Park North	M6P	Household Contact	PROBABLE	2021-01-13	2021-01-20	FEMALE	RESOLVED	No	No	No	No	No	No
3138133	81154	Sporadic	80 to 89 Years	Glenfield-Jane Heights	M3L	No Information	CONFIRMED	2021-01-19	2021-01-24	FEMALE	RESOLVED	No	No	No	No	No	No
3138134	81155	Sporadic	30 to 39 Years	Morningside	M1E	Community	CONFIRMED	2021-01-19	2021-01-21	MALE	RESOLVED	No	No	No	No	No	No
3138135	81156	Sporadic	30 to 39 Years	Westminster-Branson	M2R	No Information	CONFIRMED	2021-01-13	2021-01-23	FEMALE	RESOLVED	No	No	No	No	No	No
3138136	81157	Sporadic	20 to 29 Years	Malvern	M1B	No Information	CONFIRMED	2021-01-18	2021-01-20	MALE	RESOLVED	No	No	No	No	No	No
3138137	81158	Sporadic	50 to 59 Years	West Hill	M1E	Community	CONFIRMED	2021-01-16	2021-01-18	FEMALE	RESOLVED	No	No	No	No	No	No
3138138	81160	Sporadic	40 to 49 Years	Flemingdon Park	M3C	Community	CONFIRMED	2021-01-24	2021-01-25	FEMALE	RESOLVED	No	No	No	No	No	No
3138139	81161	Sporadic	20 to 29 Years	Eglinton East	M1J	Community	CONFIRMED	2021-01-19	2021-01-22	MALE	RESOLVED	No	No	No	No	No	No
3138140	81162	Sporadic	30 to 39 Years	Oakridge	M1L	Household Contact	CONFIRMED	2021-01-20	2021-01-24	MALE	RESOLVED	No	No	No	No	No	No
3138141	81163	Sporadic	20 to 29 Years	Bathurst Manor	M3H	Community	CONFIRMED	2021-01-17	2021-01-22	MALE	RESOLVED	No	No	No	No	No	No
3138142	81164	Outbreak Associated	40 to 49 Years	Briar Hill - Belgravia	M6B	Outbreaks, Other Settings	CONFIRMED	2021-01-20	2021-01-23	MALE	RESOLVED	No	No	No	No	No	No
3138143	81165	Sporadic	30 to 39 Years	Humbermede	M9M	No Information	CONFIRMED	2021-01-09	2021-01-13	MALE	RESOLVED	No	No	No	No	No	No
3138144	81166	Sporadic	30 to 39 Years	Weston	M9N	No Information	CONFIRMED	2021-01-11	2021-01-18	MALE	RESOLVED	No	No	No	No	No	No
3138145	81167	Sporadic	60 to 69 Years	Bendale	M1P	No Information	CONFIRMED	2021-01-12	2021-01-16	FEMALE	RESOLVED	No	No	No	No	No	No
3138146	81168	Sporadic	40 to 49 Years	Newtonbrook East	M2M	Household Contact	CONFIRMED	2021-01-10	2021-01-19	FEMALE	RESOLVED	No	No	No	No	No	No
3138147	81169	Sporadic	19 and younger	O'Connor-Parkview	M4B	Household Contact	CONFIRMED	2021-01-18	2021-01-23	MALE	RESOLVED	No	No	No	No	No	No
3138148	81170	Sporadic	20 to 29 Years	Malvern	M1B	No Information	CONFIRMED	2021-01-20	2021-01-21	MALE	RESOLVED	No	No	No	No	No	No
3138149	81171	Sporadic	19 and younger	Downsview-Roding-CFB	M3M	No Information	CONFIRMED	2021-01-16	2021-01-21	FEMALE	RESOLVED	No	No	No	No	No	No
3138150	81172	Sporadic	60 to 69 Years	Mimico (includes Humber Bay Shores)	M8V	No Information	CONFIRMED	2021-01-10	2021-01-19	MALE	RESOLVED	No	No	No	No	No	No
3138151	81173	Sporadic	70 to 79 Years	Oakridge	M1L	Community	CONFIRMED	2021-01-10	2021-01-21	FEMALE	RESOLVED	No	No	No	No	No	No
3138152	81174	Sporadic	30 to 39 Years	Scarborough Village	M1J	No Information	CONFIRMED	2021-01-13	2021-01-19	FEMALE	RESOLVED	No	No	No	No	No	No
3138153	81175	Sporadic	50 to 59 Years	Trinity-Bellwoods	M6J	Community	CONFIRMED	2021-01-19	2021-01-25	FEMALE	RESOLVED	No	No	No	No	No	No
3138154	81176	Sporadic	50 to 59 Years	Hillcrest Village	M2H	Community	CONFIRMED	2021-01-22	2021-01-24	FEMALE	RESOLVED	No	No	No	No	No	No
3138155	81177	Sporadic	19 and younger	Beechborough-Greenbrook	M6M	Household Contact	CONFIRMED	2021-01-13	2021-01-18	FEMALE	RESOLVED	No	No	No	No	No	No
3138156	81178	Sporadic	19 and younger	Eglinton East	M1J	Community	CONFIRMED	2021-01-23	2021-01-24	FEMALE	RESOLVED	No	No	No	No	No	No
3138157	81179	Sporadic	19 and younger	Dovercourt-Wallace Emerson-Junction	M6H	Household Contact	CONFIRMED	2021-01-16	2021-01-23	FEMALE	RESOLVED	No	No	No	No	No	No
3138158	81180	Sporadic	30 to 39 Years	Banbury-Don Mills	M3C	No Information	CONFIRMED	2021-01-17	2021-01-22	FEMALE	RESOLVED	No	No	No	No	No	No
3138159	81181	Sporadic	50 to 59 Years	Clanton Park	M3H	No Information	CONFIRMED	2021-01-08	2021-01-20	FEMALE	RESOLVED	No	No	No	No	No	No
3138160	81182	Sporadic	40 to 49 Years	Newtonbrook West	M2R	Community	CONFIRMED	2021-01-17	2021-01-21	MALE	RESOLVED	No	No	No	No	No	No
3138161	81183	Sporadic	30 to 39 Years	Downsview-Roding-CFB	M3L	No Information	CONFIRMED	2021-01-20	2021-01-21	MALE	RESOLVED	No	No	No	No	No	No
3138162	81184	Sporadic	19 and younger	Danforth	M4J	Household Contact	CONFIRMED	2021-01-18	2021-01-20	MALE	RESOLVED	No	No	No	No	No	No
3138163	81185	Sporadic	19 and younger	Scarborough Village	M1M	Household Contact	CONFIRMED	2021-01-16	2021-01-18	FEMALE	RESOLVED	No	No	No	No	No	No
3138164	81186	Sporadic	30 to 39 Years	Henry Farm	M2J	No Information	CONFIRMED	2021-01-11	2021-01-16	MALE	RESOLVED	No	No	No	No	No	No
3138165	81187	Sporadic	40 to 49 Years	Dorset Park	M1P	Close Contact	CONFIRMED	2021-01-16	2021-01-21	FEMALE	RESOLVED	No	No	No	No	No	No
3138166	81188	Sporadic	50 to 59 Years	Thorncliffe Park	M4H	No Information	CONFIRMED	2020-12-28	2021-01-19	MALE	RESOLVED	No	No	No	No	No	No
3138167	81189	Outbreak Associated	30 to 39 Years	Agincourt North	M1V	Outbreaks, Other Settings	CONFIRMED	2021-01-16	2021-01-18	MALE	RESOLVED	No	No	No	No	No	No
3138168	81190	Sporadic	19 and younger	Scarborough Village	M1J	Household Contact	CONFIRMED	2021-01-18	2021-01-23	MALE	RESOLVED	No	No	No	No	No	No
3138169	81191	Sporadic	50 to 59 Years	Willowridge-Martingrove-Richview	M9R	Outbreaks, Other Settings	CONFIRMED	2021-01-17	2021-01-20	MALE	RESOLVED	No	No	No	No	No	No
3138170	81192	Sporadic	19 and younger	West Humber-Clairville	M9W	Household Contact	CONFIRMED	2021-01-17	2021-01-22	FEMALE	RESOLVED	No	No	No	No	No	No
3138171	81193	Sporadic	40 to 49 Years	Englemount-Lawrence	M6B	No Information	CONFIRMED	2021-01-10	2021-01-13	FEMALE	RESOLVED	No	No	No	No	No	No
3138172	81194	Sporadic	20 to 29 Years	Agincourt North	M1S	Community	CONFIRMED	2021-01-19	2021-01-22	FEMALE	RESOLVED	No	No	No	No	No	No
3138173	81195	Sporadic	20 to 29 Years	Newtonbrook West	M2M	Community	CONFIRMED	2021-01-17	2021-01-22	FEMALE	RESOLVED	No	No	No	No	No	No
3138174	81196	Sporadic	40 to 49 Years	Islington-City Centre West	M9B	No Information	CONFIRMED	2021-01-20	2021-01-23	FEMALE	RESOLVED	No	No	No	No	No	No
3138175	81197	Sporadic	70 to 79 Years	Wexford/Maryvale	M1R	No Information	CONFIRMED	2021-01-14	2021-01-23	FEMALE	RESOLVED	No	No	No	No	No	No
3138176	81199	Sporadic	40 to 49 Years	Englemount-Lawrence	M6A	Community	CONFIRMED	2021-01-19	2021-01-22	MALE	RESOLVED	No	No	No	No	No	No
3138177	81200	Sporadic	19 and younger	Englemount-Lawrence	M6A	Household Contact	CONFIRMED	2021-01-19	2021-01-22	FEMALE	RESOLVED	No	No	No	No	No	No
3138178	81201	Outbreak Associated	30 to 39 Years			Outbreaks, Congregate Settings	CONFIRMED	2021-01-13	2021-01-20	MALE	RESOLVED	No	No	No	Yes	No	No
3138179	81202	Sporadic	70 to 79 Years	Kingsway South	M8X	No Information	CONFIRMED	2021-01-17	2021-01-19	MALE	RESOLVED	No	No	No	No	No	No
3138180	81203	Sporadic	20 to 29 Years	Eringate-Centennial-West Deane	M9C	No Information	CONFIRMED	2021-01-14	2021-01-19	MALE	RESOLVED	No	No	No	No	No	No
3138181	81204	Sporadic	40 to 49 Years	Lansing-Westgate	M3H	No Information	CONFIRMED	2021-01-15	2021-01-23	FEMALE	RESOLVED	No	No	No	No	No	No
3138182	81205	Sporadic	60 to 69 Years	Newtonbrook West	M2R	Community	CONFIRMED	2021-01-20	2021-01-21	FEMALE	RESOLVED	No	No	No	No	No	No
3138183	81206	Sporadic	20 to 29 Years	L'Amoreaux	M1W	No Information	CONFIRMED	2021-01-08	2021-01-14	FEMALE	RESOLVED	No	No	No	No	No	No
3138184	81207	Sporadic	50 to 59 Years	Islington-City Centre West	M9B	Community	CONFIRMED	2021-01-21	2021-01-23	FEMALE	RESOLVED	No	No	No	No	No	No
3138185	81208	Sporadic	30 to 39 Years	O'Connor-Parkview	M4B	Household Contact	CONFIRMED	2021-01-13	2021-01-14	MALE	RESOLVED	No	No	No	No	No	No
3138186	81209	Sporadic	40 to 49 Years	Islington-City Centre West	M9A	No Information	CONFIRMED	2021-01-22	2021-01-24	FEMALE	RESOLVED	No	No	No	No	No	No
3138187	81210	Sporadic	50 to 59 Years	Henry Farm	M2J	Close Contact	CONFIRMED	2021-01-21	2021-01-21	MALE	RESOLVED	No	No	No	Yes	No	No
3138188	81211	Sporadic	40 to 49 Years	Rouge	M1B	Community	CONFIRMED	2021-01-20	2021-01-24	FEMALE	RESOLVED	No	No	No	No	No	No
3138189	81212	Sporadic	20 to 29 Years	West Hill	M1E	No Information	CONFIRMED	2021-01-12	2021-01-19	FEMALE	RESOLVED	No	No	No	No	No	No
3138190	81213	Sporadic	60 to 69 Years	Don Valley Village	M2J	No Information	CONFIRMED	2021-01-20	2021-01-23	MALE	RESOLVED	No	No	No	No	No	No
3138191	81216	Sporadic	40 to 49 Years	O'Connor-Parkview	M4B	No Information	CONFIRMED	2021-01-08	2021-01-18	MALE	RESOLVED	No	No	No	No	No	No
3138192	81217	Sporadic	19 and younger	Oakridge	M1L	Household Contact	CONFIRMED	2021-01-19	2021-01-22	MALE	RESOLVED	No	No	No	No	No	No
3138193	81218	Sporadic	40 to 49 Years	Wexford/Maryvale	M1R	No Information	CONFIRMED	2021-01-09	2021-01-15	MALE	RESOLVED	No	No	No	Yes	No	No
3138194	81219	Outbreak Associated	50 to 59 Years		M4M	Outbreaks, Congregate Settings	CONFIRMED	2021-01-20	2021-01-24	MALE	RESOLVED	No	No	No	No	No	No
3138195	81220	Outbreak Associated	60 to 69 Years	Waterfront Communities-The Island	M5A	Outbreaks, Congregate Settings	CONFIRMED	2021-01-18	2021-01-19	MALE	RESOLVED	No	No	No	No	No	No
3138196	81222	Sporadic	80 to 89 Years	Rouge	M1B	Household Contact	CONFIRMED	2021-01-11	2021-01-18	FEMALE	RESOLVED	No	No	No	No	No	No
3138197	81223	Sporadic	50 to 59 Years	Parkwoods-Donalda	M3A	Household Contact	CONFIRMED	2021-01-17	2021-01-19	FEMALE	RESOLVED	No	No	No	No	No	No
3138198	81224	Sporadic	20 to 29 Years	Flemingdon Park	M3C	No Information	CONFIRMED	2021-01-13	2021-01-19	MALE	RESOLVED	No	No	No	No	No	No
3138199	81225	Sporadic	30 to 39 Years	East End-Danforth	M4E	Household Contact	CONFIRMED	2021-01-21	2021-01-23	FEMALE	RESOLVED	No	No	No	No	No	No
3138200	81226	Sporadic	40 to 49 Years	Banbury-Don Mills	M3C	Community	CONFIRMED	2021-01-10	2021-01-20	FEMALE	RESOLVED	No	No	No	No	No	No
3138201	81227	Sporadic	40 to 49 Years	Milliken	M1V	Household Contact	CONFIRMED	2021-01-18	2021-01-20	MALE	RESOLVED	No	No	No	No	No	No
3138202	81228	Sporadic	80 to 89 Years	L'Amoreaux	M1W	Community	CONFIRMED	2021-01-16	2021-01-20	MALE	RESOLVED	No	No	No	No	No	No
3138203	81229	Sporadic	80 to 89 Years	Bendale	M1J	No Information	CONFIRMED	2021-01-11	2021-01-19	FEMALE	RESOLVED	No	No	No	No	No	No
3138204	81230	Sporadic	20 to 29 Years	Malvern	M1B	Community	CONFIRMED	2021-01-20	2021-01-21	FEMALE	RESOLVED	No	No	No	No	No	No
3138205	81231	Sporadic	19 and younger	Henry Farm	M2J	Household Contact	CONFIRMED	2021-01-13	2021-01-22	FEMALE	RESOLVED	No	No	No	No	No	No
3138206	81232	Sporadic	20 to 29 Years	East End-Danforth	M4E	Community	CONFIRMED	2021-01-20	2021-01-24	MALE	RESOLVED	No	No	No	No	No	No
3138207	81233	Sporadic	50 to 59 Years	Markland Wood	M9C	Household Contact	CONFIRMED	2021-01-14	2021-01-18	MALE	RESOLVED	No	No	No	No	No	No
3138208	81234	Sporadic	50 to 59 Years	Eglinton East	M1J	Community	CONFIRMED	2021-01-15	2021-01-21	FEMALE	RESOLVED	No	No	No	No	No	No
3138209	81235	Sporadic	20 to 29 Years	West Humber-Clairville	M9W	Household Contact	CONFIRMED	2021-01-14	2021-01-22	FEMALE	RESOLVED	No	No	No	No	No	No
3138210	81236	Sporadic	20 to 29 Years	Beechborough-Greenbrook	M6M	No Information	CONFIRMED	2021-01-16	2021-01-18	FEMALE	RESOLVED	No	No	No	No	No	No
3138211	81237	Sporadic	19 and younger	Thorncliffe Park	M4H	Household Contact	CONFIRMED	2021-01-16	2021-01-21	MALE	RESOLVED	No	No	No	No	No	No
3138212	81238	Sporadic	40 to 49 Years	Mount Olive-Silverstone-Jamestown	M9V	No Information	CONFIRMED	2021-01-10	2021-01-15	FEMALE	RESOLVED	No	No	No	No	No	No
3138213	81239	Sporadic	50 to 59 Years	Tam O'Shanter-Sullivan	M1T	Community	CONFIRMED	2021-01-21	2021-01-25	FEMALE	RESOLVED	No	No	No	No	No	No
3138214	81240	Sporadic	90 and older	Flemingdon Park	M3C	No Information	CONFIRMED	2021-01-19	2021-01-19	FEMALE	FATAL	No	No	No	Yes	No	No
3138215	81241	Sporadic	60 to 69 Years	Milliken	M1V	No Information	CONFIRMED	2021-01-14	2021-01-18	MALE	RESOLVED	No	No	No	No	No	No
3138216	81242	Sporadic	30 to 39 Years	Lambton Baby Point	M6S	No Information	CONFIRMED	2021-01-16	2021-01-22	MALE	RESOLVED	No	No	No	No	No	No
3138217	81243	Outbreak Associated	30 to 39 Years	Henry Farm	M2J	Outbreaks, Congregate Settings	CONFIRMED	2021-01-15	2021-01-18	FEMALE	RESOLVED	No	No	No	No	No	No
3138218	81244	Sporadic	60 to 69 Years	Weston	M9N	Community	CONFIRMED	2021-01-16	2021-01-18	FEMALE	RESOLVED	No	No	No	No	No	No
3138219	81245	Sporadic	20 to 29 Years	New Toronto	M8V	Community	CONFIRMED	2021-01-16	2021-01-19	FEMALE	RESOLVED	No	No	No	No	No	No
3138220	81246	Sporadic	20 to 29 Years	Islington-City Centre West	M8Z	Community	CONFIRMED	2021-01-19	2021-01-22	FEMALE	RESOLVED	No	No	No	No	No	No
3138221	81247	Sporadic	40 to 49 Years	Lawrence Park North	M4N	Community	CONFIRMED	2021-01-19	2021-01-22	FEMALE	RESOLVED	No	No	No	No	No	No
3138222	81248	Sporadic	40 to 49 Years	West Humber-Clairville	M9W	No Information	CONFIRMED	2021-01-17	2021-01-19	FEMALE	RESOLVED	No	No	No	No	No	No
3138223	81249	Sporadic	60 to 69 Years	Glenfield-Jane Heights	M3N	Community	CONFIRMED	2021-01-16	2021-01-18	MALE	RESOLVED	No	No	No	No	No	No
3138224	81250	Outbreak Associated	70 to 79 Years	Woodbine-Lumsden	M4C	Outbreaks, Healthcare Institutions	CONFIRMED	2021-01-16	2021-01-16	MALE	RESOLVED	No	No	No	Yes	No	No
3138225	81251	Sporadic	20 to 29 Years	Mount Olive-Silverstone-Jamestown	M9V	Community	CONFIRMED	2021-01-16	2021-01-24	MALE	RESOLVED	No	No	No	No	No	No
3138226	81252	Outbreak Associated	30 to 39 Years	York University Heights	M3J	Outbreaks, Other Settings	CONFIRMED	2021-01-18	2021-01-20	MALE	RESOLVED	No	No	No	No	No	No
3138227	81253	Sporadic	90 and older	Glenfield-Jane Heights	M3N	No Information	CONFIRMED	2021-01-16	2021-01-19	MALE	RESOLVED	No	No	No	No	No	No
3138228	81254	Sporadic	20 to 29 Years	Woburn	M1H	No Information	CONFIRMED	2021-01-13	2021-01-20	FEMALE	RESOLVED	No	No	No	No	No	No
3138229	81255	Sporadic	20 to 29 Years	L'Amoreaux	M1W	Outbreaks, Other Settings	CONFIRMED	2021-01-16	2021-01-19	MALE	RESOLVED	No	No	No	No	No	No
3138230	81256	Outbreak Associated	80 to 89 Years	Newtonbrook West	M2R	Outbreaks, Healthcare Institutions	CONFIRMED	2021-01-21	2021-01-24	MALE	RESOLVED	No	No	No	No	No	No
3138231	81257	Sporadic	50 to 59 Years	North St. James Town	M4X	No Information	CONFIRMED	2021-01-18	2021-01-21	MALE	RESOLVED	No	No	No	No	No	No
3138232	81258	Sporadic	50 to 59 Years	Mount Pleasant East	M4S	No Information	CONFIRMED	2021-01-10	2021-01-23	MALE	RESOLVED	No	No	No	No	No	No
3138233	81259	Sporadic	30 to 39 Years	Yorkdale-Glen Park	M6B	Community	CONFIRMED	2021-01-18	2021-01-22	MALE	RESOLVED	No	No	No	No	No	No
3138234	81260	Outbreak Associated	30 to 39 Years	Kensington-Chinatown	M5T	Outbreaks, Other Settings	CONFIRMED	2021-01-16	2021-01-18	FEMALE	RESOLVED	No	No	No	No	No	No
3138235	81261	Sporadic	20 to 29 Years	Don Valley Village	M2J	Outbreaks, Other Settings	CONFIRMED	2021-01-23	2021-01-24	FEMALE	RESOLVED	No	No	No	No	No	No
3138236	81262	Sporadic	50 to 59 Years	Trinity-Bellwoods	M6J	No Information	CONFIRMED	2021-01-19	2021-01-24	MALE	RESOLVED	No	No	No	No	No	No
3138237	81263	Sporadic	40 to 49 Years	Bayview Village	M2K	Outbreaks, Other Settings	CONFIRMED	2021-01-12	2021-01-15	MALE	RESOLVED	No	No	No	No	No	No
3138238	81264	Sporadic	20 to 29 Years	Banbury-Don Mills	M3B	Travel	CONFIRMED	2021-01-15	2021-01-18	MALE	RESOLVED	No	No	No	No	No	No
3138239	81265	Sporadic	80 to 89 Years	Henry Farm	M2J	Community	CONFIRMED	2021-01-20	2021-01-23	MALE	RESOLVED	No	No	No	Yes	No	No
3138240	81266	Sporadic	19 and younger	Thorncliffe Park	M4H	Household Contact	CONFIRMED	2021-01-17	2021-01-19	FEMALE	RESOLVED	No	No	No	No	No	No
3138241	81267	Sporadic	20 to 29 Years	Kennedy Park	M1K	Community	CONFIRMED	2021-01-17	2021-01-18	MALE	RESOLVED	No	No	No	No	No	No
3138242	81268	Sporadic	19 and younger	Lansing-Westgate	M2N	Close Contact	CONFIRMED	2021-01-23	2021-01-25	MALE	RESOLVED	No	No	No	No	No	No
3138243	81269	Sporadic	19 and younger	Thorncliffe Park	M4H	Household Contact	CONFIRMED	2021-01-13	2021-01-21	FEMALE	RESOLVED	No	No	No	No	No	No
3138244	81270	Sporadic	60 to 69 Years	Edenbridge-Humber Valley	M9A	Community	CONFIRMED	2021-01-15	2021-01-18	FEMALE	RESOLVED	No	No	No	No	No	No
3138245	81271	Sporadic	70 to 79 Years	Bendale	M1J	Community	CONFIRMED	2021-01-18	2021-01-24	FEMALE	RESOLVED	No	No	No	No	No	No
3138246	81272	Sporadic	40 to 49 Years	Parkwoods-Donalda	M3A	Community	CONFIRMED	2021-01-20	2021-01-23	FEMALE	RESOLVED	No	No	No	No	No	No
3138247	81273	Sporadic	40 to 49 Years	Westminster-Branson	M2R	Community	CONFIRMED	2021-01-16	2021-01-24	FEMALE	RESOLVED	No	No	No	No	No	No
3138248	81274	Sporadic	19 and younger	Rouge	M1X	Household Contact	CONFIRMED	2021-01-15	2021-01-19	FEMALE	RESOLVED	No	No	No	No	No	No
3138249	81275	Sporadic	19 and younger	Rockcliffe-Smythe	M6N	Community	CONFIRMED	2021-01-19	2021-01-21	MALE	RESOLVED	No	No	No	No	No	No
3138250	81276	Sporadic	40 to 49 Years	East End-Danforth	M4C	No Information	CONFIRMED	2021-01-11	2021-01-18	FEMALE	RESOLVED	No	No	No	No	No	No
3138251	81277	Sporadic	20 to 29 Years	Waterfront Communities-The Island	M5E	No Information	CONFIRMED	2021-01-15	2021-01-18	FEMALE	RESOLVED	No	No	No	No	No	No
3138252	81278	Sporadic	60 to 69 Years	Glenfield-Jane Heights	M3N	Community	CONFIRMED	2021-01-18	2021-01-20	FEMALE	RESOLVED	No	No	No	No	No	No
3138253	81279	Sporadic	19 and younger	Thorncliffe Park	M4H	No Information	CONFIRMED	2021-01-17	2021-01-19	MALE	RESOLVED	No	No	No	No	No	No
3138254	81280	Sporadic	30 to 39 Years		M8W	No Information	CONFIRMED	2021-01-19	2021-01-21	MALE	RESOLVED	No	No	No	No	No	No
3138255	81281	Sporadic	20 to 29 Years	Thistletown-Beaumond Heights	M9V	Household Contact	CONFIRMED	2021-01-22	2021-01-23	FEMALE	RESOLVED	No	No	No	No	No	No
3138256	81282	Sporadic	20 to 29 Years	Mimico (includes Humber Bay Shores)	M8Z	No Information	CONFIRMED	2021-01-13	2021-01-18	MALE	RESOLVED	No	No	No	No	No	No
3138257	81283	Sporadic	40 to 49 Years	Kennedy Park	M1K	Outbreaks, Other Settings	CONFIRMED	2021-01-19	2021-01-22	MALE	RESOLVED	No	No	No	No	No	No
3138258	81284	Sporadic	40 to 49 Years	Woburn	M1H	Community	CONFIRMED	2021-01-21	2021-01-24	FEMALE	RESOLVED	No	No	No	No	No	No
3138259	81285	Sporadic	50 to 59 Years	Glenfield-Jane Heights	M3L	Community	CONFIRMED	2021-01-18	2021-01-22	MALE	RESOLVED	No	No	No	No	No	No
3138260	81286	Sporadic	60 to 69 Years	Humber Heights-Westmount	M9P	Household Contact	CONFIRMED	2021-01-15	2021-01-24	FEMALE	RESOLVED	No	No	No	No	No	No
3138261	81287	Sporadic	50 to 59 Years	Islington-City Centre West	M9B	Community	CONFIRMED	2021-01-17	2021-01-23	MALE	RESOLVED	No	No	No	No	No	No
3138262	81288	Sporadic	40 to 49 Years	Flemingdon Park	M3C	Community	CONFIRMED	2021-01-12	2021-01-19	FEMALE	RESOLVED	No	No	No	No	No	No
3138263	81289	Sporadic	50 to 59 Years	Mount Olive-Silverstone-Jamestown	M9V	Outbreaks, Other Settings	CONFIRMED	2021-01-15	2021-01-17	FEMALE	RESOLVED	No	No	No	No	No	No
3138264	81290	Outbreak Associated	50 to 59 Years	Clairlea-Birchmount	M1K	Outbreaks, Healthcare Institutions	CONFIRMED	2021-01-19	2021-01-20	FEMALE	FATAL	No	No	No	Yes	No	No
3138265	81291	Sporadic	20 to 29 Years	Don Valley Village	M2J	Household Contact	CONFIRMED	2021-01-06	2021-01-12	FEMALE	RESOLVED	No	No	No	No	No	No
3138266	81292	Sporadic	60 to 69 Years	Clairlea-Birchmount	M1L	Community	CONFIRMED	2021-01-15	2021-01-19	FEMALE	RESOLVED	No	No	No	Yes	No	No
3138267	81293	Sporadic	19 and younger	Malvern	M1B	Household Contact	CONFIRMED	2021-01-18	2021-01-19	MALE	RESOLVED	No	No	No	No	No	No
3138268	81294	Sporadic	20 to 29 Years	Englemount-Lawrence	M6A	Household Contact	CONFIRMED	2021-01-21	2021-01-22	MALE	RESOLVED	No	No	No	No	No	No
3138269	81295	Sporadic	50 to 59 Years	Stonegate-Queensway	M8Z	Community	CONFIRMED	2021-01-23	2021-01-23	MALE	RESOLVED	No	No	No	No	No	No
3138270	81296	Sporadic	30 to 39 Years		M9C	No Information	CONFIRMED	2021-01-10	2021-01-18	MALE	RESOLVED	No	No	No	No	No	No
3138271	81297	Sporadic	30 to 39 Years	Humber Summit	M9L	Community	CONFIRMED	2021-01-23	2021-01-24	MALE	RESOLVED	No	No	No	No	No	No
3138272	81298	Sporadic	50 to 59 Years	Malvern	M1B	Community	CONFIRMED	2021-01-14	2021-01-16	FEMALE	RESOLVED	No	No	No	No	No	No
3138273	81299	Sporadic	30 to 39 Years	Downsview-Roding-CFB	M3M	No Information	CONFIRMED	2021-01-21	2021-01-24	MALE	RESOLVED	No	No	No	No	No	No
3138274	81300	Sporadic	60 to 69 Years	Woburn	M1G	Community	CONFIRMED	2021-01-14	2021-01-20	FEMALE	RESOLVED	No	No	No	Yes	No	No
3138275	81301	Sporadic	30 to 39 Years	Clairlea-Birchmount	M1L	No Information	CONFIRMED	2021-01-13	2021-01-19	FEMALE	RESOLVED	No	No	No	No	No	No
3138276	81302	Sporadic	30 to 39 Years	Mount Dennis	M6M	Household Contact	CONFIRMED	2021-01-17	2021-01-23	FEMALE	RESOLVED	No	No	No	No	No	No
3138277	81303	Sporadic	20 to 29 Years	Rouge	M1X	Community	CONFIRMED	2021-01-20	2021-01-21	MALE	RESOLVED	No	No	No	No	No	No
3138278	81304	Sporadic	60 to 69 Years	Centennial Scarborough	M1C	No Information	CONFIRMED	2021-01-20	2021-01-21	MALE	RESOLVED	No	No	No	No	No	No
3138279	81305	Sporadic	50 to 59 Years	Mount Pleasant West	M4P	No Information	CONFIRMED	2021-01-16	2021-01-23	MALE	RESOLVED	No	No	No	No	No	No
3138280	81306	Outbreak Associated	80 to 89 Years	Casa Loma	M5P	Outbreaks, Healthcare Institutions	CONFIRMED	2021-01-11	2021-01-18	MALE	RESOLVED	No	No	No	No	No	No
3138281	81307	Sporadic	20 to 29 Years	Oakridge	M1L	Community	CONFIRMED	2021-01-10	2021-01-17	FEMALE	RESOLVED	No	No	No	No	No	No
3138282	81308	Sporadic	40 to 49 Years	Dovercourt-Wallace Emerson-Junction	M6H	No Information	CONFIRMED	2021-01-15	2021-01-19	FEMALE	RESOLVED	No	No	No	No	No	No
3138283	81309	Outbreak Associated	40 to 49 Years	Morningside	M1E	Outbreaks, Healthcare Institutions	CONFIRMED	2021-01-18	2021-01-19	FEMALE	RESOLVED	No	No	No	No	No	No
3138284	81310	Sporadic	40 to 49 Years	West Hill	M1E	No Information	CONFIRMED	2021-01-15	2021-01-20	FEMALE	RESOLVED	No	No	No	No	No	No
3138285	81311	Sporadic	20 to 29 Years	South Riverdale	M4M	No Information	CONFIRMED	2021-01-21	2021-01-22	MALE	RESOLVED	No	No	No	No	No	No
3138286	81312	Sporadic	20 to 29 Years	Bendale	M1J	Community	CONFIRMED	2021-01-19	2021-01-22	MALE	RESOLVED	No	No	No	No	No	No
3138287	81313	Sporadic	40 to 49 Years	Willowdale West	M2N	Community	CONFIRMED	2021-01-11	2021-01-12	MALE	RESOLVED	No	No	No	No	No	No
3138288	81314	Sporadic	30 to 39 Years	Downsview-Roding-CFB	M3L	No Information	CONFIRMED	2021-01-22	2021-01-23	MALE	RESOLVED	No	No	No	No	No	No
3138289	81315	Sporadic	30 to 39 Years	Rexdale-Kipling	M9W	No Information	CONFIRMED	2021-01-12	2021-01-19	MALE	RESOLVED	No	No	No	No	No	No
3138290	81316	Sporadic	30 to 39 Years	Henry Farm	M2J	No Information	CONFIRMED	2021-01-19	2021-01-21	FEMALE	RESOLVED	No	No	No	No	No	No
3138291	81317	Outbreak Associated	70 to 79 Years	Newtonbrook West	M2R	Outbreaks, Healthcare Institutions	CONFIRMED	2021-01-19	2021-01-24	FEMALE	RESOLVED	No	No	No	No	No	No
3138292	81318	Sporadic	30 to 39 Years	Etobicoke West Mall	M9C	No Information	CONFIRMED	2021-01-15	2021-01-18	FEMALE	RESOLVED	No	No	No	No	No	No
3138293	81319	Sporadic	60 to 69 Years	Bathurst Manor	M3H	Community	CONFIRMED	2021-01-20	2021-01-22	MALE	RESOLVED	No	No	No	No	No	No
3138294	81320	Sporadic	19 and younger	Thorncliffe Park	M4H	No Information	CONFIRMED	2021-01-19	2021-01-20	MALE	RESOLVED	No	No	No	No	No	No
3138295	81321	Sporadic	40 to 49 Years	Bathurst Manor	M3H	Outbreaks, Other Settings	CONFIRMED	2021-01-16	2021-01-17	FEMALE	RESOLVED	No	No	No	No	No	No
3138296	81322	Sporadic	20 to 29 Years	Church-Yonge Corridor	M5B	No Information	CONFIRMED	2021-01-12	2021-01-16	MALE	RESOLVED	No	No	No	No	No	No
3138297	81323	Sporadic	20 to 29 Years			Community	CONFIRMED	2021-01-13	2021-01-20	FEMALE	RESOLVED	No	No	No	No	No	No
3138298	81324	Sporadic	30 to 39 Years	Humewood-Cedarvale	M5P	No Information	CONFIRMED	2021-01-03	2021-01-19	FEMALE	RESOLVED	No	No	No	No	No	No
3138299	81325	Sporadic	50 to 59 Years	Cabbagetown-South St. James Town	M4Y	No Information	CONFIRMED	2021-01-20	2021-01-21	MALE	RESOLVED	No	No	No	No	No	No
3138300	81326	Sporadic	50 to 59 Years	L'Amoreaux	M1V	Community	CONFIRMED	2021-01-23	2021-01-24	FEMALE	RESOLVED	No	No	No	No	No	No
3138301	81327	Sporadic	20 to 29 Years	Humber Summit	M9L	Community	CONFIRMED	2021-01-14	2021-01-24	FEMALE	RESOLVED	No	No	No	No	No	No
3138302	81328	Sporadic	20 to 29 Years	Clanton Park	M3H	No Information	CONFIRMED	2021-01-18	2021-01-22	FEMALE	RESOLVED	No	No	No	No	No	No
3138303	81329	Sporadic	19 and younger	Steeles	M1W	Household Contact	CONFIRMED	2021-01-18	2021-01-19	MALE	RESOLVED	No	No	No	No	No	No
3138304	81330	Sporadic	19 and younger	Black Creek	M3N	Close Contact	CONFIRMED	2021-01-18	2021-01-18	MALE	RESOLVED	No	No	No	No	No	No
3138305	81331	Sporadic	50 to 59 Years	Ionview	M1K	No Information	CONFIRMED	2021-01-18	2021-01-23	MALE	RESOLVED	No	No	No	No	No	No
3138306	81332	Sporadic	70 to 79 Years	Weston	M9N	Community	CONFIRMED	2021-01-16	2021-01-24	MALE	RESOLVED	No	No	No	No	No	No
3138307	81333	Sporadic	30 to 39 Years	Newtonbrook West	M2R	No Information	CONFIRMED	2021-01-12	2021-01-19	MALE	RESOLVED	No	No	No	No	No	No
3138308	81334	Sporadic	40 to 49 Years	Rouge	M1C	Community	CONFIRMED	2021-01-18	2021-01-22	MALE	RESOLVED	No	No	No	No	No	No
3138309	81335	Sporadic	70 to 79 Years	Danforth-East York	M4J	No Information	CONFIRMED	2021-01-15	2021-01-23	MALE	RESOLVED	No	No	No	No	No	No
3138310	81336	Sporadic	20 to 29 Years	Bendale	M1P	No Information	CONFIRMED	2021-01-18	2021-01-19	MALE	RESOLVED	No	No	No	No	No	No
3138311	81337	Sporadic	50 to 59 Years	Kennedy Park	M1K	Community	CONFIRMED	2021-01-20	2021-01-21	MALE	RESOLVED	No	No	No	No	No	No
3138312	81338	Sporadic	40 to 49 Years	Mount Olive-Silverstone-Jamestown	M9V	No Information	CONFIRMED	2021-01-22	2021-01-24	MALE	RESOLVED	No	No	No	No	No	No
3138313	81339	Sporadic	50 to 59 Years	Parkwoods-Donalda	M3A	Community	CONFIRMED	2020-12-24	2021-01-13	FEMALE	RESOLVED	No	No	No	No	No	No
3138314	81340	Sporadic	20 to 29 Years	Eglinton East	M1J	Community	CONFIRMED	2021-01-21	2021-01-22	FEMALE	RESOLVED	No	No	No	No	No	No
3138315	81341	Sporadic	30 to 39 Years	Cliffcrest	M1M	Community	CONFIRMED	2021-01-21	2021-01-25	MALE	RESOLVED	No	No	No	No	No	No
3138316	81342	Sporadic	60 to 69 Years	West Hill	M1E	Community	CONFIRMED	2021-01-16	2021-01-23	MALE	RESOLVED	No	No	No	No	No	No
3138317	81343	Outbreak Associated	30 to 39 Years	Corso Italia-Davenport	M6E	Outbreaks, Other Settings	CONFIRMED	2021-01-19	2021-01-23	FEMALE	RESOLVED	No	No	No	No	No	No
3138318	81344	Sporadic	20 to 29 Years	Dorset Park	M1P	Household Contact	CONFIRMED	2021-01-18	2021-01-19	MALE	RESOLVED	No	No	No	No	No	No
3138319	81345	Sporadic	30 to 39 Years	Cabbagetown-South St. James Town	M4X	No Information	CONFIRMED	2021-01-14	2021-01-18	MALE	RESOLVED	No	No	No	No	No	No
3138320	81347	Sporadic	50 to 59 Years	Alderwood	M8W	Outbreaks, Other Settings	CONFIRMED	2021-01-15	2021-01-18	FEMALE	RESOLVED	No	No	No	Yes	No	No
3138321	81348	Sporadic	19 and younger	Rockcliffe-Smythe	M6N	Household Contact	CONFIRMED	2021-01-20	2021-01-22	FEMALE	RESOLVED	No	No	No	No	No	No
3138322	81349	Sporadic	19 and younger	Alderwood	M8W	Community	CONFIRMED	2021-01-07	2021-01-19	FEMALE	RESOLVED	No	No	No	No	No	No
3138323	81350	Sporadic	60 to 69 Years	Thorncliffe Park	M4H	Community	CONFIRMED	2021-01-17	2021-01-18	MALE	RESOLVED	No	No	No	No	No	No
3138324	81351	Sporadic	20 to 29 Years	Church-Yonge Corridor	M5B	Close Contact	CONFIRMED	2021-01-15	2021-01-19	FEMALE	RESOLVED	No	No	No	No	No	No
3138325	81353	Sporadic	40 to 49 Years	Rouge	M1B	Community	CONFIRMED	2021-01-19	2021-01-21	FEMALE	RESOLVED	No	No	No	No	No	No
3138326	81354	Sporadic	30 to 39 Years	Humber Heights-Westmount	M9P	No Information	CONFIRMED	2021-01-16	2021-01-19	FEMALE	RESOLVED	No	No	No	No	No	No
3138327	81355	Sporadic	40 to 49 Years	Edenbridge-Humber Valley	M9A	Community	CONFIRMED	2021-01-14	2021-01-22	MALE	RESOLVED	No	No	No	No	No	No
3138328	81356	Sporadic	30 to 39 Years		M4A	No Information	CONFIRMED	2021-01-07	2021-01-19	MALE	RESOLVED	No	No	No	No	No	No
3138329	81357	Sporadic	50 to 59 Years	Eringate-Centennial-West Deane	M9C	Community	CONFIRMED	2021-01-19	2021-01-22	FEMALE	RESOLVED	No	No	No	No	No	No
3138330	81358	Sporadic	80 to 89 Years	Bathurst Manor	M3H	Community	CONFIRMED	2021-01-17	2021-01-24	FEMALE	FATAL	No	No	No	Yes	Yes	Yes
3138331	81359	Sporadic	80 to 89 Years	Woburn	M1J	Community	CONFIRMED	2021-01-14	2021-01-16	FEMALE	RESOLVED	No	No	No	No	No	No
3138332	81360	Sporadic	50 to 59 Years	Islington-City Centre West	M9B	No Information	CONFIRMED	2021-01-17	2021-01-20	MALE	RESOLVED	No	No	No	No	No	No
3138333	81361	Sporadic	40 to 49 Years	Glenfield-Jane Heights	M3L	Community	CONFIRMED	2021-01-15	2021-01-18	FEMALE	RESOLVED	No	No	No	No	No	No
3138334	81362	Sporadic	50 to 59 Years	Dorset Park	M1P	No Information	CONFIRMED	2021-01-13	2021-01-19	MALE	RESOLVED	No	No	No	No	No	No
3138335	81363	Sporadic	50 to 59 Years	Weston	M9N	Community	CONFIRMED	2021-01-08	2021-01-16	MALE	RESOLVED	No	No	No	No	No	No
3138336	81364	Sporadic	30 to 39 Years	Newtonbrook West	M2M	Community	CONFIRMED	2021-01-15	2021-01-16	FEMALE	RESOLVED	No	No	No	No	No	No
3138337	81365	Sporadic	90 and older	Markland Wood	M9C	Community	CONFIRMED	2021-01-14	2021-01-18	MALE	RESOLVED	No	No	No	Yes	No	No
3138338	81366	Outbreak Associated	40 to 49 Years	Mount Olive-Silverstone-Jamestown	M9V	Outbreaks, Other Settings	CONFIRMED	2021-01-21	2021-01-23	FEMALE	RESOLVED	No	No	No	No	No	No
3138339	81367	Sporadic	40 to 49 Years	Downsview-Roding-CFB	M3K	Community	CONFIRMED	2021-01-20	2021-01-21	MALE	RESOLVED	No	No	No	No	No	No
3138340	81368	Sporadic	60 to 69 Years	Mount Pleasant West	M4S	No Information	CONFIRMED	2020-12-31	2021-01-16	FEMALE	RESOLVED	No	No	No	No	No	No
3138341	81369	Sporadic	20 to 29 Years	Oakridge	M1L	Community	CONFIRMED	2021-01-18	2021-01-22	FEMALE	RESOLVED	No	No	No	No	No	No
3138342	81370	Sporadic	20 to 29 Years	Woburn	M1G	No Information	CONFIRMED	2021-01-18	2021-01-20	MALE	RESOLVED	No	No	No	No	No	No
3138343	81371	Sporadic	20 to 29 Years	Agincourt North	M1S	Community	CONFIRMED	2021-01-16	2021-01-21	FEMALE	RESOLVED	No	No	No	No	No	No
3138344	81372	Outbreak Associated	60 to 69 Years	Downsview-Roding-CFB	M3L	Outbreaks, Congregate Settings	CONFIRMED	2021-01-17	2021-01-19	FEMALE	RESOLVED	No	No	No	No	No	No
3138345	81373	Sporadic	30 to 39 Years	Dovercourt-Wallace Emerson-Junction	M6H	No Information	CONFIRMED	2021-01-19	2021-01-20	MALE	RESOLVED	No	No	No	No	No	No
3138346	81374	Sporadic	40 to 49 Years	Forest Hill South	M5P	Household Contact	CONFIRMED	2021-01-13	2021-01-18	MALE	RESOLVED	No	No	No	No	No	No
3138347	81375	Sporadic	19 and younger	Black Creek	M3N	Household Contact	CONFIRMED	2021-01-21	2021-01-24	FEMALE	RESOLVED	No	No	No	No	No	No
3138348	81376	Sporadic	50 to 59 Years	Dorset Park	M1P	Community	CONFIRMED	2021-01-17	2021-01-18	FEMALE	RESOLVED	No	No	No	No	No	No
3138349	81377	Sporadic	70 to 79 Years	Milliken	M1V	Community	CONFIRMED	2021-01-20	2021-01-21	MALE	RESOLVED	No	No	No	No	No	No
3138350	81378	Sporadic	50 to 59 Years	Islington-City Centre West	M9B	No Information	CONFIRMED	2021-01-18	2021-01-21	FEMALE	RESOLVED	No	No	No	No	No	No
3138351	81379	Outbreak Associated	80 to 89 Years	Englemount-Lawrence	M6A	Outbreaks, Healthcare Institutions	CONFIRMED	2021-01-11	2021-01-18	FEMALE	RESOLVED	No	No	No	No	No	No
3138352	81381	Sporadic	20 to 29 Years	Keelesdale-Eglinton West	M6M	No Information	CONFIRMED	2021-01-15	2021-01-20	FEMALE	RESOLVED	No	No	No	No	No	No
3138353	81382	Outbreak Associated	30 to 39 Years	Downsview-Roding-CFB	M3L	Outbreaks, Healthcare Institutions	CONFIRMED	2021-01-14	2021-01-14	FEMALE	RESOLVED	No	No	No	No	No	No
3138354	81383	Outbreak Associated	60 to 69 Years	Weston	M9N	Outbreaks, Other Settings	CONFIRMED	2021-01-17	2021-01-18	FEMALE	RESOLVED	No	No	No	No	No	No
3138355	81385	Sporadic	19 and younger	Scarborough Village	M1J	Household Contact	CONFIRMED	2021-01-17	2021-01-21	MALE	RESOLVED	No	No	No	No	No	No
3138356	81386	Sporadic	40 to 49 Years	Victoria Village	M4A	No Information	CONFIRMED	2021-01-19	2021-01-23	MALE	RESOLVED	No	No	No	No	No	No
3138357	81387	Sporadic	60 to 69 Years	Willowdale West	M2N	Community	CONFIRMED	2021-01-12	2021-01-23	FEMALE	RESOLVED	No	No	No	No	No	No
3138358	81388	Outbreak Associated	30 to 39 Years	Guildwood	M1E	Outbreaks, Healthcare Institutions	CONFIRMED	2021-01-22	2021-01-24	MALE	RESOLVED	No	No	No	No	No	No
3138359	81389	Sporadic	20 to 29 Years	Woburn	M1H	Community	CONFIRMED	2021-01-22	2021-01-24	MALE	RESOLVED	No	No	No	No	No	No
3138360	81390	Sporadic	19 and younger	Mimico (includes Humber Bay Shores)	M8V	Household Contact	CONFIRMED	2021-01-17	2021-01-19	FEMALE	RESOLVED	No	No	No	No	No	No
3138361	81391	Sporadic	30 to 39 Years	Newtonbrook East	M2M	No Information	CONFIRMED	2021-01-08	2021-01-18	FEMALE	RESOLVED	No	No	No	No	No	No
3138362	81392	Sporadic	50 to 59 Years	Victoria Village	M4A	Household Contact	CONFIRMED	2021-01-18	2021-01-23	MALE	RESOLVED	No	No	No	No	No	No
3138363	81393	Sporadic	20 to 29 Years	Clairlea-Birchmount	M1K	Community	CONFIRMED	2021-01-18	2021-01-22	FEMALE	RESOLVED	No	No	No	No	No	No
3138364	81394	Sporadic	19 and younger	Mount Dennis	M6M	Household Contact	CONFIRMED	2021-01-17	2021-01-21	FEMALE	RESOLVED	No	No	No	No	No	No
3138365	81395	Sporadic	20 to 29 Years	Humber Heights-Westmount	M9P	Community	CONFIRMED	2021-01-16	2021-01-18	MALE	RESOLVED	No	No	No	No	No	No
3138366	81396	Sporadic	40 to 49 Years	Newtonbrook East	M2M	Community	CONFIRMED	2021-01-21	2021-01-24	MALE	RESOLVED	No	No	No	No	No	No
3138367	81397	Sporadic	40 to 49 Years	Hillcrest Village	M2H	No Information	CONFIRMED	2021-01-20	2021-01-22	MALE	RESOLVED	No	No	No	No	No	No
3138368	81398	Sporadic	50 to 59 Years	York University Heights	M3J	No Information	CONFIRMED	2021-01-20	2021-01-21	MALE	RESOLVED	No	No	No	No	No	No
3138369	81399	Sporadic	30 to 39 Years	Pelmo Park-Humberlea	M9N	No Information	CONFIRMED	2021-01-16	2021-01-19	MALE	RESOLVED	No	No	No	No	No	No
3138370	81400	Sporadic	20 to 29 Years	West Humber-Clairville	M9W	No Information	CONFIRMED	2021-01-18	2021-01-19	MALE	RESOLVED	No	No	No	No	No	No
3138371	81401	Outbreak Associated	70 to 79 Years	Glenfield-Jane Heights	M3L	Outbreaks, Other Settings	CONFIRMED	2021-01-18	2021-01-20	MALE	RESOLVED	No	No	No	Yes	No	No
3138372	81402	Sporadic	70 to 79 Years	Clanton Park	M3H	Community	CONFIRMED	2021-01-16	2021-01-18	MALE	RESOLVED	No	No	No	No	No	No
3138373	81403	Sporadic	30 to 39 Years	Humber Summit	M9L	Community	CONFIRMED	2021-01-21	2021-01-22	MALE	RESOLVED	No	No	No	No	No	No
3138374	81404	Sporadic	20 to 29 Years	Clanton Park	M3H	Community	CONFIRMED	2021-01-16	2021-01-24	MALE	RESOLVED	No	No	No	No	No	No
3138375	81405	Sporadic	30 to 39 Years	Playter Estates-Danforth	M4K	Community	CONFIRMED	2021-01-14	2021-01-22	FEMALE	RESOLVED	No	No	No	No	No	No
3138376	81406	Sporadic	30 to 39 Years	Mount Olive-Silverstone-Jamestown	M9V	No Information	CONFIRMED	2021-01-14	2021-01-20	FEMALE	RESOLVED	No	No	No	No	No	No
3138377	81407	Sporadic	70 to 79 Years	Steeles	M1W	Community	CONFIRMED	2021-01-18	2021-01-19	MALE	RESOLVED	No	No	No	Yes	No	No
3138378	81408	Sporadic	30 to 39 Years	Taylor-Massey	M4C	Community	CONFIRMED	2021-01-18	2021-01-20	FEMALE	RESOLVED	No	No	No	No	No	No
3138379	81409	Sporadic	40 to 49 Years	Stonegate-Queensway	M8Y	No Information	CONFIRMED	2021-01-11	2021-01-16	MALE	RESOLVED	No	No	No	No	No	No
3138380	81410	Outbreak Associated	90 and older	Eglinton East	M1J	Outbreaks, Healthcare Institutions	CONFIRMED	2021-01-11	2021-01-14	MALE	RESOLVED	No	No	No	No	No	No
3138381	81411	Sporadic	30 to 39 Years	Mimico (includes Humber Bay Shores)	M8Y	No Information	CONFIRMED	2021-01-18	2021-01-20	FEMALE	RESOLVED	No	No	No	No	No	No
3138382	81412	Sporadic	50 to 59 Years	Englemount-Lawrence	M6A	Community	CONFIRMED	2021-01-15	2021-01-22	MALE	RESOLVED	No	No	No	No	No	No
3138383	81413	Sporadic	20 to 29 Years	Oakridge	M1L	Community	CONFIRMED	2021-01-15	2021-01-19	MALE	RESOLVED	No	No	No	No	No	No
3138384	81414	Sporadic	90 and older	Agincourt North	M1S	No Information	CONFIRMED	2021-01-12	2021-01-19	FEMALE	RESOLVED	No	No	No	No	No	No
3138385	81415	Sporadic	20 to 29 Years	Malvern	M1B	Community	CONFIRMED	2021-01-24	2021-01-25	MALE	RESOLVED	No	No	No	No	No	No
3138386	81416	Sporadic	50 to 59 Years	L'Amoreaux	M1W	Community	CONFIRMED	2021-01-21	2021-01-23	MALE	RESOLVED	No	No	No	No	No	No
3138387	81417	Sporadic	30 to 39 Years	Glenfield-Jane Heights	M3N	Community	CONFIRMED	2021-01-13	2021-01-17	MALE	RESOLVED	No	No	No	No	No	No
3138388	81418	Sporadic	60 to 69 Years	Humbermede	M9M	Community	CONFIRMED	2021-01-22	2021-01-24	FEMALE	RESOLVED	No	No	No	No	No	No
3138389	81419	Sporadic	20 to 29 Years	Edenbridge-Humber Valley	M9A	Community	CONFIRMED	2021-01-14	2021-01-15	MALE	RESOLVED	No	No	No	No	No	No
3138390	81420	Sporadic	20 to 29 Years	Islington-City Centre West	M9B	Household Contact	CONFIRMED	2021-01-13	2021-01-18	MALE	RESOLVED	No	No	No	No	No	No
3138391	81421	Sporadic	70 to 79 Years	Highland Creek	M1C	No Information	CONFIRMED	2021-01-16	2021-01-18	FEMALE	RESOLVED	No	No	No	No	No	No
3138392	81422	Sporadic	60 to 69 Years	Black Creek	M3N	Community	CONFIRMED	2021-01-19	2021-01-23	FEMALE	RESOLVED	No	No	No	No	No	No
3138393	81423	Sporadic	30 to 39 Years	Rockcliffe-Smythe	M6N	Community	CONFIRMED	2021-01-15	2021-01-20	FEMALE	RESOLVED	No	No	No	No	No	No
3138394	81424	Sporadic	60 to 69 Years	Eglinton East	M1K	No Information	CONFIRMED	2021-01-20	2021-01-21	FEMALE	RESOLVED	No	No	No	No	No	No
3138395	81425	Sporadic	80 to 89 Years	Mount Dennis	M6M	Household Contact	CONFIRMED	2021-01-13	2021-01-20	MALE	RESOLVED	No	No	No	Yes	No	No
3138396	81426	Sporadic	20 to 29 Years	West Hill	M1E	Community	CONFIRMED	2021-01-17	2021-01-25	MALE	RESOLVED	No	No	No	No	No	No
3138397	81427	Sporadic	50 to 59 Years	Parkwoods-Donalda	M3A	No Information	CONFIRMED	2021-01-16	2021-01-19	MALE	RESOLVED	No	No	No	No	No	No
3138398	81428	Sporadic	30 to 39 Years	Malvern	M1B	Community	CONFIRMED	2021-01-17	2021-01-21	MALE	RESOLVED	No	No	No	No	No	No
3138399	81429	Sporadic	30 to 39 Years	Agincourt South-Malvern West	M1S	Community	CONFIRMED	2021-01-16	2021-01-22	FEMALE	RESOLVED	No	No	No	No	No	No
3138400	81430	Sporadic	40 to 49 Years	Bedford Park-Nortown	M5N	Community	CONFIRMED	2021-01-11	2021-01-24	FEMALE	RESOLVED	No	No	No	No	No	No
3138401	81431	Sporadic	20 to 29 Years	Greenwood-Coxwell	M4L	No Information	CONFIRMED	2021-01-12	2021-01-18	MALE	RESOLVED	No	No	No	No	No	No
3138402	81432	Sporadic	19 and younger	West Humber-Clairville	M9W	Household Contact	CONFIRMED	2021-01-17	2021-01-19	FEMALE	RESOLVED	No	No	No	No	No	No
3138403	81433	Sporadic	40 to 49 Years	Islington-City Centre West	M9A	Community	CONFIRMED	2021-01-19	2021-01-22	FEMALE	RESOLVED	No	No	No	No	No	No
3138404	81434	Sporadic	20 to 29 Years	Rockcliffe-Smythe	M6N	Community	CONFIRMED	2021-01-11	2021-01-18	MALE	RESOLVED	No	No	No	No	No	No
3138405	81435	Sporadic	70 to 79 Years	Willowdale West	M2N	No Information	CONFIRMED	2021-01-14	2021-01-21	FEMALE	RESOLVED	No	No	No	No	No	No
3138406	81436	Sporadic	20 to 29 Years	Flemingdon Park	M3C	Community	CONFIRMED	2021-01-18	2021-01-19	FEMALE	RESOLVED	No	No	No	No	No	No
3138407	81437	Sporadic	60 to 69 Years	Clairlea-Birchmount	M1L	No Information	CONFIRMED	2021-01-12	2021-01-19	MALE	RESOLVED	No	No	No	No	No	No
3138408	81438	Sporadic	60 to 69 Years	Runnymede-Bloor West Village	M6S	Community	CONFIRMED	2021-01-19	2021-01-21	MALE	RESOLVED	No	No	No	No	No	No
3138409	81439	Sporadic	20 to 29 Years	High Park North	M6P	No Information	CONFIRMED	2021-01-13	2021-01-18	FEMALE	RESOLVED	No	No	No	No	No	No
3138410	81440	Sporadic	20 to 29 Years	Mount Pleasant West	M4S	No Information	CONFIRMED	2021-01-11	2021-01-19	MALE	RESOLVED	No	No	No	No	No	No
3138411	81441	Sporadic	70 to 79 Years	Rockcliffe-Smythe	M6N	No Information	CONFIRMED	2021-01-13	2021-01-18	FEMALE	RESOLVED	No	No	No	Yes	No	No
3138412	81442	Sporadic	20 to 29 Years	Willowdale East	M2N	Community	CONFIRMED	2021-01-11	2021-01-17	MALE	RESOLVED	No	No	No	No	No	No
3138413	81443	Sporadic	20 to 29 Years	Kensington-Chinatown	M5T	Community	CONFIRMED	2021-01-15	2021-01-22	FEMALE	RESOLVED	No	No	No	No	No	No
3138414	81444	Sporadic	60 to 69 Years	Rouge	M1X	No Information	CONFIRMED	2021-01-16	2021-01-19	FEMALE	RESOLVED	No	No	No	No	No	No
3138415	81445	Sporadic	50 to 59 Years	South Riverdale	M4M	Community	CONFIRMED	2021-01-22	2021-01-23	FEMALE	RESOLVED	No	No	No	No	No	No
3138416	81446	Sporadic	19 and younger	Beechborough-Greenbrook	M6M	Household Contact	CONFIRMED	2021-01-13	2021-01-18	FEMALE	RESOLVED	No	No	No	No	No	No
3138417	81447	Sporadic	40 to 49 Years	Clairlea-Birchmount	M1L	No Information	CONFIRMED	2021-01-17	2021-01-18	MALE	RESOLVED	No	No	No	No	No	No
3138418	81448	Outbreak Associated	30 to 39 Years	Maple Leaf	M6L	Outbreaks, Other Settings	CONFIRMED	2021-01-22	2021-01-24	MALE	RESOLVED	No	No	No	No	No	No
3138419	81450	Sporadic	19 and younger	Pelmo Park-Humberlea	M9M	Community	CONFIRMED	2021-01-18	2021-01-24	FEMALE	RESOLVED	No	No	No	No	No	No
3138420	81451	Sporadic	30 to 39 Years	York University Heights	M3J	Community	CONFIRMED	2021-01-11	2021-01-20	MALE	RESOLVED	No	No	No	No	No	No
3138421	81452	Sporadic	50 to 59 Years	L'Amoreaux	M1W	Household Contact	CONFIRMED	2021-01-19	2021-01-23	FEMALE	RESOLVED	No	No	No	No	No	No
3138422	81453	Sporadic	40 to 49 Years	Clairlea-Birchmount	M1K	Household Contact	CONFIRMED	2021-01-20	2021-01-25	MALE	RESOLVED	No	No	No	No	No	No
3138423	81454	Sporadic	50 to 59 Years	Oakwood Village	M6E	No Information	CONFIRMED	2021-01-09	2021-01-16	MALE	RESOLVED	No	No	No	No	No	No
3138424	81456	Sporadic	30 to 39 Years	Downsview-Roding-CFB	M3M	No Information	CONFIRMED	2021-01-21	2021-01-24	MALE	RESOLVED	No	No	No	No	No	No
3138425	81457	Sporadic	50 to 59 Years	Bendale	M1P	No Information	CONFIRMED	2021-01-14	2021-01-22	FEMALE	RESOLVED	No	No	No	No	No	No
3138426	81458	Sporadic	50 to 59 Years	Taylor-Massey	M4C	No Information	CONFIRMED	2021-01-13	2021-01-19	FEMALE	RESOLVED	No	No	No	No	No	No
3138427	81459	Sporadic	20 to 29 Years	Bendale	M1K	No Information	CONFIRMED	2021-01-13	2021-01-14	MALE	RESOLVED	No	No	No	No	No	No
3138428	81460	Sporadic	50 to 59 Years	Broadview North	M4K	No Information	CONFIRMED	2021-01-21	2021-01-23	FEMALE	RESOLVED	No	No	No	No	No	No
3138429	81461	Sporadic	30 to 39 Years	Cabbagetown-South St. James Town	M4X	Community	CONFIRMED	2021-01-14	2021-01-19	MALE	RESOLVED	No	No	No	No	No	No
3138430	81462	Sporadic	50 to 59 Years	Mount Olive-Silverstone-Jamestown	M9V	Community	CONFIRMED	2021-01-21	2021-01-22	FEMALE	RESOLVED	No	No	No	Yes	No	No
3138431	81463	Sporadic	30 to 39 Years	Islington-City Centre West	M9A	Community	CONFIRMED	2021-01-18	2021-01-20	MALE	RESOLVED	No	No	No	No	No	No
3138432	81464	Sporadic	20 to 29 Years	Woburn	M1G	Community	CONFIRMED	2021-01-12	2021-01-19	MALE	RESOLVED	No	No	No	No	No	No
3138433	81465	Sporadic	20 to 29 Years	Etobicoke West Mall	M9C	No Information	CONFIRMED	2021-01-17	2021-01-22	MALE	RESOLVED	No	No	No	No	No	No
3138434	81466	Sporadic	30 to 39 Years	Woburn	M1G	No Information	CONFIRMED	2021-01-19	2021-01-23	FEMALE	RESOLVED	No	No	No	No	No	No
3138435	81467	Sporadic	40 to 49 Years	East End-Danforth	M4E	No Information	CONFIRMED	2021-01-13	2021-01-20	MALE	RESOLVED	No	No	No	No	No	No
3138436	81468	Sporadic	40 to 49 Years	East End-Danforth	M4C	Community	CONFIRMED	2021-01-16	2021-01-18	FEMALE	RESOLVED	No	No	No	No	No	No
3138437	81469	Sporadic	50 to 59 Years	Lansing-Westgate	M2N	No Information	CONFIRMED	2021-01-14	2021-01-15	FEMALE	RESOLVED	No	No	No	No	No	No
3138438	81470	Outbreak Associated	40 to 49 Years	Glenfield-Jane Heights	M3N	Outbreaks, Other Settings	CONFIRMED	2021-01-18	2021-01-22	MALE	RESOLVED	No	No	No	No	No	No
3138439	81471	Sporadic	19 and younger	New Toronto	M8V	No Information	CONFIRMED	2021-01-18	2021-01-19	MALE	RESOLVED	No	No	No	No	No	No
3138440	81472	Sporadic	19 and younger	Forest Hill North	M6C	Household Contact	CONFIRMED	2021-01-17	2021-01-26	FEMALE	RESOLVED	No	No	No	No	No	No
3138441	81473	Sporadic	70 to 79 Years	Taylor-Massey	M4C	No Information	CONFIRMED	2021-01-19	2021-01-21	FEMALE	RESOLVED	No	No	No	Yes	No	No
3138442	81474	Sporadic	30 to 39 Years	Etobicoke West Mall	M9C	Household Contact	CONFIRMED	2021-01-19	2021-01-21	FEMALE	RESOLVED	No	No	No	No	No	No
3138443	81475	Sporadic	30 to 39 Years	Eglinton East	M1J	Community	CONFIRMED	2021-01-14	2021-01-20	FEMALE	RESOLVED	No	No	No	No	No	No
3138444	81476	Sporadic	20 to 29 Years	Downsview-Roding-CFB	M3M	Household Contact	CONFIRMED	2021-01-17	2021-01-19	FEMALE	RESOLVED	No	No	No	No	No	No
3138445	81477	Sporadic	40 to 49 Years	Bathurst Manor	M3H	No Information	CONFIRMED	2021-01-15	2021-01-22	MALE	RESOLVED	No	No	No	No	No	No
3138446	81478	Sporadic	40 to 49 Years	Brookhaven-Amesbury	M6M	Outbreaks, Other Settings	CONFIRMED	2021-01-12	2021-01-19	FEMALE	RESOLVED	No	No	No	No	No	No
3138447	81479	Sporadic	20 to 29 Years	Morningside	M1G	No Information	CONFIRMED	2021-01-08	2021-01-16	MALE	RESOLVED	No	No	No	No	No	No
3138448	81480	Sporadic	20 to 29 Years	Flemingdon Park	M3C	No Information	CONFIRMED	2021-01-11	2021-01-21	MALE	RESOLVED	No	No	No	No	No	No
3138449	81481	Sporadic	20 to 29 Years	Corso Italia-Davenport	M6E	No Information	CONFIRMED	2021-01-10	2021-01-19	MALE	RESOLVED	No	No	No	No	No	No
3138450	81482	Sporadic	40 to 49 Years	Englemount-Lawrence	M6A	Community	CONFIRMED	2021-01-18	2021-01-21	FEMALE	RESOLVED	No	No	No	No	No	No
3138451	81483	Outbreak Associated	19 and younger	Downsview-Roding-CFB	M3L	Outbreaks, Other Settings	CONFIRMED	2021-01-17	2021-01-21	MALE	RESOLVED	No	No	No	No	No	No
3138452	81484	Sporadic	30 to 39 Years	Woburn	M1G	No Information	CONFIRMED	2021-01-18	2021-01-20	MALE	RESOLVED	No	No	No	No	No	No
3138453	81485	Sporadic	19 and younger	Etobicoke West Mall	M9C	Community	CONFIRMED	2021-01-16	2021-01-22	FEMALE	RESOLVED	No	No	No	No	No	No
3138454	81486	Sporadic	60 to 69 Years	Islington-City Centre West	M9B	No Information	CONFIRMED	2021-01-17	2021-01-19	MALE	RESOLVED	No	No	No	No	No	No
3138455	81488	Sporadic	50 to 59 Years	Weston	M9N	Community	CONFIRMED	2021-01-09	2021-01-22	MALE	RESOLVED	No	No	No	No	No	No
3138456	81489	Sporadic	40 to 49 Years	Mount Olive-Silverstone-Jamestown	M9V	Community	CONFIRMED	2021-01-16	2021-01-18	FEMALE	RESOLVED	No	No	No	No	No	No
3138457	81490	Outbreak Associated	70 to 79 Years	Glenfield-Jane Heights	M3L	Outbreaks, Congregate Settings	CONFIRMED	2021-01-19	2021-01-20	FEMALE	RESOLVED	No	No	No	No	No	No
3138458	81491	Sporadic	40 to 49 Years	Malvern	M1B	Community	CONFIRMED	2021-01-14	2021-01-23	FEMALE	RESOLVED	No	No	No	No	No	No
3138459	81492	Sporadic	30 to 39 Years	Eglinton East	M1K	Household Contact	CONFIRMED	2021-01-11	2021-01-21	MALE	RESOLVED	No	No	No	No	No	No
3138460	81493	Sporadic	19 and younger	Lansing-Westgate	M2N	Household Contact	CONFIRMED	2021-01-14	2021-01-15	MALE	RESOLVED	No	No	No	No	No	No
3138461	81494	Sporadic	60 to 69 Years	Woburn	M1G	Community	CONFIRMED	2021-01-11	2021-01-18	MALE	RESOLVED	No	No	No	No	No	No
3138462	81495	Sporadic	60 to 69 Years	High Park-Swansea	M6S	No Information	CONFIRMED	2021-01-18	2021-01-19	FEMALE	RESOLVED	No	No	No	No	No	No
3138463	81496	Outbreak Associated	80 to 89 Years	Eglinton East	M1J	Outbreaks, Healthcare Institutions	CONFIRMED	2021-01-11	2021-01-14	MALE	RESOLVED	No	No	No	No	No	No
3138464	81497	Sporadic	19 and younger	Willowridge-Martingrove-Richview	M9R	Household Contact	CONFIRMED	2021-01-12	2021-01-19	MALE	RESOLVED	No	No	No	No	No	No
3138465	81499	Sporadic	40 to 49 Years	Newtonbrook East	M2M	No Information	CONFIRMED	2021-01-22	2021-01-24	FEMALE	RESOLVED	No	No	No	No	No	No
3138466	81500	Outbreak Associated	90 and older	Agincourt South-Malvern West	M1S	Outbreaks, Healthcare Institutions	CONFIRMED	2021-01-21	2021-01-22	FEMALE	RESOLVED	No	No	No	Yes	No	No
3138467	81501	Sporadic	30 to 39 Years	Birchcliffe-Cliffside	M1N	No Information	CONFIRMED	2021-01-19	2021-01-20	FEMALE	RESOLVED	No	No	No	No	No	No
3138468	81502	Sporadic	19 and younger	South Riverdale	M4M	No Information	CONFIRMED	2021-01-16	2021-01-22	FEMALE	RESOLVED	No	No	No	No	No	No
3138469	81503	Sporadic	40 to 49 Years	Black Creek	M3N	Community	CONFIRMED	2021-01-19	2021-01-21	MALE	RESOLVED	No	No	No	Yes	No	No
3138470	81504	Sporadic	70 to 79 Years	Brookhaven-Amesbury	M6M	Community	CONFIRMED	2021-01-21	2021-01-23	MALE	RESOLVED	No	No	No	No	No	No
3138471	81505	Sporadic	30 to 39 Years	Islington-City Centre West	M9B	Community	CONFIRMED	2021-01-20	2021-01-23	FEMALE	RESOLVED	No	No	No	No	No	No
3138472	81506	Sporadic	30 to 39 Years	Don Valley Village	M2J	Community	CONFIRMED	2021-01-19	2021-01-22	MALE	RESOLVED	No	No	No	No	No	No
3138473	81507	Sporadic	40 to 49 Years	Corso Italia-Davenport	M6E	Outbreaks, Other Settings	CONFIRMED	2021-01-18	2021-01-19	MALE	RESOLVED	No	No	No	No	No	No
3138474	81508	Sporadic	30 to 39 Years	Mount Olive-Silverstone-Jamestown	M9V	Community	CONFIRMED	2021-01-19	2021-01-24	FEMALE	RESOLVED	No	No	No	No	No	No
3138475	81509	Sporadic	70 to 79 Years	Playter Estates-Danforth	M4K	Community	CONFIRMED	2021-01-20	2021-01-21	FEMALE	RESOLVED	No	No	No	No	No	No
3138476	81510	Sporadic	50 to 59 Years	Lambton Baby Point	M6S	Community	CONFIRMED	2021-01-15	2021-01-17	MALE	RESOLVED	No	No	No	No	No	No
3138477	81511	Sporadic	70 to 79 Years	York University Heights	M3J	No Information	CONFIRMED	2021-01-16	2021-01-23	FEMALE	RESOLVED	No	No	No	No	No	No
3138478	81512	Sporadic	20 to 29 Years	Brookhaven-Amesbury	M6M	No Information	PROBABLE	2021-01-18	2021-01-18	MALE	RESOLVED	No	No	No	No	No	No
3138479	81513	Sporadic	30 to 39 Years	Kennedy Park	M1K	No Information	CONFIRMED	2021-01-16	2021-01-24	MALE	RESOLVED	No	No	No	No	No	No
3138480	81514	Sporadic	20 to 29 Years	Newtonbrook West	M2R	No Information	CONFIRMED	2021-01-13	2021-01-19	MALE	RESOLVED	No	No	No	No	No	No
3138481	81515	Sporadic	19 and younger	Bendale	M1P	No Information	CONFIRMED	2021-01-10	2021-01-21	MALE	RESOLVED	No	No	No	No	No	No
3138482	81516	Sporadic	60 to 69 Years	Kingsview Village-The Westway	M9R	Community	CONFIRMED	2021-01-09	2021-01-15	MALE	RESOLVED	No	No	No	No	No	No
3138483	81517	Outbreak Associated	30 to 39 Years	Agincourt South-Malvern West	M1S	Outbreaks, Other Settings	CONFIRMED	2021-01-20	2021-01-24	FEMALE	RESOLVED	No	No	No	No	No	No
3138484	81520	Outbreak Associated	20 to 29 Years	Thistletown-Beaumond Heights	M9V	Outbreaks, Other Settings	CONFIRMED	2021-01-19	2021-01-21	MALE	RESOLVED	No	No	No	No	No	No
3138485	81521	Sporadic	30 to 39 Years	Downsview-Roding-CFB	M3L	Outbreaks, Other Settings	CONFIRMED	2021-01-15	2021-01-16	FEMALE	RESOLVED	No	No	No	No	No	No
3138486	81522	Sporadic	30 to 39 Years	Bendale	M1P	Community	CONFIRMED	2021-01-22	2021-01-22	FEMALE	RESOLVED	No	No	No	No	No	No
3138487	81523	Sporadic	20 to 29 Years	Highland Creek	M1C	Community	CONFIRMED	2021-01-15	2021-01-18	FEMALE	RESOLVED	No	No	No	No	No	No
3138488	81524	Sporadic	19 and younger	Moss Park	M5A	Community	CONFIRMED	2021-01-18	2021-01-21	MALE	RESOLVED	No	No	No	No	No	No
3138489	81526	Sporadic	60 to 69 Years	Wexford/Maryvale	M1R	No Information	CONFIRMED	2021-01-15	2021-01-19	FEMALE	RESOLVED	No	No	No	No	No	No
3138490	81527	Sporadic	20 to 29 Years	Islington-City Centre West	M9A	Household Contact	CONFIRMED	2021-01-15	2021-01-19	FEMALE	RESOLVED	No	No	No	No	No	No
3138491	81528	Sporadic	50 to 59 Years	Brookhaven-Amesbury	M6M	Community	CONFIRMED	2021-01-14	2021-01-18	MALE	RESOLVED	No	No	No	No	No	No
3138492	81529	Sporadic	70 to 79 Years	Stonegate-Queensway	M8Y	Community	CONFIRMED	2021-01-17	2021-01-19	MALE	RESOLVED	No	No	No	Yes	No	No
3138493	81530	Sporadic	19 and younger	Mimico (includes Humber Bay Shores)	M8V	Close Contact	CONFIRMED	2021-01-22	2021-01-23	MALE	RESOLVED	No	No	No	No	No	No
3138494	81531	Sporadic	60 to 69 Years	Bayview Woods-Steeles	M2K	Community	CONFIRMED	2021-01-15	2021-01-22	MALE	RESOLVED	No	No	No	No	No	No
3138495	81532	Sporadic	50 to 59 Years	Newtonbrook West	M2R	No Information	CONFIRMED	2021-01-17	2021-01-19	MALE	RESOLVED	No	No	No	No	No	No
3138496	81533	Outbreak Associated	50 to 59 Years	Westminster-Branson	M2R	Outbreaks, Other Settings	CONFIRMED	2021-01-20	2021-01-24	MALE	RESOLVED	No	No	No	No	No	No
3138497	81534	Sporadic	30 to 39 Years	Woburn	M1G	Community	CONFIRMED	2021-01-18	2021-01-22	MALE	RESOLVED	No	No	No	No	No	No
3138498	81535	Outbreak Associated	70 to 79 Years	University	M5S	Outbreaks, Healthcare Institutions	CONFIRMED	2021-01-14	2021-01-21	MALE	RESOLVED	No	No	No	No	No	No
3138499	81536	Sporadic	30 to 39 Years	Weston	M9N	Community	CONFIRMED	2021-01-13	2021-01-15	FEMALE	RESOLVED	No	No	No	No	No	No
3138500	81537	Sporadic	30 to 39 Years	L'Amoreaux	M1V	No Information	CONFIRMED	2021-01-15	2021-01-18	MALE	RESOLVED	No	No	No	No	No	No
3138501	81538	Sporadic	30 to 39 Years	Glenfield-Jane Heights	M3N	No Information	CONFIRMED	2021-01-07	2021-01-21	FEMALE	RESOLVED	No	No	No	No	No	No
3138502	81539	Sporadic	60 to 69 Years	Humbermede	M9M	Community	CONFIRMED	2021-01-21	2021-01-22	MALE	RESOLVED	No	No	No	No	No	No
3138503	81540	Outbreak Associated	40 to 49 Years	Birchcliffe-Cliffside	M1N	Outbreaks, Congregate Settings	CONFIRMED	2021-01-18	2021-01-23	MALE	RESOLVED	No	No	No	No	No	No
3138504	81541	Sporadic	60 to 69 Years	Dovercourt-Wallace Emerson-Junction	M6P	Community	CONFIRMED	2021-01-22	2021-01-23	MALE	RESOLVED	No	No	No	No	No	No
3138505	81542	Sporadic	50 to 59 Years	Newtonbrook West	M2M	No Information	CONFIRMED	2021-01-21	2021-01-23	FEMALE	RESOLVED	No	No	No	No	No	No
3138506	81543	Outbreak Associated	20 to 29 Years	Rustic	M6L	Outbreaks, Other Settings	CONFIRMED	2021-01-16	2021-01-19	MALE	RESOLVED	No	No	No	No	No	No
3138507	81544	Sporadic	40 to 49 Years	Bedford Park-Nortown	M6A	No Information	CONFIRMED	2021-01-16	2021-01-24	FEMALE	RESOLVED	No	No	No	No	No	No
3138508	81545	Outbreak Associated	80 to 89 Years	L'Amoreaux	M1T	Outbreaks, Healthcare Institutions	CONFIRMED	2021-01-16	2021-01-21	FEMALE	RESOLVED	No	No	No	Yes	No	No
3138509	81546	Sporadic	20 to 29 Years	Eglinton East	M1K	No Information	CONFIRMED	2021-01-11	2021-01-19	FEMALE	RESOLVED	No	No	No	No	No	No
3138510	81547	Sporadic	60 to 69 Years	Weston	M9N	Household Contact	CONFIRMED	2021-01-23	2021-01-24	FEMALE	RESOLVED	No	No	No	No	No	No
3138511	81548	Sporadic	30 to 39 Years	Englemount-Lawrence	M6A	Community	CONFIRMED	2021-01-18	2021-01-22	FEMALE	RESOLVED	No	No	No	No	No	No
3138512	81549	Sporadic	50 to 59 Years	Humber Summit	M9L	Household Contact	CONFIRMED	2021-01-19	2021-01-25	MALE	RESOLVED	No	No	No	No	No	No
3138513	81550	Sporadic	20 to 29 Years	York University Heights	M3J	No Information	CONFIRMED	2021-01-19	2021-01-22	FEMALE	RESOLVED	No	No	No	No	No	No
3138514	81551	Sporadic	70 to 79 Years	Niagara	M6K	No Information	CONFIRMED	2021-01-17	2021-01-23	MALE	RESOLVED	No	No	No	No	No	No
3138515	81552	Sporadic	40 to 49 Years	Humbermede	M9M	No Information	CONFIRMED	2021-01-19	2021-01-22	MALE	RESOLVED	No	No	No	No	No	No
3138516	81553	Sporadic	50 to 59 Years	Black Creek	M3N	Community	CONFIRMED	2021-01-16	2021-01-21	MALE	RESOLVED	No	No	No	No	No	No
3138517	81554	Sporadic	50 to 59 Years	Englemount-Lawrence	M6A	Close Contact	CONFIRMED	2021-01-16	2021-01-20	MALE	RESOLVED	No	No	No	No	No	No
3138518	81555	Sporadic	50 to 59 Years	Malvern	M1B	Community	CONFIRMED	2021-01-12	2021-01-18	MALE	RESOLVED	No	No	No	No	No	No
3138519	81556	Sporadic	50 to 59 Years	L'Amoreaux	M1V	No Information	CONFIRMED	2021-01-18	2021-01-23	MALE	RESOLVED	No	No	No	No	No	No
3138520	81557	Sporadic	30 to 39 Years	Dovercourt-Wallace Emerson-Junction	M6P	Community	CONFIRMED	2021-01-18	2021-01-22	FEMALE	RESOLVED	No	No	No	No	No	No
3138521	81559	Sporadic	30 to 39 Years	Westminster-Branson	M2R	No Information	CONFIRMED	2021-01-13	2021-01-23	MALE	RESOLVED	No	No	No	No	No	No
3138522	81560	Sporadic	40 to 49 Years	Woburn	M1H	No Information	CONFIRMED	2021-01-12	2021-01-16	MALE	RESOLVED	No	No	No	No	No	No
3138523	81561	Sporadic	50 to 59 Years	Corso Italia-Davenport	M6H	Community	CONFIRMED	2021-01-19	2021-01-20	MALE	RESOLVED	No	No	No	No	No	No
3138524	81562	Outbreak Associated	40 to 49 Years	West Hill	M1E	Outbreaks, Healthcare Institutions	CONFIRMED	2021-01-18	2021-01-22	FEMALE	RESOLVED	No	No	No	No	No	No
3138525	81563	Sporadic	60 to 69 Years	Flemingdon Park	M3C	No Information	CONFIRMED	2021-01-16	2021-01-16	FEMALE	FATAL	No	No	No	Yes	Yes	No
3138526	81564	Sporadic	60 to 69 Years	Milliken	M1V	No Information	PROBABLE	2021-01-08	2021-01-18	FEMALE	RESOLVED	No	No	No	No	No	No
3138527	81565	Sporadic	20 to 29 Years	Brookhaven-Amesbury	M6M	No Information	CONFIRMED	2021-01-16	2021-01-19	FEMALE	RESOLVED	No	No	No	No	No	No
3138528	81566	Sporadic	40 to 49 Years	Junction Area	M6P	Community	CONFIRMED	2021-01-19	2021-01-20	MALE	RESOLVED	No	No	No	No	No	No
3138529	81567	Outbreak Associated	70 to 79 Years	Woburn	M1H	Outbreaks, Healthcare Institutions	CONFIRMED	2021-01-23	2021-01-24	FEMALE	FATAL	No	No	No	Yes	No	No
3138530	81568	Sporadic	20 to 29 Years	Taylor-Massey	M4C	No Information	CONFIRMED	2021-01-16	2021-01-19	MALE	RESOLVED	No	No	No	No	No	No
3138531	81569	Sporadic	19 and younger	Elms-Old Rexdale	M9W	No Information	CONFIRMED	2021-01-16	2021-01-18	FEMALE	RESOLVED	No	No	No	No	No	No
3138532	81570	Sporadic	30 to 39 Years	Old East York	M4J	Community	CONFIRMED	2021-01-15	2021-01-16	FEMALE	RESOLVED	No	No	No	No	No	No
3138533	81571	Sporadic	30 to 39 Years	Niagara	M5V	Household Contact	CONFIRMED	2021-01-20	2021-01-23	FEMALE	RESOLVED	No	No	No	No	No	No
3138534	81572	Sporadic	20 to 29 Years	Scarborough Village	M1J	Community	CONFIRMED	2021-01-04	2021-01-18	FEMALE	RESOLVED	No	No	No	No	No	No
3138535	81573	Sporadic	30 to 39 Years	Caledonia-Fairbank	M6E	No Information	CONFIRMED	2021-01-14	2021-01-18	MALE	RESOLVED	No	No	No	No	No	No
3138536	81574	Sporadic	40 to 49 Years	Mount Dennis	M6M	Household Contact	CONFIRMED	2021-01-17	2021-01-18	MALE	RESOLVED	No	No	No	No	No	No
3138537	81575	Sporadic	20 to 29 Years	Ionview	M1K	Community	CONFIRMED	2021-01-20	2021-01-22	FEMALE	RESOLVED	No	No	No	No	No	No
3138538	81576	Sporadic	20 to 29 Years	Willowdale West	M2N	Household Contact	CONFIRMED	2021-01-13	2021-01-24	MALE	RESOLVED	No	No	No	No	No	No
3138539	81577	Sporadic	30 to 39 Years	Rouge	M1X	Household Contact	CONFIRMED	2021-01-18	2021-01-23	FEMALE	RESOLVED	No	No	No	No	No	No
3138540	81578	Sporadic	19 and younger	Glenfield-Jane Heights	M3N	No Information	CONFIRMED	2021-01-14	2021-01-15	MALE	RESOLVED	No	No	No	No	No	No
3138541	81580	Outbreak Associated	90 and older	Newtonbrook West	M2R	Outbreaks, Healthcare Institutions	CONFIRMED	2021-01-17	2021-01-18	MALE	RESOLVED	No	No	No	No	No	No
3138542	81581	Sporadic	80 to 89 Years	Black Creek	M3N	Community	CONFIRMED	2021-01-20	2021-01-21	FEMALE	FATAL	No	No	No	Yes	No	No
3138543	81582	Sporadic	19 and younger	Wexford/Maryvale	M1R	Household Contact	CONFIRMED	2021-01-20	2021-01-21	MALE	RESOLVED	No	No	No	No	No	No
3138544	81583	Sporadic	50 to 59 Years	Bathurst Manor	M3H	Community	CONFIRMED	2021-01-20	2021-01-22	FEMALE	RESOLVED	No	No	No	No	No	No
3138545	81584	Sporadic	60 to 69 Years	Malvern	M1B	Community	CONFIRMED	2021-01-18	2021-01-20	FEMALE	RESOLVED	No	No	No	No	No	No
3138546	81586	Outbreak Associated	30 to 39 Years	Bedford Park-Nortown	M5M	Outbreaks, Other Settings	CONFIRMED	2021-01-18	2021-01-19	MALE	RESOLVED	No	No	No	No	No	No
3138547	81587	Sporadic	20 to 29 Years	Mount Dennis	M6M	Community	CONFIRMED	2021-01-16	2021-01-20	MALE	RESOLVED	No	No	No	No	No	No
3138548	81588	Outbreak Associated	50 to 59 Years	Woburn	M1H	Outbreaks, Healthcare Institutions	CONFIRMED	2021-01-19	2021-01-22	FEMALE	RESOLVED	No	No	No	No	No	No
3138549	81589	Sporadic	40 to 49 Years	Waterfront Communities-The Island	M5A	No Information	PROBABLE	2021-01-15	2021-01-22	FEMALE	RESOLVED	No	No	No	No	No	No
3138550	81590	Sporadic	60 to 69 Years	Islington-City Centre West	M9B	Community	CONFIRMED	2021-01-14	2021-01-18	MALE	RESOLVED	No	No	No	No	No	No
3138551	81591	Sporadic	30 to 39 Years	Steeles	M1W	No Information	CONFIRMED	2021-01-14	2021-01-19	MALE	RESOLVED	No	No	No	No	No	No
3138552	81592	Sporadic	30 to 39 Years	York University Heights	M3J	Household Contact	CONFIRMED	2021-01-07	2021-01-18	MALE	RESOLVED	No	No	No	No	No	No
3138553	81593	Sporadic	50 to 59 Years	Dorset Park	M1P	No Information	CONFIRMED	2021-01-18	2021-01-20	MALE	RESOLVED	No	No	No	No	No	No
3138554	81594	Sporadic	20 to 29 Years	Islington-City Centre West	M9B	No Information	CONFIRMED	2021-01-12	2021-01-24	MALE	RESOLVED	No	No	No	No	No	No
3138555	81595	Sporadic	60 to 69 Years	Bathurst Manor	M3H	Community	CONFIRMED	2021-01-15	2021-01-23	FEMALE	RESOLVED	No	No	No	No	No	No
3138556	81596	Sporadic	70 to 79 Years	Rockcliffe-Smythe	M6N	No Information	CONFIRMED	2021-01-19	2021-01-21	MALE	RESOLVED	No	No	No	No	No	No
3138557	81597	Sporadic	20 to 29 Years	Henry Farm	M2J	Community	CONFIRMED	2021-01-10	2021-01-18	MALE	RESOLVED	No	No	No	No	No	No
3138558	81598	Outbreak Associated	50 to 59 Years	North St. James Town	M4X	Outbreaks, Other Settings	CONFIRMED	2021-01-18	2021-01-21	MALE	RESOLVED	No	No	No	No	No	No
3138559	81599	Sporadic	70 to 79 Years	Black Creek	M3N	Community	CONFIRMED	2021-01-19	2021-01-22	FEMALE	RESOLVED	No	No	No	No	No	No
3138560	81600	Sporadic	20 to 29 Years			Community	CONFIRMED	2021-01-18	2021-01-23	FEMALE	RESOLVED	No	No	No	No	No	No
3138561	81601	Sporadic	20 to 29 Years	Taylor-Massey	M4C	No Information	CONFIRMED	2021-01-19	2021-01-20	FEMALE	RESOLVED	No	No	No	No	No	No
3138562	81602	Sporadic	40 to 49 Years	Malvern	M1B	Community	CONFIRMED	2021-01-23	2021-01-24	FEMALE	RESOLVED	No	No	No	No	No	No
3138563	81603	Outbreak Associated	70 to 79 Years	Englemount-Lawrence	M6A	Outbreaks, Healthcare Institutions	CONFIRMED	2021-01-18	2021-01-19	MALE	RESOLVED	No	No	No	No	No	No
3138564	81604	Sporadic	50 to 59 Years	Bendale	M1K	No Information	CONFIRMED	2021-01-17	2021-01-23	FEMALE	RESOLVED	No	No	No	No	No	No
3138565	81605	Sporadic	60 to 69 Years	Corso Italia-Davenport	M6E	Community	CONFIRMED	2021-01-18	2021-01-18	MALE	RESOLVED	No	No	No	No	No	No
3138566	81606	Sporadic	60 to 69 Years	Edenbridge-Humber Valley	M9A	No Information	CONFIRMED	2021-01-14	2021-01-23	FEMALE	RESOLVED	No	No	No	No	No	No
3138567	81607	Sporadic	50 to 59 Years	Oakwood Village	M6E	No Information	CONFIRMED	2021-01-11	2021-01-13	FEMALE	RESOLVED	No	No	No	No	No	No
3138568	81608	Sporadic	40 to 49 Years	Forest Hill North	M6B	No Information	CONFIRMED	2021-01-22	2021-01-24	FEMALE	RESOLVED	No	No	No	No	No	No
3138569	81609	Sporadic	40 to 49 Years	Westminster-Branson	M2R	No Information	CONFIRMED	2021-01-11	2021-01-24	FEMALE	RESOLVED	No	No	No	No	No	No
3138570	81610	Sporadic	40 to 49 Years	Keelesdale-Eglinton West	M6M	No Information	CONFIRMED	2021-01-17	2021-01-19	FEMALE	RESOLVED	No	No	No	No	No	No
3138571	81611	Sporadic	40 to 49 Years	West Hill	M1E	No Information	CONFIRMED	2021-01-14	2021-01-19	FEMALE	RESOLVED	No	No	No	No	No	No
3138572	81612	Sporadic	50 to 59 Years	Downsview-Roding-CFB	M3L	Community	CONFIRMED	2021-01-13	2021-01-22	FEMALE	RESOLVED	No	No	No	No	No	No
3138573	81613	Sporadic	80 to 89 Years	Dovercourt-Wallace Emerson-Junction	M6P	No Information	CONFIRMED	2021-01-17	2021-01-19	MALE	RESOLVED	No	No	No	No	No	No
3138574	81614	Sporadic	40 to 49 Years	Weston-Pellam Park	M6N	Community	CONFIRMED	2021-01-19	2021-01-21	FEMALE	RESOLVED	No	No	No	No	No	No
3138575	81615	Sporadic	20 to 29 Years	Woburn	M1J	No Information	CONFIRMED	2021-01-12	2021-01-19	FEMALE	RESOLVED	No	No	No	No	No	No
3138576	81616	Sporadic	20 to 29 Years	Henry Farm	M2J	No Information	CONFIRMED	2021-01-16	2021-01-19	MALE	RESOLVED	No	No	No	No	No	No
3138577	81617	Sporadic	50 to 59 Years	Kingsway South	M9A	No Information	CONFIRMED	2021-01-15	2021-01-18	MALE	RESOLVED	No	No	No	No	No	No
3138578	81618	Sporadic	19 and younger	Scarborough Village	M1J	Community	CONFIRMED	2021-01-16	2021-01-18	MALE	RESOLVED	No	No	No	No	No	No
3138579	81620	Sporadic	20 to 29 Years	Clairlea-Birchmount	M1L	No Information	CONFIRMED	2021-01-20	2021-01-21	MALE	RESOLVED	No	No	No	No	No	No
3138580	81621	Sporadic	70 to 79 Years	Flemingdon Park	M3C	Community	CONFIRMED	2021-01-17	2021-01-21	FEMALE	RESOLVED	No	No	No	Yes	No	No
3138581	81622	Sporadic	60 to 69 Years	Mount Olive-Silverstone-Jamestown	M9V	No Information	CONFIRMED	2021-01-15	2021-01-22	MALE	RESOLVED	No	No	No	No	No	No
3138582	81623	Sporadic	20 to 29 Years	Briar Hill - Belgravia	M6B	No Information	CONFIRMED	2021-01-17	2021-01-19	FEMALE	RESOLVED	No	No	No	No	No	No
3138583	81624	Sporadic	50 to 59 Years	Eglinton East	M1J	No Information	CONFIRMED	2021-01-21	2021-01-22	MALE	RESOLVED	No	No	No	No	No	No
3138584	81625	Sporadic	20 to 29 Years	Banbury-Don Mills	M3C	Community	CONFIRMED	2021-01-19	2021-01-23	MALE	RESOLVED	No	No	No	No	No	No
3138585	81626	Sporadic	20 to 29 Years	Mount Olive-Silverstone-Jamestown	M9V	Community	CONFIRMED	2021-01-17	2021-01-22	FEMALE	RESOLVED	No	No	No	No	No	No
3138586	81627	Sporadic	50 to 59 Years	Weston-Pellam Park	M6N	Household Contact	CONFIRMED	2021-01-06	2021-01-17	FEMALE	RESOLVED	No	No	No	No	No	No
3138587	81628	Sporadic	30 to 39 Years	Oakwood Village	M6E	Household Contact	PROBABLE	2020-12-28	2021-01-18	MALE	RESOLVED	No	No	No	No	No	No
3138588	81629	Sporadic	50 to 59 Years	Elms-Old Rexdale	M9W	No Information	CONFIRMED	2021-01-12	2021-01-19	FEMALE	RESOLVED	No	No	No	No	No	No
3138589	81630	Outbreak Associated	70 to 79 Years	Hillcrest Village	M2H	Outbreaks, Healthcare Institutions	CONFIRMED	2021-01-21	2021-01-22	MALE	RESOLVED	No	No	No	No	No	No
3138590	81631	Sporadic	20 to 29 Years	Humbermede	M9M	Community	CONFIRMED	2021-01-16	2021-01-19	FEMALE	RESOLVED	No	No	No	No	No	No
3138591	81632	Outbreak Associated	30 to 39 Years	Dovercourt-Wallace Emerson-Junction	M6H	Outbreaks, Other Settings	PROBABLE	2021-01-21	2021-01-21	MALE	RESOLVED	No	No	No	No	No	No
3138592	81633	Outbreak Associated	60 to 69 Years	Englemount-Lawrence	M6A	Outbreaks, Healthcare Institutions	CONFIRMED	2021-01-18	2021-01-19	FEMALE	RESOLVED	No	No	No	No	No	No
3138593	81634	Sporadic	50 to 59 Years	West Humber-Clairville	M9V	Community	CONFIRMED	2021-01-15	2021-01-19	MALE	RESOLVED	No	No	No	No	No	No
3138594	81635	Outbreak Associated	30 to 39 Years	Weston-Pellam Park	M6N	Outbreaks, Congregate Settings	CONFIRMED	2021-01-14	2021-01-19	FEMALE	RESOLVED	No	No	No	Yes	No	No
3138595	81636	Sporadic	30 to 39 Years	Maple Leaf	M6L	No Information	CONFIRMED	2021-01-15	2021-01-23	MALE	RESOLVED	No	No	No	No	No	No
3138596	81637	Sporadic	50 to 59 Years	Brookhaven-Amesbury	M6M	No Information	CONFIRMED	2021-01-19	2021-01-22	FEMALE	RESOLVED	No	No	No	No	No	No
3138597	81638	Sporadic	40 to 49 Years	Bathurst Manor	M3H	Community	CONFIRMED	2021-01-12	2021-01-19	FEMALE	RESOLVED	No	No	No	No	No	No
3138598	81639	Sporadic	20 to 29 Years	Waterfront Communities-The Island	M5J	No Information	CONFIRMED	2021-01-06	2021-01-12	FEMALE	RESOLVED	No	No	No	No	No	No
3138599	81640	Sporadic	40 to 49 Years	Highland Creek	M1C	No Information	CONFIRMED	2021-01-17	2021-01-21	MALE	RESOLVED	No	No	No	No	No	No
3138600	81641	Sporadic	50 to 59 Years	The Beaches	M4E	Household Contact	CONFIRMED	2021-01-15	2021-01-16	MALE	RESOLVED	No	No	No	No	No	No
3138601	81642	Sporadic	19 and younger	Westminster-Branson	M2R	No Information	CONFIRMED	2021-01-11	2021-01-21	FEMALE	RESOLVED	No	No	No	No	No	No
3138602	81643	Sporadic	30 to 39 Years	Beechborough-Greenbrook	M6M	Community	CONFIRMED	2021-01-13	2021-01-18	FEMALE	RESOLVED	No	No	No	No	No	No
3138603	81644	Sporadic	40 to 49 Years	Eringate-Centennial-West Deane	M9B	Household Contact	CONFIRMED	2021-01-17	2021-01-20	MALE	RESOLVED	No	No	No	No	No	No
3138604	81645	Sporadic	20 to 29 Years	Bendale	M1P	No Information	CONFIRMED	2021-01-17	2021-01-19	MALE	RESOLVED	No	No	No	No	No	No
3138605	81646	Sporadic	40 to 49 Years	Corso Italia-Davenport	M6H	Community	CONFIRMED	2021-01-22	2021-01-24	FEMALE	RESOLVED	No	No	No	No	No	No
3138606	81647	Sporadic	19 and younger	North St. James Town	M4X	Household Contact	CONFIRMED	2021-01-10	2021-01-23	MALE	RESOLVED	No	No	No	No	No	No
3138607	81648	Sporadic	50 to 59 Years	Bathurst Manor	M3H	No Information	CONFIRMED	2021-01-18	2021-01-24	FEMALE	RESOLVED	No	No	No	No	No	No
3138608	81649	Outbreak Associated	60 to 69 Years	Willowdale East	M2N	Outbreaks, Healthcare Institutions	CONFIRMED	2021-01-14	2021-01-15	FEMALE	RESOLVED	No	No	No	No	No	No
3138609	81650	Sporadic	30 to 39 Years	Woburn	M1G	Community	CONFIRMED	2021-01-10	2021-01-22	MALE	RESOLVED	No	No	No	No	No	No
3138610	81651	Sporadic	30 to 39 Years	North St. James Town	M4X	Community	PROBABLE	2021-01-20	2021-01-20	MALE	RESOLVED	No	No	No	No	No	No
3138611	81652	Sporadic	60 to 69 Years	Black Creek	M3N	Household Contact	CONFIRMED	2021-01-19	2021-01-20	MALE	RESOLVED	No	No	No	No	No	No
3138612	81653	Sporadic	40 to 49 Years	Briar Hill - Belgravia	M6B	Community	CONFIRMED	2021-01-17	2021-01-19	FEMALE	RESOLVED	No	No	No	No	No	No
3138613	81654	Sporadic	50 to 59 Years	Keelesdale-Eglinton West	M6M	Community	CONFIRMED	2021-01-16	2021-01-18	MALE	RESOLVED	No	No	No	No	No	No
3138614	81655	Sporadic	30 to 39 Years	Waterfront Communities-The Island	M5V	No Information	CONFIRMED	2021-01-18	2021-01-23	MALE	RESOLVED	No	No	No	No	No	No
3138615	81656	Outbreak Associated	30 to 39 Years	Roncesvalles	M6K	Outbreaks, Congregate Settings	CONFIRMED	2021-01-18	2021-01-19	MALE	RESOLVED	No	No	No	No	No	No
3138616	81658	Sporadic	20 to 29 Years	Bendale	M1J	Community	CONFIRMED	2021-01-17	2021-01-19	MALE	RESOLVED	No	No	No	No	No	No
3138617	81659	Outbreak Associated	90 and older	Humber Heights-Westmount	M9P	Outbreaks, Healthcare Institutions	CONFIRMED	2021-01-15	2021-01-15	FEMALE	RESOLVED	No	No	No	No	No	No
3138618	81660	Sporadic	50 to 59 Years	Woburn	M1G	Community	CONFIRMED	2021-01-18	2021-01-22	FEMALE	RESOLVED	No	No	No	No	No	No
3138619	81661	Outbreak Associated	50 to 59 Years	Banbury-Don Mills	M3C	Outbreaks, Healthcare Institutions	CONFIRMED	2021-01-14	2021-01-19	FEMALE	RESOLVED	No	No	No	No	No	No
3138620	81662	Sporadic	30 to 39 Years	West Humber-Clairville	M9W	No Information	CONFIRMED	2021-01-21	2021-01-23	FEMALE	RESOLVED	No	No	No	No	No	No
3138621	81663	Sporadic	40 to 49 Years	Rouge	M1X	No Information	CONFIRMED	2021-01-13	2021-01-18	FEMALE	RESOLVED	No	No	No	No	No	No
3138622	81664	Sporadic	50 to 59 Years	Mimico (includes Humber Bay Shores)	M8Y	Community	CONFIRMED	2021-01-23	2021-01-24	MALE	RESOLVED	No	No	No	No	No	No
3138623	81665	Sporadic	20 to 29 Years	Flemingdon Park	M3C	No Information	CONFIRMED	2021-01-05	2021-01-20	FEMALE	RESOLVED	No	No	No	No	No	No
3138624	81666	Sporadic	20 to 29 Years	Humber Summit	M9L	No Information	CONFIRMED	2021-01-17	2021-01-18	FEMALE	RESOLVED	No	No	No	No	No	No
3138625	81667	Sporadic	19 and younger	Glenfield-Jane Heights	M3N	Household Contact	CONFIRMED	2021-01-21	2021-01-22	FEMALE	RESOLVED	No	No	No	No	No	No
3138626	81668	Sporadic	70 to 79 Years	Kingsview Village-The Westway	M9R	No Information	CONFIRMED	2021-01-18	2021-01-19	MALE	RESOLVED	No	No	No	No	No	No
3138627	81670	Sporadic	30 to 39 Years	Rockcliffe-Smythe	M6N	No Information	CONFIRMED	2021-01-10	2021-01-16	MALE	RESOLVED	No	No	No	No	No	No
3138628	81671	Sporadic	50 to 59 Years	Glenfield-Jane Heights	M3N	Community	CONFIRMED	2021-01-18	2021-01-21	FEMALE	RESOLVED	No	No	No	Yes	No	No
3138629	81672	Sporadic	20 to 29 Years	O'Connor-Parkview	M4B	Household Contact	CONFIRMED	2021-01-15	2021-01-19	FEMALE	RESOLVED	No	No	No	No	No	No
3138630	81673	Sporadic	20 to 29 Years	Princess-Rosethorn	M9B	Community	CONFIRMED	2021-01-16	2021-01-20	FEMALE	RESOLVED	No	No	No	No	No	No
3138631	81674	Sporadic	30 to 39 Years	Don Valley Village	M2J	Household Contact	CONFIRMED	2021-01-09	2021-01-13	MALE	RESOLVED	No	No	No	No	No	No
3138632	81675	Sporadic	19 and younger	Henry Farm	M2J	Close Contact	CONFIRMED	2021-01-16	2021-01-18	FEMALE	RESOLVED	No	No	No	No	No	No
3138633	81676	Outbreak Associated	60 to 69 Years	Black Creek	M3N	Outbreaks, Other Settings	CONFIRMED	2021-01-21	2021-01-24	FEMALE	RESOLVED	No	No	No	No	No	No
3138634	81677	Sporadic	40 to 49 Years	Lawrence Park North	M5M	No Information	CONFIRMED	2021-01-18	2021-01-19	FEMALE	RESOLVED	No	No	No	No	No	No
3138635	81678	Sporadic	50 to 59 Years	Clairlea-Birchmount	M1K	Community	CONFIRMED	2021-01-16	2021-01-21	MALE	RESOLVED	No	No	No	No	No	No
3138636	81679	Sporadic	20 to 29 Years	Rouge	M1B	Community	CONFIRMED	2021-01-17	2021-01-18	FEMALE	RESOLVED	No	No	No	No	No	No
3138637	81680	Outbreak Associated	70 to 79 Years	Glenfield-Jane Heights	M3L	Outbreaks, Other Settings	CONFIRMED	2021-01-19	2021-01-20	MALE	RESOLVED	No	No	No	No	No	No
3138638	81681	Sporadic	19 and younger	Black Creek	M3N	Community	CONFIRMED	2021-01-17	2021-01-21	FEMALE	RESOLVED	No	No	No	No	No	No
3138639	81682	Sporadic	19 and younger	Junction Area	M6N	Household Contact	CONFIRMED	2021-01-20	2021-01-22	MALE	RESOLVED	No	No	No	No	No	No
3138640	81683	Sporadic	20 to 29 Years	Parkwoods-Donalda	M3A	No Information	CONFIRMED	2021-01-13	2021-01-16	MALE	RESOLVED	No	No	No	No	No	No
3138641	81684	Outbreak Associated	19 and younger	Henry Farm	M2J	Outbreaks, Congregate Settings	CONFIRMED	2021-01-12	2021-01-13	FEMALE	RESOLVED	No	No	No	No	No	No
3138642	81685	Sporadic	30 to 39 Years	Islington-City Centre West	M9A	Household Contact	CONFIRMED	2021-01-15	2021-01-19	MALE	RESOLVED	No	No	No	No	No	No
3138643	81686	Sporadic	30 to 39 Years	Newtonbrook West	M2R	No Information	CONFIRMED	2021-01-18	2021-01-20	MALE	RESOLVED	No	No	No	No	No	No
3138644	81687	Sporadic	30 to 39 Years	Clairlea-Birchmount	M1L	Community	CONFIRMED	2021-01-12	2021-01-19	FEMALE	RESOLVED	No	No	No	No	No	No
3138645	81688	Sporadic	80 to 89 Years	Humbermede	M9M	Community	CONFIRMED	2021-01-22	2021-01-24	MALE	RESOLVED	No	No	No	Yes	No	No
3138646	81689	Sporadic	30 to 39 Years	Westminster-Branson	M2R	Community	CONFIRMED	2021-01-07	2021-01-13	FEMALE	RESOLVED	No	No	No	No	No	No
3138647	81690	Sporadic	30 to 39 Years	Waterfront Communities-The Island	M5V	No Information	CONFIRMED	2021-01-12	2021-01-21	MALE	RESOLVED	No	No	No	No	No	No
3138648	81691	Sporadic	20 to 29 Years	Englemount-Lawrence	M6A	Community	CONFIRMED	2021-01-19	2021-01-21	MALE	RESOLVED	No	No	No	No	No	No
3138649	81692	Sporadic	30 to 39 Years	High Park-Swansea	M6S	No Information	CONFIRMED	2021-01-16	2021-01-22	MALE	RESOLVED	No	No	No	No	No	No
3138650	81693	Sporadic	40 to 49 Years	Bathurst Manor	M3H	Community	CONFIRMED	2021-01-17	2021-01-21	MALE	RESOLVED	No	No	No	No	No	No
3138651	81694	Sporadic	40 to 49 Years	Humbermede	M9M	Household Contact	CONFIRMED	2021-01-16	2021-01-18	FEMALE	RESOLVED	No	No	No	No	No	No
3138652	81695	Sporadic	19 and younger	West Hill	M1E	Household Contact	CONFIRMED	2021-01-19	2021-01-20	FEMALE	RESOLVED	No	No	No	No	No	No
3138653	81696	Sporadic	30 to 39 Years	Eglinton East	M1K	Close Contact	CONFIRMED	2021-01-11	2021-01-18	MALE	RESOLVED	No	No	No	No	No	No
3138654	81697	Sporadic	60 to 69 Years	Morningside	M1G	No Information	CONFIRMED	2021-01-23	2021-01-24	FEMALE	RESOLVED	No	No	No	No	No	No
3138655	81698	Sporadic	40 to 49 Years	Dovercourt-Wallace Emerson-Junction	M6H	No Information	CONFIRMED	2021-01-17	2021-01-20	MALE	RESOLVED	No	No	No	No	No	No
3138656	81699	Sporadic	60 to 69 Years	Don Valley Village	M2J	Household Contact	CONFIRMED	2021-01-08	2021-01-13	MALE	RESOLVED	No	No	No	No	No	No
3138657	81700	Sporadic	20 to 29 Years	Bay Street Corridor	M4Y	Community	CONFIRMED	2021-01-19	2021-01-23	FEMALE	RESOLVED	No	No	No	No	No	No
3138658	81701	Sporadic	20 to 29 Years	Woburn	M1G	No Information	CONFIRMED	2021-01-18	2021-01-21	MALE	RESOLVED	No	No	No	No	No	No
3138659	81702	Sporadic	50 to 59 Years	Stonegate-Queensway	M8Y	Community	CONFIRMED	2021-01-20	2021-01-22	MALE	RESOLVED	No	No	No	No	No	No
3138660	81703	Sporadic	30 to 39 Years	Englemount-Lawrence	M6A	Community	CONFIRMED	2021-01-15	2021-01-24	MALE	RESOLVED	No	No	No	No	No	No
3138661	81704	Sporadic	40 to 49 Years	Mount Olive-Silverstone-Jamestown	M9V	No Information	CONFIRMED	2020-12-25	2021-01-14	FEMALE	RESOLVED	No	No	No	No	No	No
3138662	81705	Sporadic	30 to 39 Years	Morningside	M1E	No Information	CONFIRMED	2021-01-18	2021-01-20	MALE	RESOLVED	No	No	No	No	No	No
3138663	81706	Sporadic	30 to 39 Years	Highland Creek	M1C	No Information	CONFIRMED	2021-01-18	2021-01-21	FEMALE	RESOLVED	No	No	No	No	No	No
3138664	81707	Sporadic	20 to 29 Years	Eglinton East	M1J	No Information	CONFIRMED	2021-01-12	2021-01-18	MALE	RESOLVED	No	No	No	No	No	No
3138665	81708	Sporadic	19 and younger	O'Connor-Parkview	M4B	Community	PROBABLE	2021-01-19	2021-01-19	FEMALE	RESOLVED	No	No	No	No	No	No
3138666	81709	Sporadic	20 to 29 Years	Downsview-Roding-CFB	M3M	Community	CONFIRMED	2021-01-22	2021-01-24	FEMALE	RESOLVED	No	No	No	No	No	No
3138667	81710	Outbreak Associated	60 to 69 Years	Cabbagetown-South St. James Town	M4Y	Outbreaks, Other Settings	CONFIRMED	2021-01-18	2021-01-23	FEMALE	RESOLVED	No	No	No	No	No	No
3138668	81711	Sporadic	20 to 29 Years	Moss Park	M5A	Community	CONFIRMED	2021-01-17	2021-01-22	MALE	RESOLVED	No	No	No	No	No	No
3138669	81712	Sporadic	40 to 49 Years	Tam O'Shanter-Sullivan	M1T	Community	CONFIRMED	2021-01-20	2021-01-23	MALE	RESOLVED	No	No	No	No	No	No
3138670	81713	Sporadic	19 and younger	Briar Hill - Belgravia	M6E	Household Contact	CONFIRMED	2021-01-16	2021-01-18	MALE	RESOLVED	No	No	No	No	No	No
3138671	81714	Sporadic	19 and younger	Stonegate-Queensway	M8Z	No Information	CONFIRMED	2021-01-12	2021-01-18	FEMALE	RESOLVED	No	No	No	No	No	No
3138672	81715	Sporadic	40 to 49 Years	Willowridge-Martingrove-Richview	M9R	No Information	CONFIRMED	2021-01-16	2021-01-18	FEMALE	RESOLVED	No	No	No	No	No	No
3138673	81716	Sporadic	40 to 49 Years	Black Creek	M3N	Close Contact	CONFIRMED	2021-01-16	2021-01-20	FEMALE	RESOLVED	No	No	No	No	No	No
3138674	81717	Sporadic	40 to 49 Years	Maple Leaf	M6L	Community	CONFIRMED	2021-01-18	2021-01-21	FEMALE	RESOLVED	No	No	No	No	No	No
3138675	81718	Sporadic	50 to 59 Years	Malvern	M1B	No Information	CONFIRMED	2021-01-18	2021-01-23	MALE	RESOLVED	No	No	No	No	No	No
3138676	81719	Sporadic	40 to 49 Years	South Parkdale	M6R	Community	CONFIRMED	2021-01-22	2021-01-23	FEMALE	RESOLVED	No	No	No	No	No	No
3138677	81720	Sporadic	30 to 39 Years	Cliffcrest	M1M	No Information	CONFIRMED	2021-01-17	2021-01-21	MALE	RESOLVED	No	No	No	No	No	No
3138678	81721	Sporadic	19 and younger	Bendale	M1P	Household Contact	CONFIRMED	2021-01-20	2021-01-23	MALE	RESOLVED	No	No	No	No	No	No
3138679	81722	Sporadic	40 to 49 Years	Bendale	M1P	Community	CONFIRMED	2021-01-18	2021-01-24	FEMALE	RESOLVED	No	No	No	No	No	No
3138680	81723	Sporadic	70 to 79 Years		M8V	No Information	CONFIRMED	2021-01-19	2021-01-20	MALE	RESOLVED	No	No	No	No	No	No
3138681	81724	Sporadic	50 to 59 Years	Englemount-Lawrence	M6B	Household Contact	CONFIRMED	2021-01-11	2021-01-18	FEMALE	RESOLVED	No	No	No	No	No	No
3138682	81725	Sporadic	30 to 39 Years	Mount Olive-Silverstone-Jamestown	M9V	Travel	CONFIRMED	2021-01-17	2021-01-22	MALE	RESOLVED	No	No	No	No	No	No
3138683	81726	Sporadic	40 to 49 Years	Waterfront Communities-The Island	M5V	No Information	CONFIRMED	2021-01-16	2021-01-25	FEMALE	RESOLVED	No	No	No	No	No	No
3138684	81727	Sporadic	20 to 29 Years	Downsview-Roding-CFB	M3L	Community	CONFIRMED	2021-01-13	2021-01-19	MALE	RESOLVED	No	No	No	No	No	No
3138685	81728	Outbreak Associated	50 to 59 Years	Rockcliffe-Smythe	M6N	Outbreaks, Other Settings	CONFIRMED	2021-01-20	2021-01-24	FEMALE	RESOLVED	No	No	No	No	No	No
3138686	81729	Sporadic	30 to 39 Years	Eringate-Centennial-West Deane	M9C	Close Contact	CONFIRMED	2021-01-12	2021-01-14	MALE	RESOLVED	No	No	No	No	No	No
3138687	81730	Sporadic	30 to 39 Years	Westminster-Branson	M2R	No Information	CONFIRMED	2021-01-08	2021-01-17	FEMALE	RESOLVED	No	No	No	No	No	No
3138688	81731	Sporadic	20 to 29 Years	Mount Dennis	M6M	Community	CONFIRMED	2021-01-19	2021-01-22	FEMALE	RESOLVED	No	No	No	No	No	No
3138689	81732	Sporadic	30 to 39 Years	York University Heights	M3J	Community	CONFIRMED	2021-01-15	2021-01-19	FEMALE	RESOLVED	No	No	No	No	No	No
3138690	81733	Outbreak Associated	80 to 89 Years	Annex	M6G	Outbreaks, Healthcare Institutions	CONFIRMED	2021-01-19	2021-01-20	MALE	RESOLVED	No	No	No	No	No	No
3138691	81734	Sporadic	40 to 49 Years	Ionview	M1K	Community	CONFIRMED	2021-01-11	2021-01-19	MALE	RESOLVED	No	No	No	No	No	No
3138692	81735	Sporadic	40 to 49 Years	Thorncliffe Park	M4H	Community	CONFIRMED	2021-01-15	2021-01-19	MALE	RESOLVED	No	No	No	No	No	No
3138693	81736	Sporadic	30 to 39 Years	Rouge	M1X	No Information	CONFIRMED	2021-01-16	2021-01-21	FEMALE	RESOLVED	No	No	No	No	No	No
3138694	81737	Sporadic	50 to 59 Years	Flemingdon Park	M3C	No Information	CONFIRMED	2021-01-15	2021-01-19	FEMALE	RESOLVED	No	No	No	No	No	No
3138695	81738	Sporadic	40 to 49 Years	West Humber-Clairville	M9V	Community	CONFIRMED	2021-01-18	2021-01-21	MALE	RESOLVED	No	No	No	No	No	No
3138696	81739	Sporadic	30 to 39 Years	Clairlea-Birchmount	M1K	Community	PROBABLE	2021-01-24	2021-01-24	MALE	RESOLVED	No	No	No	No	No	No
3138697	81740	Sporadic	40 to 49 Years	Mount Pleasant West	M4P	Community	CONFIRMED	2021-01-23	2021-01-25	MALE	RESOLVED	No	No	No	No	No	No
3138698	81741	Sporadic	60 to 69 Years	Newtonbrook East	M2M	Community	CONFIRMED	2021-01-14	2021-01-22	FEMALE	RESOLVED	No	No	No	No	No	No
3138699	81742	Sporadic	70 to 79 Years	Rouge	M1B	No Information	CONFIRMED	2021-01-09	2021-01-20	MALE	RESOLVED	No	No	No	No	No	No
3138700	81743	Sporadic	50 to 59 Years	Eringate-Centennial-West Deane	M9C	Household Contact	CONFIRMED	2021-01-17	2021-01-19	FEMALE	RESOLVED	No	No	No	No	No	No
3138701	81744	Outbreak Associated	20 to 29 Years	Woburn	M1H	Outbreaks, Congregate Settings	CONFIRMED	2021-01-22	2021-01-24	MALE	RESOLVED	No	No	No	No	No	No
3138702	81745	Sporadic	40 to 49 Years	Steeles	M1W	Household Contact	CONFIRMED	2021-01-12	2021-01-19	FEMALE	RESOLVED	No	No	No	No	No	No
3138703	81746	Sporadic	20 to 29 Years	Henry Farm	M2J	Community	CONFIRMED	2021-01-12	2021-01-24	MALE	RESOLVED	No	No	No	Yes	No	No
3138704	81747	Sporadic	60 to 69 Years	South Riverdale	M4M	Community	CONFIRMED	2021-01-17	2021-01-18	MALE	RESOLVED	No	No	No	No	No	No
3138705	81748	Outbreak Associated	30 to 39 Years		M5A	Outbreaks, Congregate Settings	CONFIRMED	2021-01-14	2021-01-19	MALE	RESOLVED	No	No	No	No	No	No
3138706	81749	Sporadic	20 to 29 Years	Moss Park	M5A	No Information	PROBABLE	2021-01-20	2021-01-20	FEMALE	RESOLVED	No	No	No	No	No	No
3138707	81750	Sporadic	70 to 79 Years	Clairlea-Birchmount	M1K	Community	CONFIRMED	2021-01-05	2021-01-19	FEMALE	RESOLVED	No	No	No	Yes	Yes	Yes
3138708	81751	Sporadic	60 to 69 Years	Kensington-Chinatown	M5T	Close Contact	CONFIRMED	2021-01-14	2021-01-20	MALE	RESOLVED	No	No	No	No	No	No
3138709	81752	Sporadic	20 to 29 Years	Newtonbrook West	M2R	Community	CONFIRMED	2021-01-23	2021-01-24	FEMALE	RESOLVED	No	No	No	No	No	No
3138710	81753	Sporadic	70 to 79 Years	Highland Creek	M1C	No Information	CONFIRMED	2021-01-15	2021-01-20	FEMALE	RESOLVED	No	No	No	No	No	No
3138711	81754	Sporadic	40 to 49 Years	Humber Summit	M9L	Household Contact	CONFIRMED	2021-01-12	2021-01-13	FEMALE	RESOLVED	No	No	No	No	No	No
3138712	81755	Sporadic	50 to 59 Years	Rockcliffe-Smythe	M6N	No Information	CONFIRMED	2021-01-18	2021-01-19	FEMALE	RESOLVED	No	No	No	No	No	No
3138713	81756	Sporadic	20 to 29 Years	Agincourt South-Malvern West	M1S	No Information	CONFIRMED	2021-01-14	2021-01-16	FEMALE	RESOLVED	No	No	No	No	No	No
3138714	81757	Sporadic	19 and younger	Bathurst Manor	M3H	Household Contact	CONFIRMED	2021-01-05	2021-01-18	MALE	RESOLVED	No	No	No	No	No	No
3138715	81758	Outbreak Associated	19 and younger	Tam O'Shanter-Sullivan	M1T	Outbreaks, Other Settings	CONFIRMED	2021-01-16	2021-01-18	FEMALE	RESOLVED	No	No	No	No	No	No
3138716	81759	Sporadic	19 and younger	Brookhaven-Amesbury	M6M	Household Contact	CONFIRMED	2021-01-13	2021-01-22	FEMALE	RESOLVED	No	No	No	No	No	No
3138717	81760	Sporadic	30 to 39 Years	Humbermede	M9M	No Information	CONFIRMED	2021-01-16	2021-01-20	MALE	RESOLVED	No	No	No	No	No	No
3138718	81761	Sporadic	50 to 59 Years	Hillcrest Village	M2H	No Information	CONFIRMED	2021-01-14	2021-01-23	MALE	RESOLVED	No	No	No	No	No	No
3138719	81762	Sporadic	20 to 29 Years	Oakwood Village	M6E	Community	CONFIRMED	2021-01-19	2021-01-22	MALE	RESOLVED	No	No	No	No	No	No
3138720	81763	Sporadic	50 to 59 Years	Willowridge-Martingrove-Richview	M9R	Close Contact	CONFIRMED	2021-01-17	2021-01-20	MALE	RESOLVED	No	No	No	No	No	No
3138721	81764	Outbreak Associated	60 to 69 Years	L'Amoreaux	M1W	Outbreaks, Healthcare Institutions	CONFIRMED	2021-01-18	2021-01-19	FEMALE	FATAL	No	No	No	Yes	No	No
3138722	81765	Sporadic	30 to 39 Years	Woburn	M1G	No Information	CONFIRMED	2021-01-17	2021-01-19	MALE	RESOLVED	No	No	No	No	No	No
3138723	81766	Sporadic	50 to 59 Years	Newtonbrook West	M2R	No Information	CONFIRMED	2021-01-15	2021-01-24	FEMALE	RESOLVED	No	No	No	No	No	No
3138724	81767	Sporadic	30 to 39 Years	Rexdale-Kipling	M9W	No Information	CONFIRMED	2021-01-15	2021-01-19	FEMALE	RESOLVED	No	No	No	No	No	No
3138725	81768	Sporadic	60 to 69 Years	Humbermede	M9M	Community	PROBABLE	2021-01-20	2021-01-20	MALE	RESOLVED	No	No	No	No	No	No
3138726	81769	Sporadic	70 to 79 Years	Don Valley Village	M2J	No Information	CONFIRMED	2021-01-17	2021-01-24	MALE	RESOLVED	No	No	No	No	No	No
3138727	81770	Sporadic	40 to 49 Years	Banbury-Don Mills	M3C	Household Contact	CONFIRMED	2021-01-10	2021-01-19	FEMALE	RESOLVED	No	No	No	No	No	No
3138728	81771	Outbreak Associated	40 to 49 Years	Bathurst Manor	M3H	Outbreaks, Healthcare Institutions	CONFIRMED	2021-01-20	2021-01-21	FEMALE	RESOLVED	No	No	No	No	No	No
3138729	81772	Outbreak Associated	70 to 79 Years	Highland Creek	M1C	Outbreaks, Healthcare Institutions	CONFIRMED	2021-01-22	2021-01-23	FEMALE	RESOLVED	No	No	No	No	No	No
3138730	81773	Sporadic	40 to 49 Years	Downsview-Roding-CFB	M3M	Community	CONFIRMED	2021-01-18	2021-01-22	FEMALE	RESOLVED	No	No	No	No	No	No
3138731	81774	Sporadic	80 to 89 Years	Pelmo Park-Humberlea	M9N	No Information	CONFIRMED	2021-01-10	2021-01-19	FEMALE	RESOLVED	No	No	No	No	No	No
3138732	81775	Sporadic	40 to 49 Years	Englemount-Lawrence	M6A	No Information	CONFIRMED	2021-01-13	2021-01-22	MALE	RESOLVED	No	No	No	No	No	No
3138733	81777	Sporadic	19 and younger	Caledonia-Fairbank	M6E	No Information	CONFIRMED	2021-01-18	2021-01-24	MALE	RESOLVED	No	No	No	No	No	No
3138734	81778	Sporadic	30 to 39 Years	Woburn	M1G	Community	CONFIRMED	2021-01-10	2021-01-22	FEMALE	RESOLVED	No	No	No	No	No	No
3138735	81779	Sporadic	50 to 59 Years	Ionview	M1K	No Information	CONFIRMED	2021-01-17	2021-01-18	FEMALE	RESOLVED	No	No	No	No	No	No
3138736	81780	Sporadic	40 to 49 Years	Mount Pleasant East	M4P	Close Contact	CONFIRMED	2021-01-13	2021-01-19	FEMALE	RESOLVED	No	No	No	No	No	No
3138737	81781	Sporadic	20 to 29 Years	South Parkdale	M6K	Community	CONFIRMED	2021-01-13	2021-01-18	MALE	RESOLVED	No	No	No	No	No	No
3138738	81782	Sporadic	60 to 69 Years	Agincourt North	M1V	Community	CONFIRMED	2021-01-15	2021-01-22	MALE	RESOLVED	No	No	No	No	No	No
3138739	81783	Sporadic	40 to 49 Years	Bedford Park-Nortown	M5M	No Information	CONFIRMED	2021-01-18	2021-01-23	FEMALE	RESOLVED	No	No	No	No	No	No
3138740	81785	Sporadic	50 to 59 Years	Westminster-Branson	M2R	Community	CONFIRMED	2021-01-16	2021-01-21	FEMALE	RESOLVED	No	No	No	No	No	No
3138741	81786	Sporadic	20 to 29 Years	Centennial Scarborough	M1C	Close Contact	CONFIRMED	2021-01-12	2021-01-18	FEMALE	RESOLVED	No	No	No	No	No	No
3138742	81787	Sporadic	19 and younger	Danforth-East York	M4J	Household Contact	CONFIRMED	2021-01-20	2021-01-22	MALE	RESOLVED	No	No	No	No	No	No
3138743	81788	Sporadic	50 to 59 Years	Downsview-Roding-CFB	M3M	No Information	CONFIRMED	2021-01-18	2021-01-23	MALE	RESOLVED	No	No	No	No	No	No
3138744	81789	Sporadic	60 to 69 Years	Black Creek	M3N	No Information	CONFIRMED	2021-01-19	2021-01-21	MALE	RESOLVED	No	No	No	No	No	No
3138745	81790	Sporadic	30 to 39 Years	Bendale	M1P	No Information	CONFIRMED	2021-01-23	2021-01-24	MALE	RESOLVED	No	No	No	No	No	No
3138746	81791	Sporadic	40 to 49 Years	Dovercourt-Wallace Emerson-Junction	M6H	Community	CONFIRMED	2021-01-16	2021-01-21	FEMALE	RESOLVED	No	No	No	No	No	No
3138747	81792	Sporadic	90 and older	Oakwood Village	M6E	Community	CONFIRMED	2021-01-18	2021-01-19	FEMALE	FATAL	No	No	No	Yes	No	No
3138748	81793	Sporadic	19 and younger	L'Amoreaux	M1T	Community	CONFIRMED	2021-01-19	2021-01-22	MALE	RESOLVED	No	No	No	No	No	No
3138749	81794	Outbreak Associated	70 to 79 Years	Englemount-Lawrence	M6A	Outbreaks, Healthcare Institutions	CONFIRMED	2021-01-18	2021-01-19	MALE	RESOLVED	No	No	No	No	No	No
3138750	81795	Sporadic	19 and younger	Woburn	M1H	No Information	CONFIRMED	2021-01-23	2021-01-24	FEMALE	RESOLVED	No	No	No	No	No	No
3138751	81796	Sporadic	30 to 39 Years	Palmerston-Little Italy	M6G	No Information	CONFIRMED	2021-01-19	2021-01-21	MALE	RESOLVED	No	No	No	No	No	No
3138752	81797	Sporadic	40 to 49 Years	Englemount-Lawrence	M6B	No Information	CONFIRMED	2021-01-17	2021-01-20	MALE	RESOLVED	No	No	No	No	No	No
3138753	81798	Sporadic	19 and younger	York University Heights	M3J	Household Contact	CONFIRMED	2021-01-15	2021-01-18	FEMALE	RESOLVED	No	No	No	No	No	No
3138754	81799	Sporadic	30 to 39 Years	Oakwood Village	M6C	No Information	CONFIRMED	2021-01-17	2021-01-20	MALE	RESOLVED	No	No	No	No	No	No
3138755	81801	Sporadic	30 to 39 Years	Pelmo Park-Humberlea	M9M	No Information	CONFIRMED	2021-01-12	2021-01-23	FEMALE	RESOLVED	No	No	No	No	No	No
3138756	81802	Sporadic	30 to 39 Years	West Humber-Clairville	M9W	No Information	CONFIRMED	2021-01-16	2021-01-18	FEMALE	RESOLVED	No	No	No	No	No	No
3138757	81803	Sporadic	50 to 59 Years	Milliken	M1V	Community	CONFIRMED	2021-01-21	2021-01-25	FEMALE	RESOLVED	No	No	No	No	No	No
3138758	81804	Sporadic	20 to 29 Years	Eglinton East	M1J	No Information	CONFIRMED	2021-01-18	2021-01-21	FEMALE	RESOLVED	No	No	No	No	No	No
3138759	81805	Sporadic	50 to 59 Years	West Hill	M1E	No Information	CONFIRMED	2021-01-21	2021-01-23	MALE	RESOLVED	No	No	No	No	No	No
3138760	81806	Sporadic	19 and younger	Islington-City Centre West	M9B	Community	CONFIRMED	2021-01-16	2021-01-18	FEMALE	RESOLVED	No	No	No	No	No	No
3138761	81807	Sporadic	40 to 49 Years	Woburn	M1H	No Information	CONFIRMED	2021-01-16	2021-01-20	FEMALE	RESOLVED	No	No	No	No	No	No
3138762	81808	Sporadic	40 to 49 Years	Dovercourt-Wallace Emerson-Junction	M6H	Community	CONFIRMED	2021-01-18	2021-01-23	MALE	RESOLVED	No	No	No	No	No	No
3138763	81809	Sporadic	19 and younger			No Information	PROBABLE	2021-01-19	2021-01-21	MALE	RESOLVED	No	No	No	Yes	Yes	No
3138764	81810	Sporadic	60 to 69 Years	West Hill	M1E	Community	CONFIRMED	2021-01-22	2021-01-24	FEMALE	RESOLVED	No	No	No	No	No	No
3138765	81811	Sporadic	50 to 59 Years	Humbermede	M9M	Community	CONFIRMED	2021-01-15	2021-01-18	FEMALE	RESOLVED	No	No	No	No	No	No
3138766	81812	Sporadic	30 to 39 Years	Tam O'Shanter-Sullivan	M1T	No Information	CONFIRMED	2021-01-18	2021-01-23	MALE	RESOLVED	No	No	No	No	No	No
3138767	81813	Outbreak Associated	50 to 59 Years	Kingsway South	M9A	Outbreaks, Healthcare Institutions	CONFIRMED	2021-01-17	2021-01-18	FEMALE	RESOLVED	No	No	No	No	No	No
3138768	81814	Sporadic	70 to 79 Years	Weston	M9N	Household Contact	CONFIRMED	2021-01-10	2021-01-24	FEMALE	RESOLVED	No	No	No	Yes	No	No
3138769	81815	Sporadic	40 to 49 Years	Agincourt North	M1V	Community	CONFIRMED	2021-01-16	2021-01-19	FEMALE	RESOLVED	No	No	No	No	No	No
3138770	81816	Sporadic	19 and younger	Woburn	M1G	Community	CONFIRMED	2021-01-13	2021-01-22	MALE	RESOLVED	No	No	No	No	No	No
3138771	81817	Sporadic	90 and older	Annex	M6G	Close Contact	CONFIRMED	2021-01-19	2021-01-20	FEMALE	RESOLVED	No	No	No	Yes	No	No
3138772	81818	Sporadic	19 and younger	Highland Creek	M1C	Community	CONFIRMED	2021-01-15	2021-01-18	MALE	RESOLVED	No	No	No	No	No	No
3138773	81819	Sporadic	30 to 39 Years	Englemount-Lawrence	M6B	Community	CONFIRMED	2021-01-08	2021-01-14	MALE	RESOLVED	No	No	No	No	No	No
3138774	81820	Sporadic	60 to 69 Years	Steeles	M1W	Community	CONFIRMED	2021-01-20	2021-01-23	MALE	RESOLVED	No	No	No	No	No	No
3138775	81821	Sporadic	50 to 59 Years	Rouge	M1X	Household Contact	CONFIRMED	2021-01-16	2021-01-19	FEMALE	RESOLVED	No	No	No	No	No	No
3138776	81822	Sporadic	60 to 69 Years	Scarborough Village	M1J	Household Contact	CONFIRMED	2021-01-13	2021-01-19	FEMALE	RESOLVED	No	No	No	Yes	No	No
3138777	81823	Sporadic	19 and younger	Malvern	M1B	Household Contact	CONFIRMED	2021-01-08	2021-01-15	FEMALE	RESOLVED	No	No	No	No	No	No
3138778	81824	Sporadic	20 to 29 Years	West Humber-Clairville	M9V	No Information	CONFIRMED	2021-01-15	2021-01-20	FEMALE	RESOLVED	No	No	No	No	No	No
3138779	81825	Sporadic	30 to 39 Years	Englemount-Lawrence	M6A	Community	CONFIRMED	2021-01-09	2021-01-18	MALE	RESOLVED	No	No	No	No	No	No
3138780	81826	Sporadic	30 to 39 Years	Woburn	M1G	No Information	CONFIRMED	2021-01-16	2021-01-18	MALE	RESOLVED	No	No	No	No	No	No
3138781	81827	Sporadic	30 to 39 Years	Mount Dennis	M6N	No Information	CONFIRMED	2021-01-15	2021-01-18	MALE	RESOLVED	No	No	No	No	No	No
3138782	81828	Sporadic	19 and younger	Woburn	M1G	Household Contact	PROBABLE	2021-01-18	2021-01-21	FEMALE	RESOLVED	No	No	No	No	No	No
3138783	81829	Outbreak Associated	80 to 89 Years	Hillcrest Village	M2H	Outbreaks, Healthcare Institutions	CONFIRMED	2021-01-17	2021-01-18	FEMALE	RESOLVED	No	No	No	No	No	No
3138784	81830	Sporadic	60 to 69 Years	Tam O'Shanter-Sullivan	M1T	No Information	CONFIRMED	2021-01-09	2021-01-18	FEMALE	RESOLVED	No	No	No	No	No	No
3138785	81831	Sporadic	40 to 49 Years	Rouge	M1B	Community	CONFIRMED	2021-01-22	2021-01-23	MALE	RESOLVED	No	No	No	No	No	No
3138786	81832	Sporadic	19 and younger	Elms-Old Rexdale	M9W	Household Contact	CONFIRMED	2021-01-20	2021-01-22	MALE	RESOLVED	No	No	No	No	No	No
3138787	81833	Sporadic	50 to 59 Years	Westminster-Branson	M2R	No Information	CONFIRMED	2021-01-16	2021-01-20	MALE	RESOLVED	No	No	No	No	No	No
3138788	81834	Sporadic	50 to 59 Years	Thistletown-Beaumond Heights	M9V	Household Contact	CONFIRMED	2021-01-13	2021-01-20	FEMALE	RESOLVED	No	No	No	Yes	No	No
3138789	81835	Sporadic	20 to 29 Years	Dorset Park	M1P	Community	CONFIRMED	2021-01-20	2021-01-22	MALE	RESOLVED	No	No	No	No	No	No
3138790	81836	Sporadic	19 and younger	Thorncliffe Park	M4H	Household Contact	PROBABLE	2021-01-18	2021-01-20	MALE	RESOLVED	No	No	No	No	No	No
3138791	81837	Sporadic	80 to 89 Years	Dorset Park	M1P	Community	CONFIRMED	2021-01-04	2021-01-14	MALE	FATAL	No	No	No	Yes	Yes	Yes
3138792	81838	Outbreak Associated	19 and younger	Kingsview Village-The Westway	M9P	Outbreaks, Other Settings	CONFIRMED	2021-01-18	2021-01-26	MALE	RESOLVED	No	No	No	No	No	No
3138793	81839	Sporadic	30 to 39 Years	Eglinton East	M1J	Community	CONFIRMED	2021-01-16	2021-01-20	MALE	RESOLVED	No	No	No	No	No	No
3138794	81840	Sporadic	30 to 39 Years	Rustic	M6L	Community	CONFIRMED	2021-01-21	2021-01-23	MALE	RESOLVED	No	No	No	No	No	No
3138795	81841	Sporadic	20 to 29 Years	Black Creek	M3N	Community	CONFIRMED	2021-01-19	2021-01-19	MALE	RESOLVED	No	No	No	No	No	No
3138796	81842	Sporadic	20 to 29 Years	Stonegate-Queensway	M8Z	No Information	CONFIRMED	2021-01-10	2021-01-19	FEMALE	RESOLVED	No	No	No	No	No	No
3138797	81843	Sporadic	40 to 49 Years	Weston-Pellam Park	M6N	No Information	CONFIRMED	2021-01-18	2021-01-24	FEMALE	RESOLVED	No	No	No	No	No	No
3138798	81844	Sporadic	50 to 59 Years	Islington-City Centre West	M9A	Close Contact	CONFIRMED	2021-01-15	2021-01-20	MALE	RESOLVED	No	No	No	No	No	No
3138799	81845	Sporadic	30 to 39 Years	Westminster-Branson	M2R	Community	CONFIRMED	2021-01-20	2021-01-20	FEMALE	RESOLVED	No	No	No	No	No	No
3138800	81846	Sporadic	30 to 39 Years	Weston-Pellam Park	M6N	No Information	CONFIRMED	2021-01-16	2021-01-19	FEMALE	RESOLVED	No	No	No	No	No	No
3138801	81847	Sporadic	60 to 69 Years	York University Heights	M3J	No Information	CONFIRMED	2021-01-15	2021-01-18	FEMALE	RESOLVED	No	No	No	No	No	No
3138802	81848	Sporadic	20 to 29 Years	Parkwoods-Donalda	M3A	No Information	CONFIRMED	2021-01-11	2021-01-22	FEMALE	RESOLVED	No	No	No	No	No	No
3138803	81849	Sporadic	50 to 59 Years	Junction Area	M6P	No Information	CONFIRMED	2021-01-16	2021-01-20	MALE	RESOLVED	No	No	No	No	No	No
3138804	81850	Sporadic	50 to 59 Years	Downsview-Roding-CFB	M3M	Household Contact	PROBABLE	2021-01-21	2021-01-21	MALE	RESOLVED	No	No	No	No	No	No
3138805	81851	Sporadic	60 to 69 Years	Flemingdon Park	M3C	No Information	CONFIRMED	2021-01-21	2021-01-22	MALE	RESOLVED	No	No	No	No	No	No
3138806	81852	Sporadic	20 to 29 Years	Moss Park	M5A	No Information	CONFIRMED	2021-01-15	2021-01-18	FEMALE	RESOLVED	No	No	No	No	No	No
3138807	81853	Sporadic	30 to 39 Years	Rouge	M1C	Community	CONFIRMED	2021-01-18	2021-01-21	MALE	RESOLVED	No	No	No	No	No	No
3138808	81854	Sporadic	40 to 49 Years	Briar Hill - Belgravia	M6B	Community	CONFIRMED	2021-01-18	2021-01-20	FEMALE	RESOLVED	No	No	No	No	No	No
3138809	81855	Outbreak Associated	70 to 79 Years	Englemount-Lawrence	M6A	Outbreaks, Healthcare Institutions	CONFIRMED	2021-01-21	2021-01-24	MALE	FATAL	No	No	No	No	No	No
3138810	81856	Sporadic	19 and younger	Steeles	M1W	Household Contact	CONFIRMED	2021-01-12	2021-01-19	MALE	RESOLVED	No	No	No	No	No	No
3138811	81857	Sporadic	19 and younger	Lawrence Park North	M5M	Household Contact	CONFIRMED	2021-01-21	2021-01-22	FEMALE	RESOLVED	No	No	No	No	No	No
3138812	81858	Outbreak Associated	90 and older	Englemount-Lawrence	M6A	Outbreaks, Healthcare Institutions	CONFIRMED	2021-01-11	2021-01-13	MALE	RESOLVED	No	No	No	No	No	No
3138813	81859	Outbreak Associated	80 to 89 Years	Newtonbrook West	M2R	Outbreaks, Healthcare Institutions	CONFIRMED	2021-01-18	2021-01-19	FEMALE	RESOLVED	No	No	No	No	No	No
3138814	81860	Sporadic	20 to 29 Years	Scarborough Village	M1J	No Information	CONFIRMED	2021-01-19	2021-01-21	FEMALE	RESOLVED	No	No	No	No	No	No
3138815	81861	Sporadic	30 to 39 Years	Flemingdon Park	M3C	Household Contact	CONFIRMED	2021-01-13	2021-01-19	MALE	RESOLVED	No	No	No	No	No	No
3138816	81862	Sporadic	30 to 39 Years	Mount Olive-Silverstone-Jamestown	M9V	Community	CONFIRMED	2021-01-10	2021-01-18	FEMALE	RESOLVED	No	No	No	No	No	No
3138817	81863	Sporadic	60 to 69 Years	Regent Park	M5A	No Information	CONFIRMED	2021-01-21	2021-01-23	MALE	RESOLVED	No	No	No	No	No	No
3138818	81864	Sporadic	19 and younger	Clairlea-Birchmount	M1L	Household Contact	CONFIRMED	2021-01-14	2021-01-19	FEMALE	RESOLVED	No	No	No	No	No	No
3138819	81865	Outbreak Associated	40 to 49 Years	Waterfront Communities-The Island	M5V	Outbreaks, Other Settings	CONFIRMED	2021-01-19	2021-01-21	MALE	RESOLVED	No	No	No	No	No	No
3138820	81866	Sporadic	19 and younger	Stonegate-Queensway	M8Z	Household Contact	CONFIRMED	2021-01-17	2021-01-22	FEMALE	RESOLVED	No	No	No	No	No	No
3138821	81867	Sporadic	70 to 79 Years	Church-Yonge Corridor	M5C	No Information	CONFIRMED	2021-01-20	2021-01-21	FEMALE	RESOLVED	No	No	No	No	No	No
3138822	81868	Sporadic	20 to 29 Years	Westminster-Branson	M2R	No Information	CONFIRMED	2021-01-16	2021-01-19	FEMALE	RESOLVED	No	No	No	No	No	No
3138823	81869	Sporadic	40 to 49 Years	Caledonia-Fairbank	M6E	No Information	CONFIRMED	2021-01-11	2021-01-19	FEMALE	RESOLVED	No	No	No	No	No	No
3138824	81870	Outbreak Associated	80 to 89 Years	Corso Italia-Davenport	M6E	Outbreaks, Healthcare Institutions	CONFIRMED	2021-01-18	2021-01-20	MALE	RESOLVED	No	No	No	No	No	No
3138825	81871	Sporadic	60 to 69 Years	South Riverdale	M4M	Community	CONFIRMED	2021-01-14	2021-01-14	FEMALE	RESOLVED	No	No	No	Yes	No	No
3138826	81872	Sporadic	50 to 59 Years	Islington-City Centre West	M9B	No Information	CONFIRMED	2021-01-14	2021-01-19	MALE	RESOLVED	No	No	No	No	No	No
3138827	81874	Sporadic	50 to 59 Years	Kingsview Village-The Westway	M9R	No Information	CONFIRMED	2020-12-23	2021-01-18	MALE	RESOLVED	No	No	No	No	No	No
3138828	81875	Sporadic	20 to 29 Years	Broadview North	M4K	Community	CONFIRMED	2021-01-20	2021-01-22	MALE	RESOLVED	No	No	No	No	No	No
3138829	81876	Sporadic	20 to 29 Years	York University Heights	M3J	Community	CONFIRMED	2021-01-15	2021-01-21	MALE	RESOLVED	No	No	No	No	No	No
3138830	81877	Sporadic	20 to 29 Years	Elms-Old Rexdale	M9W	No Information	CONFIRMED	2021-01-18	2021-01-19	MALE	RESOLVED	No	No	No	No	No	No
3138831	81878	Sporadic	50 to 59 Years	Dovercourt-Wallace Emerson-Junction	M6H	Household Contact	CONFIRMED	2021-01-19	2021-01-20	FEMALE	RESOLVED	No	No	No	No	No	No
3138832	81879	Sporadic	70 to 79 Years	Wexford/Maryvale	M1R	No Information	CONFIRMED	2021-01-21	2021-01-22	MALE	RESOLVED	No	No	No	No	No	No
3138833	81880	Sporadic	20 to 29 Years	West Humber-Clairville	M9V	Close Contact	CONFIRMED	2021-01-20	2021-01-23	FEMALE	RESOLVED	No	No	No	No	No	No
3138834	81881	Sporadic	60 to 69 Years	Flemingdon Park	M3C	Community	CONFIRMED	2021-01-16	2021-01-19	FEMALE	RESOLVED	No	No	No	No	No	No
3138835	81882	Sporadic	60 to 69 Years	Mount Olive-Silverstone-Jamestown	M9V	Community	CONFIRMED	2021-01-21	2021-01-24	FEMALE	RESOLVED	No	No	No	No	No	No
3138836	81883	Sporadic	80 to 89 Years	Malvern	M1B	Community	CONFIRMED	2021-01-21	2021-01-21	MALE	RESOLVED	No	No	No	Yes	No	No
3138837	81884	Sporadic	50 to 59 Years	Newtonbrook West	M2R	Community	CONFIRMED	2021-01-12	2021-01-14	MALE	RESOLVED	No	No	No	No	No	No
3138838	81885	Outbreak Associated	40 to 49 Years	Glenfield-Jane Heights	M3L	Outbreaks, Congregate Settings	CONFIRMED	2021-01-19	2021-01-22	MALE	RESOLVED	No	No	No	No	No	No
3138839	81886	Sporadic	19 and younger	West Humber-Clairville	M9V	Household Contact	CONFIRMED	2021-01-11	2021-01-13	MALE	RESOLVED	No	No	No	No	No	No
3138840	81887	Sporadic	20 to 29 Years	Bathurst Manor	M3H	Community	CONFIRMED	2021-01-12	2021-01-13	MALE	RESOLVED	No	No	No	No	No	No
3138841	81888	Sporadic	60 to 69 Years	Wexford/Maryvale	M1R	No Information	CONFIRMED	2021-01-14	2021-01-15	FEMALE	RESOLVED	No	No	No	No	No	No
3138842	81889	Sporadic	20 to 29 Years	Trinity-Bellwoods	M6J	Community	CONFIRMED	2021-01-17	2021-01-19	MALE	RESOLVED	No	No	No	No	No	No
3138843	81890	Outbreak Associated	50 to 59 Years	Humber Heights-Westmount	M9P	Outbreaks, Congregate Settings	CONFIRMED	2021-01-21	2021-01-22	MALE	RESOLVED	No	No	No	No	No	No
3138844	81891	Sporadic	50 to 59 Years	Islington-City Centre West	M9B	No Information	CONFIRMED	2021-01-16	2021-01-19	FEMALE	RESOLVED	No	No	No	No	No	No
3138845	81892	Sporadic	19 and younger	Thorncliffe Park	M4H	Household Contact	CONFIRMED	2021-01-19	2021-01-20	FEMALE	RESOLVED	No	No	No	No	No	No
3138846	81893	Sporadic	20 to 29 Years	Scarborough Village	M1M	Community	CONFIRMED	2021-01-21	2021-01-24	MALE	RESOLVED	No	No	No	No	No	No
3138847	81894	Sporadic	20 to 29 Years	Rockcliffe-Smythe	M6N	No Information	CONFIRMED	2021-01-15	2021-01-20	FEMALE	RESOLVED	No	No	No	No	No	No
3138848	81895	Sporadic	40 to 49 Years	West Hill	M1E	No Information	CONFIRMED	2021-01-16	2021-01-19	MALE	RESOLVED	No	No	No	No	No	No
3138849	81896	Sporadic	50 to 59 Years	Flemingdon Park	M3C	Community	CONFIRMED	2021-01-15	2021-01-19	MALE	RESOLVED	No	No	No	No	No	No
3138850	81897	Sporadic	20 to 29 Years	Agincourt South-Malvern West	M1S	Community	CONFIRMED	2021-01-20	2021-01-22	MALE	RESOLVED	No	No	No	No	No	No
3138851	81898	Sporadic	20 to 29 Years	Woburn	M1G	Community	CONFIRMED	2021-01-11	2021-01-22	FEMALE	RESOLVED	No	No	No	No	No	No
3138852	81899	Sporadic	20 to 29 Years	Brookhaven-Amesbury	M6M	Community	CONFIRMED	2021-01-19	2021-01-22	FEMALE	RESOLVED	No	No	No	No	No	No
3138853	81900	Sporadic	20 to 29 Years	Dorset Park	M1P	Community	CONFIRMED	2021-01-19	2021-01-22	MALE	RESOLVED	No	No	No	No	No	No
3138854	81901	Sporadic	19 and younger	Weston-Pellam Park	M6N	Household Contact	CONFIRMED	2021-01-14	2021-01-18	FEMALE	RESOLVED	No	No	No	No	No	No
3138855	81902	Sporadic	20 to 29 Years	Willowridge-Martingrove-Richview	M9R	No Information	CONFIRMED	2021-01-22	2021-01-23	MALE	RESOLVED	No	No	No	No	No	No
3138856	81903	Sporadic	20 to 29 Years	Woburn	M1G	Household Contact	CONFIRMED	2021-01-14	2021-01-19	MALE	RESOLVED	No	No	No	No	No	No
3138857	81904	Sporadic	70 to 79 Years	Roncesvalles	M6R	No Information	CONFIRMED	2021-01-13	2021-01-14	MALE	RESOLVED	No	No	No	No	No	No
3138858	81905	Sporadic	60 to 69 Years	High Park-Swansea	M6S	Close Contact	CONFIRMED	2021-01-15	2021-01-22	MALE	RESOLVED	No	No	No	No	No	No
3138859	81907	Sporadic	40 to 49 Years	Clairlea-Birchmount	M1L	No Information	CONFIRMED	2021-01-13	2021-01-21	FEMALE	RESOLVED	No	No	No	No	No	No
3138860	81908	Sporadic	70 to 79 Years	Rockcliffe-Smythe	M6N	No Information	CONFIRMED	2021-01-21	2021-01-24	FEMALE	RESOLVED	No	No	No	No	No	No
3138861	81909	Sporadic	30 to 39 Years	Islington-City Centre West	M9A	Community	CONFIRMED	2021-01-21	2021-01-24	MALE	RESOLVED	No	No	No	No	No	No
3138862	81910	Outbreak Associated	20 to 29 Years	Mimico (includes Humber Bay Shores)	M8Z	Outbreaks, Other Settings	CONFIRMED	2021-01-18	2021-01-20	FEMALE	RESOLVED	No	No	No	No	No	No
3138863	81911	Sporadic	40 to 49 Years	Waterfront Communities-The Island	M5V	No Information	CONFIRMED	2021-01-21	2021-01-24	MALE	RESOLVED	No	No	No	No	No	No
3138864	81912	Sporadic	30 to 39 Years	South Riverdale	M4M	No Information	CONFIRMED	2021-01-21	2021-01-24	FEMALE	RESOLVED	No	No	No	No	No	No
3138865	81913	Sporadic	50 to 59 Years	Scarborough Village	M1J	Community	CONFIRMED	2021-01-09	2021-01-18	FEMALE	RESOLVED	No	No	No	No	No	No
3138866	81914	Sporadic	60 to 69 Years	Glenfield-Jane Heights	M3N	Community	CONFIRMED	2021-01-18	2021-01-24	MALE	RESOLVED	No	No	No	No	No	No
3138867	81915	Sporadic	60 to 69 Years	Kensington-Chinatown	M5T	Community	CONFIRMED	2021-01-18	2021-01-23	MALE	RESOLVED	No	No	No	No	No	No
3138868	81916	Sporadic	30 to 39 Years	Princess-Rosethorn	M9B	Community	CONFIRMED	2021-01-21	2021-01-24	FEMALE	RESOLVED	No	No	No	No	No	No
3138869	81917	Sporadic	30 to 39 Years	Forest Hill North	M6B	No Information	CONFIRMED	2021-01-15	2021-01-18	MALE	RESOLVED	No	No	No	No	No	No
3138870	81918	Outbreak Associated	20 to 29 Years	Humbermede	M9M	Outbreaks, Other Settings	CONFIRMED	2021-01-21	2021-01-30	MALE	RESOLVED	No	No	No	No	No	No
3138871	81919	Sporadic	30 to 39 Years	Thorncliffe Park	M4H	No Information	CONFIRMED	2021-01-11	2021-01-18	FEMALE	RESOLVED	No	No	No	No	No	No
3138872	81920	Sporadic	30 to 39 Years	Bay Street Corridor	M5H	No Information	CONFIRMED	2021-01-21	2021-01-23	FEMALE	RESOLVED	No	No	No	No	No	No
3138873	81921	Sporadic	70 to 79 Years	Palmerston-Little Italy	M6G	No Information	CONFIRMED	2021-01-19	2021-01-20	FEMALE	RESOLVED	No	No	No	No	No	No
3138874	81922	Sporadic	50 to 59 Years	Palmerston-Little Italy	M6H	No Information	CONFIRMED	2021-01-16	2021-01-20	FEMALE	RESOLVED	No	No	No	No	No	No
3138875	81923	Sporadic	40 to 49 Years	Yorkdale-Glen Park	M6A	Community	CONFIRMED	2021-01-22	2021-01-25	MALE	RESOLVED	No	No	No	No	No	No
3138876	81924	Sporadic	30 to 39 Years	Glenfield-Jane Heights	M3N	Community	CONFIRMED	2021-01-16	2021-01-18	MALE	RESOLVED	No	No	No	No	No	No
3138877	81925	Sporadic	60 to 69 Years	Briar Hill - Belgravia	M6E	Community	CONFIRMED	2021-01-14	2021-01-21	MALE	RESOLVED	No	No	No	No	No	No
3138878	81926	Sporadic	70 to 79 Years	Victoria Village	M1R	No Information	CONFIRMED	2021-01-22	2021-01-23	MALE	RESOLVED	No	No	No	No	No	No
3138879	81927	Sporadic	50 to 59 Years	Briar Hill - Belgravia	M6E	No Information	CONFIRMED	2021-01-14	2021-01-22	MALE	RESOLVED	No	No	No	No	No	No
3138880	81928	Sporadic	50 to 59 Years	Islington-City Centre West	M9B	Community	CONFIRMED	2021-01-18	2021-01-20	FEMALE	RESOLVED	No	No	No	No	No	No
3138881	81929	Sporadic	40 to 49 Years	Hillcrest Village	M2H	Travel	CONFIRMED	2021-01-18	2021-01-19	MALE	RESOLVED	No	No	No	No	No	No
3138882	81931	Sporadic	30 to 39 Years	Wexford/Maryvale	M1R	No Information	CONFIRMED	2021-01-15	2021-01-22	FEMALE	RESOLVED	No	No	No	No	No	No
3138883	81932	Sporadic	19 and younger	Broadview North	M4K	Household Contact	CONFIRMED	2021-01-15	2021-01-19	FEMALE	RESOLVED	No	No	No	No	No	No
3138884	81933	Sporadic	60 to 69 Years	Kingsview Village-The Westway	M9R	Community	CONFIRMED	2021-01-19	2021-01-22	MALE	RESOLVED	No	No	No	No	No	No
3138885	81934	Sporadic	50 to 59 Years	Brookhaven-Amesbury	M6M	No Information	CONFIRMED	2021-01-08	2021-01-19	MALE	RESOLVED	No	No	No	No	No	No
3138886	81935	Sporadic	20 to 29 Years	Rustic	M6L	No Information	CONFIRMED	2021-01-15	2021-01-22	FEMALE	RESOLVED	No	No	No	No	No	No
3138887	81936	Sporadic	30 to 39 Years	Willowridge-Martingrove-Richview	M9R	Outbreaks, Other Settings	CONFIRMED	2021-01-19	2021-01-22	MALE	RESOLVED	No	No	No	No	No	No
3138888	81937	Sporadic	20 to 29 Years	Islington-City Centre West	M9B	No Information	CONFIRMED	2021-01-18	2021-01-19	MALE	RESOLVED	No	No	No	No	No	No
3138889	81938	Sporadic	30 to 39 Years	Islington-City Centre West	M8Z	Household Contact	CONFIRMED	2021-01-16	2021-01-18	FEMALE	RESOLVED	No	No	No	No	No	No
3138890	81939	Sporadic	20 to 29 Years	Clanton Park	M3H	No Information	CONFIRMED	2021-01-14	2021-01-20	MALE	RESOLVED	No	No	No	No	No	No
3138891	81940	Sporadic	20 to 29 Years	Eglinton East	M1J	No Information	CONFIRMED	2021-01-14	2021-01-23	MALE	RESOLVED	No	No	No	No	No	No
3138892	81941	Sporadic	19 and younger	Dovercourt-Wallace Emerson-Junction	M6H	Household Contact	CONFIRMED	2021-01-19	2021-01-20	MALE	RESOLVED	No	No	No	No	No	No
3138893	81942	Sporadic	19 and younger	Caledonia-Fairbank	M6E	Household Contact	CONFIRMED	2021-01-17	2021-01-19	MALE	RESOLVED	No	No	No	No	No	No
3138894	81943	Sporadic	30 to 39 Years	Clairlea-Birchmount	M1K	Household Contact	CONFIRMED	2021-01-18	2021-01-23	MALE	RESOLVED	No	No	No	No	No	No
3138895	81944	Outbreak Associated	40 to 49 Years	Yorkdale-Glen Park	M6B	Outbreaks, Other Settings	CONFIRMED	2021-01-19	2021-01-23	MALE	RESOLVED	No	No	No	No	No	No
3138896	81945	Sporadic	40 to 49 Years	Parkwoods-Donalda	M3A	Community	CONFIRMED	2021-01-13	2021-01-17	FEMALE	RESOLVED	No	No	No	No	No	No
3138897	81946	Sporadic	70 to 79 Years	Kingsview Village-The Westway	M9P	Close Contact	CONFIRMED	2021-01-08	2021-01-18	FEMALE	RESOLVED	No	No	No	No	No	No
3138898	81947	Sporadic	40 to 49 Years	Pelmo Park-Humberlea	M9M	No Information	CONFIRMED	2021-01-14	2021-01-18	FEMALE	RESOLVED	No	No	No	No	No	No
3138899	81949	Sporadic	60 to 69 Years	Don Valley Village	M2J	Community	CONFIRMED	2021-01-22	2021-01-24	MALE	RESOLVED	No	No	No	No	No	No
3138900	81951	Sporadic	30 to 39 Years	Pelmo Park-Humberlea	M9M	No Information	CONFIRMED	2021-01-18	2021-01-20	MALE	RESOLVED	No	No	No	No	No	No
3138901	81952	Sporadic	40 to 49 Years	Annex	M5R	No Information	CONFIRMED	2021-01-20	2021-01-24	FEMALE	RESOLVED	No	No	No	No	No	No
3138902	81953	Sporadic	19 and younger	Bedford Park-Nortown	M5M	Household Contact	CONFIRMED	2021-01-14	2021-01-16	FEMALE	RESOLVED	No	No	No	No	No	No
3138903	81954	Sporadic	60 to 69 Years	Clairlea-Birchmount	M1L	Household Contact	CONFIRMED	2021-01-17	2021-01-18	FEMALE	RESOLVED	No	No	No	No	No	No
3138904	81955	Sporadic	30 to 39 Years	Mount Olive-Silverstone-Jamestown	M9V	No Information	CONFIRMED	2021-01-15	2021-01-21	MALE	RESOLVED	No	No	No	No	No	No
3138905	81956	Sporadic	30 to 39 Years	Edenbridge-Humber Valley	M9A	Community	CONFIRMED	2021-01-19	2021-01-22	FEMALE	RESOLVED	No	No	No	No	No	No
3138906	81957	Sporadic	50 to 59 Years	Woburn	M1G	No Information	CONFIRMED	2020-11-24	2021-01-23	FEMALE	RESOLVED	No	No	No	No	No	No
3138907	81958	Outbreak Associated	40 to 49 Years	Stonegate-Queensway	M8Z	Outbreaks, Healthcare Institutions	CONFIRMED	2021-01-12	2021-01-25	FEMALE	RESOLVED	No	No	No	No	No	No
3138908	81959	Sporadic	40 to 49 Years	Leaside-Bennington	M4G	Community	CONFIRMED	2021-01-11	2021-01-14	FEMALE	RESOLVED	No	No	No	No	No	No
3138909	81960	Sporadic	50 to 59 Years	South Riverdale	M4M	Community	CONFIRMED	2021-01-21	2021-01-23	MALE	RESOLVED	No	No	No	No	No	No
3138910	81961	Sporadic	50 to 59 Years	Greenwood-Coxwell	M4L	No Information	CONFIRMED	2021-01-19	2021-01-20	FEMALE	RESOLVED	No	No	No	No	No	No
3138911	81962	Sporadic	19 and younger	Eringate-Centennial-West Deane	M9B	Household Contact	CONFIRMED	2021-01-17	2021-01-20	FEMALE	RESOLVED	No	No	No	No	No	No
3138912	81963	Sporadic	50 to 59 Years	Waterfront Communities-The Island	M5A	Community	CONFIRMED	2021-01-18	2021-01-22	MALE	RESOLVED	No	No	No	No	No	No
3138913	81964	Sporadic	50 to 59 Years	Flemingdon Park	M3C	Community	CONFIRMED	2021-01-06	2021-01-19	MALE	RESOLVED	No	No	No	No	No	No
3138914	81965	Sporadic	19 and younger	Maple Leaf	M6L	Close Contact	CONFIRMED	2021-01-21	2021-01-23	MALE	RESOLVED	No	No	No	No	No	No
3138915	81966	Outbreak Associated	70 to 79 Years	Englemount-Lawrence	M6A	Outbreaks, Healthcare Institutions	CONFIRMED	2021-01-18	2021-01-19	FEMALE	RESOLVED	No	No	No	No	No	No
3138916	81967	Sporadic	20 to 29 Years	Islington-City Centre West	M8Z	Community	CONFIRMED	2021-01-21	2021-01-25	FEMALE	RESOLVED	No	No	No	No	No	No
3138917	81968	Sporadic	20 to 29 Years	Birchcliffe-Cliffside	M1N	No Information	CONFIRMED	2021-01-14	2021-01-19	FEMALE	RESOLVED	No	No	No	No	No	No
3138918	81969	Sporadic	19 and younger	Parkwoods-Donalda	M3A	Household Contact	CONFIRMED	2021-01-15	2021-01-24	MALE	RESOLVED	No	No	No	No	No	No
3138919	81970	Sporadic	19 and younger	West Humber-Clairville	M9V	Household Contact	PROBABLE	2021-01-18	2021-01-24	MALE	RESOLVED	No	No	No	No	No	No
3138920	81971	Sporadic	50 to 59 Years	Malvern	M1B	Community	CONFIRMED	2021-01-22	2021-01-24	FEMALE	RESOLVED	No	No	No	No	No	No
3138921	81972	Sporadic	40 to 49 Years	Pelmo Park-Humberlea	M9M	Community	CONFIRMED	2021-01-17	2021-01-20	MALE	RESOLVED	No	No	No	No	No	No
3138922	81973	Sporadic	50 to 59 Years	Downsview-Roding-CFB	M3M	Community	CONFIRMED	2021-01-19	2021-01-19	FEMALE	RESOLVED	No	No	No	No	No	No
3138923	81974	Sporadic	50 to 59 Years	Mount Dennis	M6M	Community	CONFIRMED	2021-01-14	2021-01-18	MALE	RESOLVED	No	No	No	No	No	No
3138924	81975	Sporadic	20 to 29 Years	Rouge	M1X	No Information	CONFIRMED	2021-01-14	2021-01-18	MALE	RESOLVED	No	No	No	No	No	No
3138925	81976	Sporadic	70 to 79 Years	Don Valley Village	M2J	No Information	CONFIRMED	2020-12-26	2021-01-24	FEMALE	RESOLVED	No	No	No	No	No	No
3138926	81977	Sporadic	19 and younger	Westminster-Branson	M2R	Household Contact	PROBABLE	2021-01-17	2021-01-20	FEMALE	RESOLVED	No	No	No	No	No	No
3138927	81978	Sporadic	20 to 29 Years	Rexdale-Kipling	M9W	No Information	CONFIRMED	2021-01-15	2021-01-18	MALE	RESOLVED	No	No	No	No	No	No
3138928	81979	Sporadic	50 to 59 Years	South Parkdale	M6R	Community	CONFIRMED	2021-01-19	2021-01-21	MALE	RESOLVED	No	No	No	No	No	No
3138929	81980	Sporadic	30 to 39 Years	Caledonia-Fairbank	M6E	Community	CONFIRMED	2021-01-11	2021-01-23	FEMALE	RESOLVED	No	No	No	No	No	No
3138930	81981	Sporadic	50 to 59 Years	Wexford/Maryvale	M1R	No Information	CONFIRMED	2021-01-14	2021-01-19	FEMALE	RESOLVED	No	No	No	No	No	No
3138931	81982	Outbreak Associated	19 and younger	High Park North	M6P	Household Contact	CONFIRMED	2021-01-20	2021-01-21	MALE	RESOLVED	No	No	No	No	No	No
3138932	81983	Sporadic	19 and younger	Willowridge-Martingrove-Richview	M9R	No Information	CONFIRMED	2021-01-19	2021-01-21	FEMALE	RESOLVED	No	No	No	No	No	No
3138933	81984	Sporadic	20 to 29 Years	West Hill	M1E	Community	CONFIRMED	2021-01-11	2021-01-19	MALE	RESOLVED	No	No	No	No	No	No
3138934	81985	Sporadic	60 to 69 Years	Islington-City Centre West	M9A	No Information	CONFIRMED	2021-01-17	2021-01-20	MALE	RESOLVED	No	No	No	No	No	No
3138935	81986	Sporadic	20 to 29 Years	Mount Olive-Silverstone-Jamestown	M9V	No Information	CONFIRMED	2021-01-23	2021-01-24	FEMALE	RESOLVED	No	No	No	No	No	No
3138936	81987	Sporadic	30 to 39 Years	Rouge	M1X	Household Contact	CONFIRMED	2021-01-23	2021-01-24	FEMALE	RESOLVED	No	No	No	No	No	No
3138937	81988	Sporadic	20 to 29 Years	West Humber-Clairville	M9V	Community	CONFIRMED	2021-01-15	2021-01-20	MALE	RESOLVED	No	No	No	No	No	No
3138938	81989	Sporadic	19 and younger	Woburn	M1J	Household Contact	CONFIRMED	2021-01-17	2021-01-19	MALE	RESOLVED	No	No	No	No	No	No
3138939	81990	Sporadic	20 to 29 Years	Mount Olive-Silverstone-Jamestown	M9V	Community	CONFIRMED	2021-01-15	2021-01-21	FEMALE	RESOLVED	No	No	No	No	No	No
3138940	81991	Sporadic	70 to 79 Years	Willowridge-Martingrove-Richview	M9R	Community	CONFIRMED	2021-01-19	2021-01-20	MALE	FATAL	No	No	No	Yes	No	No
3138941	81992	Sporadic	20 to 29 Years	Glenfield-Jane Heights	M3N	Community	CONFIRMED	2021-01-19	2021-01-20	MALE	RESOLVED	No	No	No	No	No	No
3138942	81993	Sporadic	50 to 59 Years	Thorncliffe Park	M4H	Community	CONFIRMED	2021-01-19	2021-01-20	FEMALE	RESOLVED	No	No	No	No	No	No
3138943	81994	Sporadic	19 and younger	Downsview-Roding-CFB	M3M	Household Contact	CONFIRMED	2021-01-11	2021-01-22	MALE	RESOLVED	No	No	No	No	No	No
3138944	81995	Sporadic	50 to 59 Years	Oakridge	M1L	Outbreaks, Other Settings	CONFIRMED	2021-01-16	2021-01-23	MALE	RESOLVED	No	No	No	No	No	No
3138945	81996	Sporadic	40 to 49 Years	Thistletown-Beaumond Heights	M9V	No Information	CONFIRMED	2021-01-15	2021-01-21	MALE	RESOLVED	No	No	No	No	No	No
3138946	81997	Sporadic	19 and younger	Centennial Scarborough	M1C	No Information	CONFIRMED	2021-01-07	2021-01-17	FEMALE	RESOLVED	No	No	No	No	No	No
3138947	81998	Sporadic	60 to 69 Years	Keelesdale-Eglinton West	M6N	Household Contact	CONFIRMED	2021-01-13	2021-01-19	MALE	RESOLVED	No	No	No	No	No	No
3138948	81999	Sporadic	20 to 29 Years	Thistletown-Beaumond Heights	M9V	No Information	CONFIRMED	2021-01-19	2021-01-23	FEMALE	RESOLVED	No	No	No	No	No	No
3138949	82000	Sporadic	30 to 39 Years	The Beaches	M4E	Community	CONFIRMED	2021-01-23	2021-01-24	MALE	RESOLVED	No	No	No	No	No	No
3138950	82001	Outbreak Associated	80 to 89 Years	Yorkdale-Glen Park	M6B	Outbreaks, Healthcare Institutions	CONFIRMED	2021-01-18	2021-01-23	FEMALE	RESOLVED	No	No	No	No	No	No
3138951	82002	Sporadic	60 to 69 Years	Rouge	M1X	No Information	CONFIRMED	2021-01-18	2021-01-20	MALE	RESOLVED	No	No	No	No	No	No
3138952	82003	Sporadic	20 to 29 Years	Agincourt North	M1V	No Information	CONFIRMED	2021-01-16	2021-01-17	MALE	RESOLVED	No	No	No	No	No	No
3138953	82004	Outbreak Associated	20 to 29 Years	New Toronto	M8V	Outbreaks, Healthcare Institutions	CONFIRMED	2021-01-15	2021-01-16	MALE	RESOLVED	No	No	No	No	No	No
3138954	82005	Sporadic	20 to 29 Years	Highland Creek	M1C	Community	CONFIRMED	2021-01-13	2021-01-18	MALE	RESOLVED	No	No	No	No	No	No
3138955	82006	Sporadic	30 to 39 Years	Downsview-Roding-CFB	M3L	No Information	CONFIRMED	2021-01-13	2021-01-18	FEMALE	RESOLVED	No	No	No	No	No	No
3138956	82007	Sporadic	19 and younger	Church-Yonge Corridor	M4Y	Community	CONFIRMED	2021-01-21	2021-01-23	MALE	RESOLVED	No	No	No	No	No	No
3138957	82008	Sporadic	20 to 29 Years	Downsview-Roding-CFB	M3L	Community	CONFIRMED	2021-01-19	2021-01-23	FEMALE	RESOLVED	No	No	No	No	No	No
3138958	82009	Sporadic	20 to 29 Years	Bathurst Manor	M3H	No Information	CONFIRMED	2021-01-16	2021-01-20	MALE	RESOLVED	No	No	No	No	No	No
3138959	82010	Sporadic	70 to 79 Years	Mount Pleasant East	M4P	Community	CONFIRMED	2021-01-20	2021-01-21	FEMALE	RESOLVED	No	No	No	No	No	No
3138960	82011	Sporadic	19 and younger	Weston	M9N	No Information	CONFIRMED	2021-01-15	2021-01-23	FEMALE	RESOLVED	No	No	No	No	No	No
3138961	82012	Sporadic	70 to 79 Years	Woburn	M1G	No Information	CONFIRMED	2021-01-18	2021-01-19	MALE	RESOLVED	No	No	No	Yes	No	No
3138962	82013	Sporadic	20 to 29 Years	Bathurst Manor	M3H	Household Contact	PROBABLE	2021-01-19	2021-01-19	MALE	RESOLVED	No	No	No	No	No	No
3138963	82014	Sporadic	19 and younger	Parkwoods-Donalda	M3A	Community	CONFIRMED	2021-01-08	2021-01-13	MALE	RESOLVED	No	No	No	No	No	No
3138964	82015	Sporadic	80 to 89 Years	Rosedale-Moore Park	M4W	Community	CONFIRMED	2021-01-17	2021-01-19	FEMALE	RESOLVED	No	No	No	No	No	No
3138965	82016	Sporadic	70 to 79 Years	Trinity-Bellwoods	M6J	Household Contact	CONFIRMED	2021-01-15	2021-01-20	FEMALE	RESOLVED	No	No	No	No	No	No
3138966	82017	Sporadic	20 to 29 Years	Westminster-Branson	M2R	No Information	CONFIRMED	2021-01-11	2021-01-19	MALE	RESOLVED	No	No	No	No	No	No
3138967	82018	Sporadic	60 to 69 Years	West Humber-Clairville	M9W	No Information	CONFIRMED	2021-01-18	2021-01-18	MALE	RESOLVED	No	No	No	No	No	No
3138968	82019	Sporadic	40 to 49 Years	Islington-City Centre West	M9B	No Information	CONFIRMED	2021-01-17	2021-01-19	MALE	RESOLVED	No	No	No	No	No	No
3138969	82020	Sporadic	30 to 39 Years	Annex	M5R	No Information	CONFIRMED	2021-01-21	2021-01-23	FEMALE	RESOLVED	No	No	No	No	No	No
3138970	82021	Sporadic	30 to 39 Years	Willowdale East	M2N	Household Contact	CONFIRMED	2021-01-18	2021-01-19	MALE	RESOLVED	No	No	No	No	No	No
3138971	82022	Sporadic	20 to 29 Years	Henry Farm	M2J	No Information	CONFIRMED	2021-01-13	2021-01-20	MALE	RESOLVED	No	No	No	No	No	No
3138972	82023	Sporadic	20 to 29 Years	Glenfield-Jane Heights	M3N	Community	CONFIRMED	2021-01-16	2021-01-18	FEMALE	RESOLVED	No	No	No	No	No	No
3138973	82024	Sporadic	20 to 29 Years	South Riverdale	M4M	Community	CONFIRMED	2021-01-11	2021-01-18	MALE	RESOLVED	No	No	No	No	No	No
3138974	82025	Sporadic	19 and younger	West Humber-Clairville	M9W	Household Contact	CONFIRMED	2021-01-09	2021-01-20	MALE	RESOLVED	No	No	No	No	No	No
3138975	82026	Sporadic	60 to 69 Years	Dovercourt-Wallace Emerson-Junction	M6H	Community	CONFIRMED	2021-01-21	2021-01-22	FEMALE	RESOLVED	No	No	No	No	No	No
3138976	82027	Sporadic	80 to 89 Years	Woburn	M1H	No Information	CONFIRMED	2021-01-19	2021-01-20	FEMALE	RESOLVED	No	No	No	No	No	No
3138977	82028	Sporadic	19 and younger	Malvern	M1B	Household Contact	CONFIRMED	2021-01-22	2021-01-24	FEMALE	RESOLVED	No	No	No	No	No	No
3138978	82029	Sporadic	19 and younger	Downsview-Roding-CFB	M3L	Household Contact	CONFIRMED	2021-01-18	2021-01-19	FEMALE	RESOLVED	No	No	No	No	No	No
3138979	82030	Sporadic	30 to 39 Years	Englemount-Lawrence	M6B	No Information	CONFIRMED	2021-01-23	2021-01-24	FEMALE	RESOLVED	No	No	No	Yes	No	No
3138980	82031	Outbreak Associated	50 to 59 Years	Greenwood-Coxwell	M4L	Outbreaks, Congregate Settings	CONFIRMED	2021-01-18	2021-01-20	FEMALE	RESOLVED	No	No	No	No	No	No
3138981	82032	Outbreak Associated	20 to 29 Years	Thistletown-Beaumond Heights	M9V	Outbreaks, Other Settings	CONFIRMED	2021-01-14	2021-01-21	MALE	RESOLVED	No	No	No	No	No	No
3138982	82033	Sporadic	30 to 39 Years	Bathurst Manor	M3H	Community	CONFIRMED	2021-01-11	2021-01-19	FEMALE	RESOLVED	No	No	No	No	No	No
3138983	82034	Sporadic	30 to 39 Years	Beechborough-Greenbrook	M6M	Community	CONFIRMED	2021-01-19	2021-01-22	FEMALE	RESOLVED	No	No	No	No	No	No
3138984	82035	Sporadic	60 to 69 Years	South Parkdale	M6K	Community	CONFIRMED	2021-01-08	2021-01-22	FEMALE	RESOLVED	No	No	No	No	No	No
3138985	82036	Sporadic	30 to 39 Years	Westminster-Branson	M2R	Community	CONFIRMED	2021-01-20	2021-01-24	FEMALE	RESOLVED	No	No	No	No	No	No
3138986	82037	Sporadic	40 to 49 Years	Oakridge	M1L	Community	CONFIRMED	2021-01-20	2021-01-23	MALE	RESOLVED	No	No	No	No	No	No
3138987	82038	Sporadic	40 to 49 Years	Dorset Park	M1P	Household Contact	CONFIRMED	2021-01-16	2021-01-19	MALE	RESOLVED	No	No	No	No	No	No
3138988	82039	Sporadic	30 to 39 Years	Bridle Path-Sunnybrook-York Mills	M4N	No Information	CONFIRMED	2021-01-07	2021-01-13	MALE	RESOLVED	No	No	No	No	No	No
3138989	82041	Sporadic	40 to 49 Years	Bendale	M1P	Household Contact	CONFIRMED	2021-01-21	2021-01-23	MALE	RESOLVED	No	No	No	No	No	No
3138990	82042	Sporadic	30 to 39 Years	Rexdale-Kipling	M9W	No Information	CONFIRMED	2021-01-18	2021-01-20	UNKNOWN	RESOLVED	No	No	No	No	No	No
3138991	82043	Sporadic	30 to 39 Years	Islington-City Centre West	M8Z	No Information	CONFIRMED	2021-01-13	2021-01-22	FEMALE	RESOLVED	No	No	No	No	No	No
3138992	82044	Sporadic	30 to 39 Years	Morningside	M1E	Community	CONFIRMED	2021-01-20	2021-01-24	FEMALE	RESOLVED	No	No	No	No	No	No
3138993	82045	Outbreak Associated	30 to 39 Years	Birchcliffe-Cliffside	M1N	Outbreaks, Other Settings	CONFIRMED	2021-01-16	2021-01-19	FEMALE	RESOLVED	No	No	No	No	No	No
3138994	82046	Sporadic	19 and younger	Victoria Village	M4A	Close Contact	CONFIRMED	2021-01-16	2021-01-20	FEMALE	RESOLVED	No	No	No	No	No	No
3138995	82047	Sporadic	20 to 29 Years	Westminster-Branson	M2R	No Information	CONFIRMED	2021-01-12	2021-01-18	MALE	RESOLVED	No	No	No	No	No	No
3138996	82048	Sporadic	20 to 29 Years	Ionview	M1K	No Information	CONFIRMED	2021-01-17	2021-01-19	FEMALE	RESOLVED	No	No	No	No	No	No
3138997	82049	Sporadic	50 to 59 Years	Kingsview Village-The Westway	M9R	Community	CONFIRMED	2021-01-14	2021-01-19	FEMALE	RESOLVED	No	No	No	No	No	No
3138998	82050	Outbreak Associated	50 to 59 Years	Newtonbrook West	M2R	Outbreaks, Other Settings	CONFIRMED	2021-01-21	2021-01-23	MALE	RESOLVED	No	No	No	No	No	No
3138999	82052	Sporadic	60 to 69 Years	Clairlea-Birchmount	M1L	No Information	CONFIRMED	2021-01-11	2021-01-18	MALE	RESOLVED	No	No	No	No	No	No
3139000	82053	Sporadic	60 to 69 Years	Malvern	M1B	No Information	CONFIRMED	2021-01-12	2021-01-21	MALE	RESOLVED	No	No	No	No	No	No
3139001	82054	Sporadic	70 to 79 Years	Bedford Park-Nortown	M4N	No Information	CONFIRMED	2021-01-11	2021-01-13	FEMALE	RESOLVED	No	No	No	No	No	No
3139002	82055	Sporadic	70 to 79 Years	West Humber-Clairville	M9V	Community	CONFIRMED	2021-01-20	2021-01-21	FEMALE	RESOLVED	No	No	No	No	No	No
3139003	82056	Sporadic	19 and younger	Pelmo Park-Humberlea	M9M	No Information	CONFIRMED	2021-01-06	2021-01-18	FEMALE	RESOLVED	No	No	No	No	No	No
3139004	82057	Sporadic	20 to 29 Years	Woburn	M1G	Community	CONFIRMED	2021-01-15	2021-01-19	MALE	RESOLVED	No	No	No	No	No	No
3139005	82058	Sporadic	20 to 29 Years	Mount Dennis	M6M	Community	CONFIRMED	2021-01-15	2021-01-19	FEMALE	RESOLVED	No	No	No	No	No	No
3139006	82059	Sporadic	20 to 29 Years	Agincourt South-Malvern West	M1S	Household Contact	CONFIRMED	2021-01-19	2021-01-21	MALE	RESOLVED	No	No	No	No	No	No
3139007	82060	Sporadic	40 to 49 Years	Brookhaven-Amesbury	M6M	No Information	CONFIRMED	2021-01-18	2021-01-21	FEMALE	RESOLVED	No	No	No	No	No	No
3139008	82061	Sporadic	20 to 29 Years	Cliffcrest	M1M	Household Contact	CONFIRMED	2021-01-14	2021-01-18	FEMALE	RESOLVED	No	No	No	No	No	No
3139009	82062	Sporadic	50 to 59 Years	Clairlea-Birchmount	M1L	No Information	CONFIRMED	2021-01-15	2021-01-19	FEMALE	RESOLVED	No	No	No	No	No	No
3139010	82063	Sporadic	20 to 29 Years	Oakridge	M1L	Household Contact	CONFIRMED	2021-01-19	2021-01-24	FEMALE	RESOLVED	No	No	No	No	No	No
3139011	82064	Sporadic	40 to 49 Years	Church-Yonge Corridor	M5B	Community	CONFIRMED	2021-01-11	2021-01-18	MALE	RESOLVED	No	No	No	No	No	No
3139012	82065	Sporadic	40 to 49 Years	Weston	M9N	Community	CONFIRMED	2021-01-21	2021-01-22	FEMALE	RESOLVED	No	No	No	No	No	No
3139013	82066	Outbreak Associated	40 to 49 Years	North St. James Town	M4X	Outbreaks, Other Settings	CONFIRMED	2021-01-15	2021-01-18	MALE	RESOLVED	No	No	No	No	No	No
3139014	82067	Sporadic	40 to 49 Years	Caledonia-Fairbank	M6E	Community	CONFIRMED	2021-01-19	2021-01-19	MALE	RESOLVED	No	No	No	No	No	No
3139015	82068	Outbreak Associated	20 to 29 Years	Thistletown-Beaumond Heights	M9V	Outbreaks, Healthcare Institutions	CONFIRMED	2021-01-17	2021-01-19	FEMALE	RESOLVED	No	No	No	No	No	No
3139016	82069	Sporadic	40 to 49 Years	Milliken	M1V	Household Contact	CONFIRMED	2021-01-15	2021-01-20	MALE	RESOLVED	No	No	No	No	No	No
3139017	82070	Sporadic	50 to 59 Years	Alderwood	M8W	Household Contact	CONFIRMED	2021-01-16	2021-01-20	MALE	RESOLVED	No	No	No	No	No	No
3139018	82071	Outbreak Associated	90 and older	Hillcrest Village	M2H	Outbreaks, Healthcare Institutions	CONFIRMED	2021-01-21	2021-01-22	MALE	RESOLVED	No	No	No	No	No	No
3139019	82072	Sporadic	30 to 39 Years	Stonegate-Queensway	M8Y	No Information	CONFIRMED	2021-01-16	2021-01-18	MALE	RESOLVED	No	No	No	No	No	No
3139020	82073	Sporadic	19 and younger	Scarborough Village	M1M	Household Contact	CONFIRMED	2021-01-07	2021-01-18	MALE	RESOLVED	No	No	No	No	No	No
3139021	82074	Sporadic	40 to 49 Years	Dovercourt-Wallace Emerson-Junction	M6H	Community	CONFIRMED	2021-01-15	2021-01-18	FEMALE	RESOLVED	No	No	No	No	No	No
3139022	82075	Sporadic	50 to 59 Years	Clairlea-Birchmount	M1K	Community	CONFIRMED	2021-01-10	2021-01-22	MALE	RESOLVED	No	No	No	No	No	No
3139023	82076	Sporadic	19 and younger	Islington-City Centre West	M9B	Household Contact	CONFIRMED	2021-01-17	2021-01-18	MALE	RESOLVED	No	No	No	No	No	No
3139024	82077	Sporadic	70 to 79 Years	Islington-City Centre West	M9B	Outbreaks, Other Settings	CONFIRMED	2021-01-20	2021-01-21	FEMALE	RESOLVED	No	No	No	No	No	No
3139025	82078	Sporadic	20 to 29 Years	Princess-Rosethorn	M9B	Community	CONFIRMED	2021-01-19	2021-01-23	MALE	RESOLVED	No	No	No	No	No	No
3139026	82079	Outbreak Associated	90 and older	Wexford/Maryvale	M1R	Outbreaks, Healthcare Institutions	CONFIRMED	2021-01-19	2021-01-20	MALE	RESOLVED	No	No	No	Yes	No	No
3139027	82080	Outbreak Associated	80 to 89 Years	Willowdale East	M2N	Outbreaks, Healthcare Institutions	CONFIRMED	2021-01-12	2021-01-15	FEMALE	RESOLVED	No	No	No	No	No	No
3139028	82081	Sporadic	40 to 49 Years	Bedford Park-Nortown	M6A	Community	CONFIRMED	2021-01-10	2021-01-20	MALE	RESOLVED	No	No	No	No	No	No
3139029	82082	Sporadic	80 to 89 Years	L'Amoreaux	M1V	Community	CONFIRMED	2021-01-22	2021-01-23	FEMALE	RESOLVED	No	No	No	No	No	No
3139030	82084	Sporadic	30 to 39 Years	Cliffcrest	M1M	Community	CONFIRMED	2021-01-18	2021-01-21	MALE	RESOLVED	No	No	No	No	No	No
3139031	82085	Sporadic	20 to 29 Years	Mount Pleasant West	M4P	Travel	CONFIRMED	2021-01-12	2021-01-30	FEMALE	RESOLVED	No	No	No	No	No	No
3139032	82086	Sporadic	20 to 29 Years	Englemount-Lawrence	M6B	Community	CONFIRMED	2021-01-13	2021-01-24	FEMALE	RESOLVED	No	No	No	No	No	No
3139033	82087	Sporadic	80 to 89 Years	Pelmo Park-Humberlea	M9M	Community	CONFIRMED	2021-01-14	2021-01-20	FEMALE	RESOLVED	No	No	No	No	No	No
3139034	82088	Sporadic	60 to 69 Years	Kingsview Village-The Westway	M9R	Community	CONFIRMED	2021-01-18	2021-01-21	MALE	RESOLVED	No	No	No	No	No	No
3139035	82089	Sporadic	20 to 29 Years	Glenfield-Jane Heights	M3N	Community	CONFIRMED	2021-01-19	2021-01-22	FEMALE	RESOLVED	No	No	No	No	No	No
3139036	82090	Sporadic	19 and younger	Black Creek	M3N	Household Contact	CONFIRMED	2021-01-14	2021-01-21	FEMALE	RESOLVED	No	No	No	No	No	No
3139037	82091	Sporadic	70 to 79 Years	Thorncliffe Park	M4H	Community	CONFIRMED	2021-01-15	2021-01-24	MALE	RESOLVED	No	No	No	No	No	No
3139038	82092	Sporadic	30 to 39 Years	Westminster-Branson	M2R	Household Contact	CONFIRMED	2021-01-19	2021-01-22	FEMALE	RESOLVED	No	No	No	No	No	No
3139039	82093	Outbreak Associated	50 to 59 Years	York University Heights	M3J	Outbreaks, Other Settings	CONFIRMED	2021-01-20	2021-01-23	MALE	RESOLVED	No	No	No	No	No	No
3139040	82094	Outbreak Associated	30 to 39 Years	Islington-City Centre West	M9B	Outbreaks, Other Settings	CONFIRMED	2021-01-19	2021-01-23	MALE	RESOLVED	No	No	No	No	No	No
3139041	82095	Sporadic	30 to 39 Years	Caledonia-Fairbank	M6E	Household Contact	PROBABLE	2021-01-19	2021-01-22	MALE	RESOLVED	No	No	No	No	No	No
3139042	82096	Sporadic	20 to 29 Years	Mount Olive-Silverstone-Jamestown	M9V	Community	CONFIRMED	2021-01-17	2021-01-22	FEMALE	RESOLVED	No	No	No	No	No	No
3139043	82097	Outbreak Associated	40 to 49 Years	Briar Hill - Belgravia	M6B	Outbreaks, Other Settings	CONFIRMED	2021-01-21	2021-01-23	FEMALE	RESOLVED	No	No	No	No	No	No
3139044	82098	Sporadic	30 to 39 Years	L'Amoreaux	M1W	No Information	CONFIRMED	2021-01-20	2021-01-23	MALE	RESOLVED	No	No	No	No	No	No
3139045	82099	Sporadic	20 to 29 Years	Woburn	M1G	No Information	CONFIRMED	2020-12-28	2021-01-20	MALE	RESOLVED	No	No	No	No	No	No
3139046	82100	Sporadic	30 to 39 Years	Islington-City Centre West	M9A	Community	CONFIRMED	2021-01-17	2021-01-20	FEMALE	RESOLVED	No	No	No	No	No	No
3139047	82101	Sporadic	20 to 29 Years	West Humber-Clairville	M9W	Community	CONFIRMED	2021-01-19	2021-01-22	FEMALE	RESOLVED	No	No	No	No	No	No
3139048	82102	Sporadic	20 to 29 Years	Wychwood	M6C	No Information	CONFIRMED	2021-01-21	2021-01-22	MALE	RESOLVED	No	No	No	No	No	No
3139049	82103	Sporadic	60 to 69 Years	Mount Olive-Silverstone-Jamestown	M9V	Community	CONFIRMED	2021-01-15	2021-01-20	MALE	RESOLVED	No	No	No	No	No	No
3139050	82104	Sporadic	30 to 39 Years	Willowdale East	M2N	Community	CONFIRMED	2021-01-17	2021-01-22	FEMALE	RESOLVED	No	No	No	No	No	No
3139051	82105	Sporadic	40 to 49 Years	Kingsview Village-The Westway	M9R	Community	CONFIRMED	2021-01-17	2021-01-22	MALE	RESOLVED	No	No	No	No	No	No
3139052	82106	Sporadic	20 to 29 Years		M8V	Community	CONFIRMED	2021-01-20	2021-01-22	FEMALE	RESOLVED	No	No	No	No	No	No
3139053	82107	Sporadic	50 to 59 Years	Agincourt North	M1V	No Information	CONFIRMED	2021-01-23	2021-01-24	MALE	RESOLVED	No	No	No	No	No	No
3139054	82108	Sporadic	70 to 79 Years	O'Connor-Parkview	M4B	Community	CONFIRMED	2021-01-22	2021-01-24	MALE	FATAL	No	No	No	Yes	Yes	Yes
3139055	82109	Outbreak Associated	70 to 79 Years	Beechborough-Greenbrook	M6M	Outbreaks, Healthcare Institutions	CONFIRMED	2021-01-15	2021-01-18	MALE	RESOLVED	No	No	No	No	No	No
3139056	82110	Sporadic	70 to 79 Years	Black Creek	M3N	Community	CONFIRMED	2021-01-16	2021-01-18	MALE	RESOLVED	No	No	No	No	No	No
3139057	82111	Sporadic	19 and younger	Pelmo Park-Humberlea	M9N	Community	CONFIRMED	2021-01-19	2021-01-22	FEMALE	RESOLVED	No	No	No	No	No	No
3139058	82112	Sporadic	30 to 39 Years	Newtonbrook West	M2R	Community	CONFIRMED	2021-01-13	2021-01-16	MALE	RESOLVED	No	No	No	No	No	No
3139059	82113	Sporadic	40 to 49 Years	York University Heights	M3J	Community	CONFIRMED	2021-01-23	2021-01-24	FEMALE	RESOLVED	No	No	No	No	No	No
3139060	82114	Sporadic	30 to 39 Years	Mimico (includes Humber Bay Shores)	M8V	No Information	CONFIRMED	2021-01-19	2021-01-21	FEMALE	RESOLVED	No	No	No	No	No	No
3139061	82115	Sporadic	60 to 69 Years	Woodbine Corridor	M4C	Community	CONFIRMED	2021-01-17	2021-01-19	FEMALE	RESOLVED	No	No	No	Yes	No	No
3139062	82116	Sporadic	50 to 59 Years	Briar Hill - Belgravia	M6E	Community	CONFIRMED	2021-01-21	2021-01-23	FEMALE	RESOLVED	No	No	No	No	No	No
3139063	82117	Sporadic	30 to 39 Years	Wexford/Maryvale	M1R	No Information	CONFIRMED	2021-01-18	2021-01-20	MALE	RESOLVED	No	No	No	No	No	No
3139064	82118	Sporadic	30 to 39 Years	Beechborough-Greenbrook	M6M	No Information	CONFIRMED	2021-01-18	2021-01-20	MALE	RESOLVED	No	No	No	No	No	No
3139065	82119	Sporadic	20 to 29 Years	Henry Farm	M2J	Household Contact	CONFIRMED	2021-01-19	2021-01-20	MALE	RESOLVED	No	No	No	No	No	No
3139066	82120	Sporadic	60 to 69 Years	Weston	M9N	No Information	CONFIRMED	2021-01-10	2021-01-21	FEMALE	RESOLVED	No	No	No	No	No	No
3139067	82121	Sporadic	30 to 39 Years	Waterfront Communities-The Island	M5J	Community	CONFIRMED	2021-01-18	2021-01-21	FEMALE	RESOLVED	No	No	No	No	No	No
3139068	82122	Sporadic	19 and younger	Willowridge-Martingrove-Richview	M9R	Household Contact	CONFIRMED	2021-01-19	2021-01-20	MALE	RESOLVED	No	No	No	No	No	No
3139069	82123	Sporadic	50 to 59 Years	Weston	M9N	No Information	CONFIRMED	2021-01-15	2021-01-19	FEMALE	RESOLVED	No	No	No	No	No	No
3139070	82124	Sporadic	50 to 59 Years	Downsview-Roding-CFB	M3L	No Information	CONFIRMED	2021-01-19	2021-01-24	MALE	RESOLVED	No	No	No	No	No	No
3139071	82125	Sporadic	40 to 49 Years	Don Valley Village	M2J	Community	CONFIRMED	2021-01-15	2021-01-18	FEMALE	RESOLVED	No	No	No	No	No	No
3139072	82126	Sporadic	40 to 49 Years	L'Amoreaux	M1W	Community	CONFIRMED	2021-01-22	2021-01-23	MALE	RESOLVED	No	No	No	No	No	No
3139073	82127	Sporadic	20 to 29 Years	Maple Leaf	M6L	Close Contact	CONFIRMED	2021-01-11	2021-01-14	FEMALE	RESOLVED	No	No	No	No	No	No
3139074	82128	Sporadic	20 to 29 Years	Mount Pleasant West	M4S	Community	CONFIRMED	2021-01-17	2021-01-21	MALE	RESOLVED	No	No	No	No	No	No
3139075	82129	Sporadic	50 to 59 Years	Lawrence Park South	M4R	No Information	CONFIRMED	2021-01-11	2021-01-20	FEMALE	RESOLVED	No	No	No	No	No	No
3139076	82130	Sporadic	40 to 49 Years	Woburn	M1G	No Information	CONFIRMED	2021-01-14	2021-01-15	MALE	RESOLVED	No	No	No	No	No	No
3139077	82131	Sporadic	30 to 39 Years	Yonge-Eglinton	M4R	No Information	CONFIRMED	2021-01-12	2021-01-16	MALE	RESOLVED	No	No	No	No	No	No
3139078	82132	Sporadic	19 and younger	West Humber-Clairville	M9V	Household Contact	CONFIRMED	2021-01-21	2021-01-22	MALE	RESOLVED	No	No	No	No	No	No
3139079	82133	Sporadic	20 to 29 Years	Glenfield-Jane Heights	M3N	Community	CONFIRMED	2021-01-16	2021-01-20	FEMALE	RESOLVED	No	No	No	No	No	No
3139080	82134	Sporadic	80 to 89 Years	Banbury-Don Mills	M3C	Close Contact	CONFIRMED	2021-01-16	2021-01-18	MALE	RESOLVED	No	No	No	Yes	No	No
3139081	82135	Sporadic	40 to 49 Years	Stonegate-Queensway	M8Y	No Information	CONFIRMED	2021-01-13	2021-01-18	FEMALE	RESOLVED	No	No	No	No	No	No
3139082	82136	Sporadic	40 to 49 Years	Humber Summit	M9L	Community	CONFIRMED	2021-01-14	2021-01-22	FEMALE	RESOLVED	No	No	No	No	No	No
3139083	82137	Sporadic	20 to 29 Years	Henry Farm	M2J	Community	CONFIRMED	2021-01-18	2021-01-23	FEMALE	RESOLVED	No	No	No	No	No	No
3139084	82138	Sporadic	40 to 49 Years	Eringate-Centennial-West Deane	M9B	No Information	CONFIRMED	2021-01-18	2021-01-18	MALE	RESOLVED	No	No	No	No	No	No
3139085	82139	Sporadic	20 to 29 Years	Downsview-Roding-CFB	M3M	Community	CONFIRMED	2021-01-20	2021-01-22	FEMALE	RESOLVED	No	No	No	No	No	No
3139086	82140	Sporadic	60 to 69 Years	Bathurst Manor	M3H	Community	CONFIRMED	2021-01-19	2021-01-22	FEMALE	RESOLVED	No	No	No	No	No	No
3139087	82141	Sporadic	20 to 29 Years	Oakwood Village	M6E	Community	CONFIRMED	2021-01-20	2021-01-21	FEMALE	RESOLVED	No	No	No	No	No	No
3139088	82142	Sporadic	20 to 29 Years	Bay Street Corridor	M5S	Community	CONFIRMED	2021-01-20	2021-01-23	FEMALE	RESOLVED	No	No	No	No	No	No
3139089	82143	Sporadic	30 to 39 Years	Islington-City Centre West	M9A	No Information	CONFIRMED	2021-01-17	2021-01-19	FEMALE	RESOLVED	No	No	No	No	No	No
3139090	82144	Outbreak Associated	60 to 69 Years	Westminster-Branson	M2R	Outbreaks, Healthcare Institutions	CONFIRMED	2021-01-12	2021-01-22	FEMALE	RESOLVED	No	No	No	No	No	No
3139091	82145	Sporadic	40 to 49 Years	Woburn	M1H	Community	CONFIRMED	2021-01-16	2021-01-23	FEMALE	RESOLVED	No	No	No	No	No	No
3139092	82146	Outbreak Associated	30 to 39 Years	Victoria Village	M4A	Outbreaks, Healthcare Institutions	CONFIRMED	2021-01-20	2021-01-22	FEMALE	RESOLVED	No	No	No	No	No	No
3139093	82147	Sporadic	19 and younger	York University Heights	M3J	Community	CONFIRMED	2021-01-20	2021-01-22	MALE	RESOLVED	No	No	No	No	No	No
3139094	82148	Sporadic	70 to 79 Years	Rouge	M1B	Community	CONFIRMED	2021-01-12	2021-01-23	FEMALE	RESOLVED	No	No	No	No	No	No
3139095	82149	Sporadic	20 to 29 Years	Rosedale-Moore Park	M4W	Household Contact	CONFIRMED	2021-01-11	2021-01-18	MALE	RESOLVED	No	No	No	No	No	No
3139096	82150	Sporadic	40 to 49 Years	Keelesdale-Eglinton West	M6M	No Information	CONFIRMED	2021-01-15	2021-01-17	MALE	RESOLVED	No	No	No	No	No	No
3139097	82151	Sporadic	70 to 79 Years	Oakwood Village	M6E	Household Contact	CONFIRMED	2021-01-16	2021-01-21	MALE	RESOLVED	No	No	No	No	No	No
3139098	82152	Outbreak Associated	70 to 79 Years	Casa Loma	M5P	Outbreaks, Healthcare Institutions	CONFIRMED	2021-01-16	2021-01-18	FEMALE	RESOLVED	No	No	No	No	No	No
3139099	82153	Sporadic	70 to 79 Years	Banbury-Don Mills	M3B	No Information	CONFIRMED	2020-12-25	2021-01-18	FEMALE	RESOLVED	No	No	No	No	No	No
3139100	82154	Sporadic	50 to 59 Years	Humber Heights-Westmount	M9P	Community	CONFIRMED	2021-01-08	2021-01-18	FEMALE	RESOLVED	No	No	No	No	No	No
3139101	82155	Sporadic	19 and younger	Guildwood	M1E	No Information	CONFIRMED	2021-01-10	2021-01-16	FEMALE	RESOLVED	No	No	No	No	No	No
3139102	82156	Sporadic	40 to 49 Years	Westminster-Branson	M2R	Community	CONFIRMED	2021-01-16	2021-01-21	MALE	RESOLVED	No	No	No	No	No	No
3139103	82157	Sporadic	30 to 39 Years	South Riverdale	M4M	Household Contact	CONFIRMED	2021-01-15	2021-01-19	FEMALE	RESOLVED	No	No	No	No	No	No
3139104	82158	Sporadic	19 and younger	New Toronto	M8V	Household Contact	CONFIRMED	2021-01-17	2021-01-20	MALE	RESOLVED	No	No	No	No	No	No
3139105	82159	Sporadic	19 and younger	Rockcliffe-Smythe	M6N	Household Contact	CONFIRMED	2021-01-20	2021-01-23	MALE	RESOLVED	No	No	No	No	No	No
3139106	82160	Sporadic	30 to 39 Years	Bay Street Corridor	M4Y	No Information	CONFIRMED	2021-01-17	2021-01-23	FEMALE	RESOLVED	No	No	No	No	No	No
3139107	82161	Sporadic	30 to 39 Years	Mount Pleasant West	M4P	Travel	CONFIRMED	2021-01-17	2021-01-20	MALE	RESOLVED	No	No	No	No	No	No
3139108	82162	Sporadic	50 to 59 Years	Woburn	M1G	Community	CONFIRMED	2021-01-19	2021-01-21	FEMALE	RESOLVED	No	No	No	No	No	No
3139109	82163	Sporadic	20 to 29 Years	Clairlea-Birchmount	M1L	Household Contact	CONFIRMED	2021-01-14	2021-01-20	MALE	RESOLVED	No	No	No	No	No	No
3139110	82164	Sporadic	80 to 89 Years	Bayview Woods-Steeles	M2M	No Information	CONFIRMED	2021-01-20	2021-01-21	MALE	RESOLVED	No	No	No	No	No	No
3139111	82165	Sporadic	20 to 29 Years	Malvern	M1B	Community	CONFIRMED	2021-01-15	2021-01-21	FEMALE	RESOLVED	No	No	No	No	No	No
3139112	82166	Sporadic	40 to 49 Years	Henry Farm	M2J	No Information	CONFIRMED	2021-01-11	2021-01-21	FEMALE	RESOLVED	No	No	No	No	No	No
3139113	82167	Sporadic	50 to 59 Years	L'Amoreaux	M1W	No Information	CONFIRMED	2021-01-18	2021-01-19	FEMALE	RESOLVED	No	No	No	No	No	No
3139114	82168	Sporadic	40 to 49 Years	South Riverdale	M4M	No Information	CONFIRMED	2021-01-18	2021-01-20	MALE	RESOLVED	No	No	No	No	No	No
3139115	82169	Sporadic	19 and younger	Weston-Pellam Park	M6N	Household Contact	CONFIRMED	2021-01-21	2021-01-24	MALE	RESOLVED	No	No	No	No	No	No
3139116	82170	Sporadic	70 to 79 Years	Mount Olive-Silverstone-Jamestown	M9V	Community	CONFIRMED	2021-01-17	2021-01-18	FEMALE	RESOLVED	No	No	No	Yes	No	No
3139117	82171	Sporadic	30 to 39 Years	Mount Olive-Silverstone-Jamestown	M9V	No Information	CONFIRMED	2021-01-21	2021-01-24	FEMALE	RESOLVED	No	No	No	No	No	No
3139118	82172	Sporadic	20 to 29 Years	West Humber-Clairville	M9W	No Information	CONFIRMED	2021-01-14	2021-01-19	MALE	RESOLVED	No	No	No	No	No	No
3139119	82173	Sporadic	60 to 69 Years	Flemingdon Park	M3C	No Information	CONFIRMED	2021-01-18	2021-01-19	FEMALE	RESOLVED	No	No	No	No	No	No
3139120	82174	Sporadic	50 to 59 Years	Rexdale-Kipling	M9W	Community	CONFIRMED	2021-01-18	2021-01-20	MALE	RESOLVED	No	No	No	No	No	No
3139121	82175	Sporadic	20 to 29 Years	York University Heights	M3J	Community	CONFIRMED	2021-01-22	2021-01-24	MALE	RESOLVED	No	No	No	No	No	No
3139122	82176	Outbreak Associated	20 to 29 Years	West Humber-Clairville	M9V	Outbreaks, Other Settings	CONFIRMED	2021-01-20	2021-01-22	FEMALE	RESOLVED	No	No	No	No	No	No
3139123	82178	Sporadic	60 to 69 Years	Dorset Park	M1P	No Information	CONFIRMED	2021-01-15	2021-01-21	MALE	RESOLVED	No	No	No	No	No	No
3139124	82179	Outbreak Associated	70 to 79 Years	The Beaches	M4E	Outbreaks, Healthcare Institutions	CONFIRMED	2021-01-18	2021-01-19	FEMALE	RESOLVED	No	No	No	No	No	No
3139125	82180	Sporadic	20 to 29 Years	Westminster-Branson	M2R	Community	CONFIRMED	2021-01-17	2021-01-25	MALE	RESOLVED	No	No	No	No	No	No
3139126	82181	Sporadic	20 to 29 Years	West Hill	M1E	No Information	CONFIRMED	2021-01-15	2021-01-19	MALE	RESOLVED	No	No	No	No	No	No
3139127	82182	Sporadic	50 to 59 Years	Don Valley Village	M2J	Community	CONFIRMED	2021-01-19	2021-01-22	FEMALE	RESOLVED	No	No	No	No	No	No
3139128	82183	Outbreak Associated	40 to 49 Years	Downsview-Roding-CFB	M3K	Outbreaks, Other Settings	CONFIRMED	2021-01-17	2021-01-18	FEMALE	RESOLVED	No	No	No	No	No	No
3139129	82184	Sporadic	19 and younger	Banbury-Don Mills	M3C	Household Contact	CONFIRMED	2021-01-16	2021-01-17	MALE	RESOLVED	No	No	No	No	No	No
3139130	82185	Sporadic	20 to 29 Years	Malvern	M1B	No Information	CONFIRMED	2021-01-17	2021-01-18	FEMALE	RESOLVED	No	No	No	No	No	No
3139131	82186	Sporadic	20 to 29 Years	Waterfront Communities-The Island	M5V	Close Contact	CONFIRMED	2021-01-18	2021-01-20	FEMALE	RESOLVED	No	No	No	No	No	No
3139132	82187	Sporadic	20 to 29 Years	New Toronto	M8V	No Information	CONFIRMED	2021-01-18	2021-01-22	MALE	RESOLVED	No	No	No	No	No	No
3139133	82188	Sporadic	19 and younger	Morningside	M1E	Household Contact	CONFIRMED	2021-01-15	2021-01-18	FEMALE	RESOLVED	No	No	No	No	No	No
3139134	82189	Sporadic	20 to 29 Years	Woburn	M1G	Household Contact	CONFIRMED	2021-01-16	2021-01-20	MALE	RESOLVED	No	No	No	No	No	No
3139135	82190	Sporadic	50 to 59 Years	Pleasant View	M2J	Household Contact	CONFIRMED	2021-01-13	2021-01-21	FEMALE	RESOLVED	No	No	No	No	No	No
3139136	82191	Outbreak Associated	30 to 39 Years	Malvern	M1B	Outbreaks, Other Settings	CONFIRMED	2021-01-15	2021-01-18	MALE	RESOLVED	No	No	No	No	No	No
3139137	82192	Sporadic	30 to 39 Years	Glenfield-Jane Heights	M3L	Community	CONFIRMED	2021-01-20	2021-01-21	MALE	RESOLVED	No	No	No	No	No	No
3139138	82193	Sporadic	19 and younger	Forest Hill South	M4V	Close Contact	CONFIRMED	2021-01-21	2021-01-22	MALE	RESOLVED	No	No	No	No	No	No
3139139	82194	Sporadic	20 to 29 Years	Blake-Jones	M4J	Household Contact	CONFIRMED	2021-01-15	2021-01-18	MALE	RESOLVED	No	No	No	No	No	No
3139140	82195	Sporadic	60 to 69 Years	L'Amoreaux	M1W	Community	CONFIRMED	2021-01-17	2021-01-18	FEMALE	RESOLVED	No	No	No	No	No	No
3139141	82196	Sporadic	20 to 29 Years	Downsview-Roding-CFB	M3K	No Information	CONFIRMED	2021-01-22	2021-01-23	MALE	RESOLVED	No	No	No	No	No	No
3139142	82197	Sporadic	20 to 29 Years	Scarborough Village	M1J	No Information	CONFIRMED	2021-01-17	2021-01-19	MALE	RESOLVED	No	No	No	No	No	No
3139143	82198	Sporadic	20 to 29 Years	Henry Farm	M2J	Community	CONFIRMED	2021-01-16	2021-01-18	MALE	RESOLVED	No	No	No	No	No	No
3139144	82199	Sporadic	50 to 59 Years	Eglinton East	M1K	Community	CONFIRMED	2021-01-15	2021-01-21	FEMALE	RESOLVED	No	No	No	No	No	No
3139145	82200	Sporadic	30 to 39 Years	Wexford/Maryvale	M1R	No Information	CONFIRMED	2021-01-19	2021-01-21	FEMALE	RESOLVED	No	No	No	No	No	No
3139146	82201	Sporadic	60 to 69 Years	High Park-Swansea	M6S	No Information	CONFIRMED	2021-01-16	2021-01-19	FEMALE	RESOLVED	No	No	No	No	No	No
3139147	82202	Sporadic	40 to 49 Years	Islington-City Centre West	M9B	No Information	CONFIRMED	2021-01-18	2021-01-20	MALE	RESOLVED	No	No	No	No	No	No
3139148	82203	Sporadic	20 to 29 Years	Bendale	M1P	No Information	CONFIRMED	2021-01-18	2021-01-20	MALE	RESOLVED	No	No	No	No	No	No
3139149	82204	Sporadic	60 to 69 Years	Tam O'Shanter-Sullivan	M1T	No Information	CONFIRMED	2021-01-21	2021-01-23	FEMALE	RESOLVED	No	No	No	No	No	No
3139150	82205	Outbreak Associated	70 to 79 Years	Woburn	M1H	Outbreaks, Healthcare Institutions	CONFIRMED	2021-01-13	2021-01-15	FEMALE	RESOLVED	No	No	No	No	No	No
3139151	82206	Sporadic	60 to 69 Years	Agincourt North	M1S	Household Contact	CONFIRMED	2021-01-18	2021-01-19	MALE	RESOLVED	No	No	No	No	No	No
3139152	82207	Sporadic	40 to 49 Years	Agincourt North	M1S	No Information	CONFIRMED	2021-01-16	2021-01-18	FEMALE	RESOLVED	No	No	No	No	No	No
3139153	82208	Outbreak Associated	30 to 39 Years			Outbreaks, Congregate Settings	CONFIRMED	2021-01-21	2021-01-22	MALE	RESOLVED	No	No	No	No	No	No
3139154	82209	Sporadic	20 to 29 Years	Rockcliffe-Smythe	M6N	No Information	CONFIRMED	2021-01-12	2021-01-16	MALE	RESOLVED	No	No	No	No	No	No
3139155	82210	Sporadic	60 to 69 Years	Mount Olive-Silverstone-Jamestown	M9V	Community	CONFIRMED	2021-01-24	2021-01-24	MALE	RESOLVED	No	No	No	Yes	Yes	Yes
3139156	82211	Sporadic	19 and younger	Thorncliffe Park	M4H	No Information	CONFIRMED	2021-01-17	2021-01-19	MALE	RESOLVED	No	No	No	No	No	No
3139157	82212	Sporadic	19 and younger	Mount Pleasant West	M4S	Household Contact	CONFIRMED	2021-01-17	2021-01-21	MALE	RESOLVED	No	No	No	No	No	No
3139158	82213	Outbreak Associated	40 to 49 Years	Black Creek	M3N	Outbreaks, Congregate Settings	CONFIRMED	2021-01-20	2021-01-23	FEMALE	RESOLVED	No	No	No	No	No	No
3139159	82214	Sporadic	19 and younger	Bedford Park-Nortown	M5N	Close Contact	CONFIRMED	2021-01-14	2021-01-22	FEMALE	RESOLVED	No	No	No	No	No	No
3139160	82215	Sporadic	50 to 59 Years	Kensington-Chinatown	M5T	No Information	CONFIRMED	2021-01-11	2021-01-18	FEMALE	RESOLVED	No	No	No	No	No	No
3139161	82216	Sporadic	80 to 89 Years	Greenwood-Coxwell	M4L	No Information	CONFIRMED	2021-01-04	2021-01-19	MALE	RESOLVED	No	No	No	No	No	No
3139162	82217	Sporadic	19 and younger	Woburn	M1G	Household Contact	CONFIRMED	2021-01-17	2021-01-19	MALE	RESOLVED	No	No	No	No	No	No
3139163	82218	Sporadic	20 to 29 Years	Glenfield-Jane Heights	M3N	Community	CONFIRMED	2021-01-17	2021-01-23	MALE	RESOLVED	No	No	No	No	No	No
3139164	82219	Sporadic	50 to 59 Years	Westminster-Branson	M2R	Community	CONFIRMED	2021-01-15	2021-01-24	MALE	RESOLVED	No	No	No	No	No	No
3139165	82221	Sporadic	60 to 69 Years	Wexford/Maryvale	M1R	Community	CONFIRMED	2021-01-14	2021-01-22	FEMALE	RESOLVED	No	No	No	No	No	No
3139166	82222	Outbreak Associated	80 to 89 Years	Englemount-Lawrence	M6A	Outbreaks, Healthcare Institutions	PROBABLE	2021-01-18	2021-01-18	MALE	RESOLVED	No	No	No	No	No	No
3139167	82223	Sporadic	30 to 39 Years	Palmerston-Little Italy	M6H	Community	CONFIRMED	2021-01-20	2021-01-21	MALE	RESOLVED	No	No	No	No	No	No
3139168	82224	Sporadic	19 and younger	Black Creek	M3N	Household Contact	CONFIRMED	2021-01-16	2021-01-19	FEMALE	RESOLVED	No	No	No	No	No	No
3139169	82225	Sporadic	50 to 59 Years	Wexford/Maryvale	M1R	No Information	CONFIRMED	2021-01-17	2021-01-21	MALE	RESOLVED	No	No	No	No	No	No
3139170	82227	Sporadic	50 to 59 Years	Scarborough Village	M1J	Community	CONFIRMED	2021-01-17	2021-01-22	MALE	RESOLVED	No	No	No	No	No	No
3139171	82228	Sporadic	19 and younger	Kensington-Chinatown	M5T	No Information	PROBABLE	2021-01-21	2021-01-21	MALE	RESOLVED	No	No	No	No	No	No
3139172	82229	Sporadic	60 to 69 Years	Rockcliffe-Smythe	M6N	Community	CONFIRMED	2021-01-16	2021-01-24	FEMALE	RESOLVED	No	No	No	No	No	No
3139173	82230	Sporadic	30 to 39 Years	Rockcliffe-Smythe	M6N	Community	CONFIRMED	2021-01-22	2021-01-25	MALE	RESOLVED	No	No	No	No	No	No
3139174	82231	Outbreak Associated	70 to 79 Years	Dorset Park	M1P	Outbreaks, Healthcare Institutions	CONFIRMED	2021-01-19	2021-01-20	MALE	RESOLVED	No	No	No	No	No	No
3139175	82232	Sporadic	50 to 59 Years	Edenbridge-Humber Valley	M9A	No Information	CONFIRMED	2021-01-14	2021-01-21	MALE	RESOLVED	No	No	No	No	No	No
3139176	82233	Sporadic	30 to 39 Years	L'Amoreaux	M1V	Close Contact	CONFIRMED	2021-01-13	2021-01-18	FEMALE	RESOLVED	No	No	No	No	No	No
3139177	82234	Sporadic	70 to 79 Years	Dorset Park	M1P	Community	CONFIRMED	2021-01-22	2021-01-24	MALE	RESOLVED	No	No	No	No	No	No
3139178	82235	Outbreak Associated	70 to 79 Years	Agincourt North	M1V	Outbreaks, Healthcare Institutions	CONFIRMED	2021-01-14	2021-01-18	FEMALE	RESOLVED	No	No	No	No	No	No
3139179	82236	Sporadic	20 to 29 Years	Kensington-Chinatown	M5T	No Information	CONFIRMED	2021-01-13	2021-01-19	MALE	RESOLVED	No	No	No	No	No	No
3139180	82237	Sporadic	70 to 79 Years	Mount Pleasant West	M4P	Community	CONFIRMED	2021-01-13	2021-01-14	FEMALE	RESOLVED	No	No	No	No	No	No
3139181	82238	Sporadic	40 to 49 Years	Briar Hill - Belgravia	M6E	No Information	CONFIRMED	2021-01-16	2021-01-20	MALE	RESOLVED	No	No	No	No	No	No
3139182	82239	Outbreak Associated	60 to 69 Years	Willowridge-Martingrove-Richview	M9R	Outbreaks, Healthcare Institutions	PROBABLE	2021-01-19	2021-01-19	FEMALE	RESOLVED	No	No	No	No	No	No
3139183	82240	Sporadic	40 to 49 Years	Bedford Park-Nortown	M6A	Household Contact	CONFIRMED	2021-01-15	2021-01-24	MALE	RESOLVED	No	No	No	No	No	No
3139184	82241	Sporadic	50 to 59 Years	Old East York	M4J	No Information	CONFIRMED	2021-01-14	2021-01-19	MALE	RESOLVED	No	No	No	No	No	No
3139185	82242	Sporadic	20 to 29 Years	Bendale	M1P	No Information	CONFIRMED	2021-01-17	2021-01-20	MALE	RESOLVED	No	No	No	No	No	No
3139186	82243	Sporadic	50 to 59 Years	Willowdale East	M2N	No Information	CONFIRMED	2021-01-03	2021-01-24	MALE	RESOLVED	No	No	No	No	No	No
3139187	82244	Sporadic	40 to 49 Years	Humbermede	M9M	Community	CONFIRMED	2021-01-08	2021-01-20	OTHER	RESOLVED	No	No	No	No	No	No
3139188	82245	Sporadic	20 to 29 Years	Eglinton East	M1J	No Information	CONFIRMED	2021-01-16	2021-01-23	MALE	RESOLVED	No	No	No	No	No	No
3139189	82246	Sporadic	40 to 49 Years	Eglinton East	M1J	Household Contact	CONFIRMED	2021-01-16	2021-01-18	FEMALE	RESOLVED	No	No	No	No	No	No
3139190	82247	Sporadic	60 to 69 Years	Pelmo Park-Humberlea	M9N	No Information	CONFIRMED	2021-01-11	2021-01-19	FEMALE	RESOLVED	No	No	No	No	No	No
3139191	82248	Sporadic	30 to 39 Years	Rockcliffe-Smythe	M6N	Community	CONFIRMED	2021-01-18	2021-01-20	FEMALE	RESOLVED	No	No	No	No	No	No
3139192	82249	Sporadic	50 to 59 Years	Moss Park	M5A	No Information	CONFIRMED	2021-01-22	2021-01-23	FEMALE	RESOLVED	No	No	No	No	No	No
3139193	82250	Sporadic	50 to 59 Years	Humber Heights-Westmount	M9P	No Information	CONFIRMED	2021-01-15	2021-01-22	FEMALE	RESOLVED	No	No	No	No	No	No
3139194	82251	Sporadic	30 to 39 Years	L'Amoreaux	M1W	No Information	CONFIRMED	2021-01-16	2021-01-18	FEMALE	RESOLVED	No	No	No	No	No	No
3139195	82252	Sporadic	30 to 39 Years	Niagara	M6K	Travel	CONFIRMED	2021-01-11	2021-01-15	FEMALE	RESOLVED	No	No	No	No	No	No
3139196	82253	Sporadic	30 to 39 Years	Eglinton East	M1K	Community	CONFIRMED	2021-01-17	2021-01-22	MALE	RESOLVED	No	No	No	No	No	No
3139197	82254	Sporadic	19 and younger	Glenfield-Jane Heights	M3N	Household Contact	CONFIRMED	2021-01-21	2021-01-22	MALE	RESOLVED	No	No	No	No	No	No
3139198	82255	Sporadic	40 to 49 Years	Elms-Old Rexdale	M9W	Community	CONFIRMED	2021-01-23	2021-01-24	MALE	RESOLVED	No	No	No	No	No	No
3139199	82256	Sporadic	40 to 49 Years	Moss Park	M5A	Community	CONFIRMED	2021-01-19	2021-01-24	FEMALE	RESOLVED	No	No	No	No	No	No
3139200	82257	Outbreak Associated	50 to 59 Years	Casa Loma	M5P	Outbreaks, Healthcare Institutions	CONFIRMED	2021-01-16	2021-01-19	MALE	FATAL	No	No	No	Yes	No	No
3139201	82258	Outbreak Associated	30 to 39 Years	High Park-Swansea	M6S	Outbreaks, Other Settings	CONFIRMED	2021-01-16	2021-01-20	FEMALE	RESOLVED	No	No	No	No	No	No
3139202	82259	Sporadic	20 to 29 Years	Bathurst Manor	M3H	No Information	CONFIRMED	2021-01-17	2021-01-21	MALE	RESOLVED	No	No	No	No	No	No
3139203	82260	Sporadic	30 to 39 Years	Danforth-East York	M4C	No Information	CONFIRMED	2021-01-16	2021-01-20	FEMALE	RESOLVED	No	No	No	No	No	No
3139204	82261	Sporadic	60 to 69 Years	Agincourt South-Malvern West	M1S	No Information	CONFIRMED	2021-01-16	2021-01-19	MALE	RESOLVED	No	No	No	No	No	No
3139205	82262	Outbreak Associated	60 to 69 Years	Downsview-Roding-CFB	M3K	Outbreaks, Healthcare Institutions	CONFIRMED	2021-01-20	2021-01-22	MALE	RESOLVED	No	No	No	No	No	No
3139206	82263	Sporadic	70 to 79 Years	Eglinton East	M1J	Community	CONFIRMED	2021-01-12	2021-01-18	MALE	RESOLVED	No	No	No	No	No	No
3139207	82264	Sporadic	50 to 59 Years	Mount Olive-Silverstone-Jamestown	M9V	Household Contact	CONFIRMED	2021-01-15	2021-01-19	FEMALE	RESOLVED	No	No	No	No	No	No
3139208	82265	Sporadic	20 to 29 Years	Rexdale-Kipling	M9W	Community	CONFIRMED	2021-01-18	2021-01-19	FEMALE	RESOLVED	No	No	No	No	No	No
3139209	82266	Sporadic	60 to 69 Years	Newtonbrook West	M2R	Community	CONFIRMED	2021-01-18	2021-01-21	FEMALE	RESOLVED	No	No	No	No	No	No
3139210	82267	Sporadic	30 to 39 Years	Thorncliffe Park	M4H	Community	CONFIRMED	2021-01-16	2021-01-20	MALE	RESOLVED	No	No	No	No	No	No
3139211	82268	Sporadic	60 to 69 Years	Woburn	M1H	No Information	CONFIRMED	2021-01-16	2021-01-20	FEMALE	RESOLVED	No	No	No	No	No	No
3139212	82269	Sporadic	30 to 39 Years	Humbermede	M9M	Outbreaks, Other Settings	CONFIRMED	2021-01-23	2021-01-24	FEMALE	RESOLVED	No	No	No	No	No	No
3139213	82271	Sporadic	50 to 59 Years	Glenfield-Jane Heights	M3N	No Information	CONFIRMED	2021-01-10	2021-01-22	MALE	RESOLVED	No	No	No	No	No	No
3139214	82272	Sporadic	19 and younger	Bathurst Manor	M3H	No Information	PROBABLE	2021-01-20	2021-01-20	MALE	RESOLVED	No	No	No	No	No	No
3139215	82273	Sporadic	40 to 49 Years	Newtonbrook West	M2M	No Information	CONFIRMED	2021-01-12	2021-01-16	FEMALE	RESOLVED	No	No	No	No	No	No
3139216	82274	Sporadic	20 to 29 Years	Agincourt South-Malvern West	M1S	No Information	CONFIRMED	2021-01-19	2021-01-20	MALE	RESOLVED	No	No	No	No	No	No
3139217	82275	Sporadic	60 to 69 Years	Milliken	M1V	Community	CONFIRMED	2021-01-13	2021-01-22	MALE	RESOLVED	No	No	No	No	No	No
3139218	82276	Sporadic	20 to 29 Years	Mount Olive-Silverstone-Jamestown	M9V	No Information	CONFIRMED	2021-01-14	2021-01-19	MALE	RESOLVED	No	No	No	No	No	No
3139219	82277	Sporadic	19 and younger	Mount Pleasant West	M4S	Household Contact	CONFIRMED	2021-01-13	2021-01-17	FEMALE	RESOLVED	No	No	No	No	No	No
3139220	82278	Sporadic	30 to 39 Years	Humber Summit	M9L	Outbreaks, Other Settings	PROBABLE	2021-01-23	2021-01-23	MALE	RESOLVED	No	No	No	No	No	No
3139221	82279	Sporadic	90 and older	Trinity-Bellwoods	M6J	No Information	CONFIRMED	2021-01-19	2021-01-22	FEMALE	RESOLVED	No	No	No	Yes	No	No
3139222	82280	Sporadic	50 to 59 Years	Briar Hill - Belgravia	M6E	Community	CONFIRMED	2021-01-16	2021-01-18	FEMALE	RESOLVED	No	No	No	No	No	No
3139223	82281	Sporadic	20 to 29 Years	Woburn	M1G	Household Contact	CONFIRMED	2021-01-05	2021-01-17	FEMALE	RESOLVED	No	No	No	No	No	No
3139224	82282	Sporadic	50 to 59 Years	Mount Olive-Silverstone-Jamestown	M9V	No Information	CONFIRMED	2021-01-18	2021-01-19	MALE	RESOLVED	No	No	No	No	No	No
3139225	82283	Sporadic	60 to 69 Years	Islington-City Centre West	M9B	Close Contact	CONFIRMED	2021-01-10	2021-01-18	MALE	RESOLVED	No	No	No	Yes	No	No
3139226	82284	Sporadic	30 to 39 Years	Caledonia-Fairbank	M6E	Community	CONFIRMED	2021-01-18	2021-01-22	MALE	RESOLVED	No	No	No	No	No	No
3139227	82285	Sporadic	40 to 49 Years	Clanton Park	M3H	Close Contact	CONFIRMED	2021-01-17	2021-01-20	MALE	RESOLVED	No	No	No	No	No	No
3139228	82286	Sporadic	20 to 29 Years	Newtonbrook East	M2M	No Information	CONFIRMED	2021-01-22	2021-01-23	FEMALE	RESOLVED	No	No	No	No	No	No
3139229	82287	Sporadic	30 to 39 Years	Kingsview Village-The Westway	M9R	Community	CONFIRMED	2021-01-18	2021-01-23	MALE	RESOLVED	No	No	No	No	No	No
3139230	82288	Sporadic	50 to 59 Years	Milliken	M1V	Community	CONFIRMED	2021-01-21	2021-01-24	FEMALE	RESOLVED	No	No	No	No	No	No
3139231	82289	Sporadic	30 to 39 Years	Rockcliffe-Smythe	M6N	Community	CONFIRMED	2021-01-15	2021-01-19	MALE	RESOLVED	No	No	No	No	No	No
3139232	82290	Sporadic	30 to 39 Years	Glenfield-Jane Heights	M3N	No Information	CONFIRMED	2021-01-11	2021-01-15	FEMALE	RESOLVED	No	No	No	No	No	No
3139233	82291	Sporadic	30 to 39 Years	Tam O'Shanter-Sullivan	M1T	No Information	CONFIRMED	2021-01-18	2021-01-20	MALE	RESOLVED	No	No	No	No	No	No
3139234	82292	Sporadic	19 and younger	Flemingdon Park	M3C	Household Contact	CONFIRMED	2021-01-18	2021-01-19	MALE	RESOLVED	No	No	No	No	No	No
3139235	82293	Sporadic	20 to 29 Years	Caledonia-Fairbank	M6E	No Information	CONFIRMED	2021-01-09	2021-01-19	MALE	RESOLVED	No	No	No	No	No	No
3139236	82294	Sporadic	20 to 29 Years	Woburn	M1G	Community	CONFIRMED	2021-01-22	2021-01-24	MALE	RESOLVED	No	No	No	No	No	No
3139237	82295	Sporadic	20 to 29 Years	York University Heights	M3J	Household Contact	CONFIRMED	2021-01-24	2021-01-25	MALE	RESOLVED	No	No	No	No	No	No
3139238	82296	Sporadic	20 to 29 Years	Oakridge	M1L	Community	CONFIRMED	2021-01-16	2021-01-17	FEMALE	RESOLVED	No	No	No	No	No	No
3139239	82297	Sporadic	60 to 69 Years	Woodbine-Lumsden	M4C	Community	CONFIRMED	2021-01-05	2021-01-19	FEMALE	RESOLVED	No	No	No	No	No	No
3139240	82298	Sporadic	19 and younger	North St. James Town	M4X	Household Contact	CONFIRMED	2021-01-15	2021-01-23	MALE	RESOLVED	No	No	No	No	No	No
3139241	82299	Sporadic	20 to 29 Years	Malvern	M1B	No Information	CONFIRMED	2021-01-15	2021-01-19	MALE	RESOLVED	No	No	No	No	No	No
3139242	82300	Sporadic	40 to 49 Years	Stonegate-Queensway	M8Y	Community	CONFIRMED	2021-01-18	2021-01-20	FEMALE	RESOLVED	No	No	No	No	No	No
3139243	82301	Sporadic	50 to 59 Years	Rouge	M1X	Community	CONFIRMED	2021-01-17	2021-01-21	FEMALE	RESOLVED	No	No	No	No	No	No
3139244	82302	Sporadic	30 to 39 Years	Islington-City Centre West	M9B	No Information	CONFIRMED	2021-01-16	2021-01-18	MALE	RESOLVED	No	No	No	No	No	No
3139245	82304	Sporadic	30 to 39 Years	Glenfield-Jane Heights	M3N	No Information	CONFIRMED	2021-01-08	2021-01-13	FEMALE	RESOLVED	No	No	No	No	No	No
3139246	82305	Sporadic	50 to 59 Years	Keelesdale-Eglinton West	M6M	No Information	CONFIRMED	2021-01-10	2021-01-19	FEMALE	RESOLVED	No	No	No	No	No	No
3139247	82306	Sporadic	20 to 29 Years	North St. James Town	M4X	Community	CONFIRMED	2021-01-10	2021-01-22	FEMALE	RESOLVED	No	No	No	No	No	No
3139248	82307	Sporadic	30 to 39 Years	Mount Olive-Silverstone-Jamestown	M9V	Community	CONFIRMED	2021-01-13	2021-01-21	MALE	RESOLVED	No	No	No	No	No	No
3139249	82308	Sporadic	30 to 39 Years	Newtonbrook West	M2R	Household Contact	CONFIRMED	2021-01-17	2021-01-20	MALE	RESOLVED	No	No	No	No	No	No
3139250	82309	Sporadic	60 to 69 Years	Downsview-Roding-CFB	M3M	Community	CONFIRMED	2021-01-18	2021-01-20	MALE	RESOLVED	No	No	No	Yes	No	No
3139251	82310	Sporadic	60 to 69 Years	York University Heights	M3J	Household Contact	CONFIRMED	2021-01-21	2021-01-24	FEMALE	RESOLVED	No	No	No	No	No	No
3139252	82311	Outbreak Associated	60 to 69 Years	Bedford Park-Nortown	M5M	Outbreaks, Healthcare Institutions	CONFIRMED	2021-01-19	2021-01-21	FEMALE	RESOLVED	No	No	No	No	No	No
3139253	82312	Sporadic	20 to 29 Years	Yorkdale-Glen Park	M6A	Community	CONFIRMED	2021-01-19	2021-01-19	MALE	RESOLVED	No	No	No	No	No	No
3139254	82313	Sporadic	70 to 79 Years	Edenbridge-Humber Valley	M9A	Community	CONFIRMED	2021-01-03	2021-01-16	MALE	FATAL	No	No	No	Yes	Yes	Yes
3139255	82314	Sporadic	30 to 39 Years	Willowdale West	M2N	Community	CONFIRMED	2021-01-11	2021-01-21	FEMALE	RESOLVED	No	No	No	No	No	No
3139256	82315	Sporadic	20 to 29 Years	Rouge	M1B	No Information	CONFIRMED	2021-01-13	2021-01-20	FEMALE	RESOLVED	No	No	No	No	No	No
3139257	82316	Sporadic	30 to 39 Years	Thorncliffe Park	M4H	No Information	CONFIRMED	2021-01-14	2021-01-18	MALE	RESOLVED	No	No	No	No	No	No
3139258	82317	Sporadic	30 to 39 Years	Yorkdale-Glen Park	M6A	Community	CONFIRMED	2021-01-14	2021-01-18	MALE	RESOLVED	No	No	No	No	No	No
3139259	82318	Sporadic	19 and younger	Englemount-Lawrence	M6A	Household Contact	CONFIRMED	2021-01-11	2021-01-21	FEMALE	RESOLVED	No	No	No	No	No	No
3139260	82319	Sporadic	30 to 39 Years	Yorkdale-Glen Park	M6A	Close Contact	CONFIRMED	2021-01-19	2021-01-20	FEMALE	RESOLVED	No	No	No	No	No	No
3139261	82320	Outbreak Associated	70 to 79 Years	Willowdale West	M2N	Outbreaks, Healthcare Institutions	CONFIRMED	2021-01-17	2021-01-19	FEMALE	RESOLVED	No	No	No	No	No	No
3139262	82321	Sporadic	20 to 29 Years	Downsview-Roding-CFB	M3M	Community	CONFIRMED	2021-01-11	2021-01-18	FEMALE	RESOLVED	No	No	No	No	No	No
3139263	82322	Sporadic	19 and younger	South Riverdale	M4M	Community	CONFIRMED	2021-01-14	2021-01-20	MALE	RESOLVED	No	No	No	No	No	No
3139264	82323	Sporadic	20 to 29 Years	Woburn	M1G	Community	CONFIRMED	2021-01-16	2021-01-22	FEMALE	RESOLVED	No	No	No	No	No	No
3139265	82324	Sporadic	19 and younger	Centennial Scarborough	M1C	Household Contact	CONFIRMED	2021-01-16	2021-01-18	MALE	RESOLVED	No	No	No	No	No	No
3139266	82325	Sporadic	30 to 39 Years	Thorncliffe Park	M4H	Community	CONFIRMED	2021-01-18	2021-01-20	FEMALE	RESOLVED	No	No	No	No	No	No
3139267	82326	Sporadic	40 to 49 Years	Black Creek	M3N	No Information	CONFIRMED	2021-01-21	2021-01-22	FEMALE	RESOLVED	No	No	No	No	No	No
3139268	82327	Outbreak Associated	60 to 69 Years	Downsview-Roding-CFB	M3M	Outbreaks, Healthcare Institutions	CONFIRMED	2021-01-20	2021-01-21	FEMALE	RESOLVED	No	No	No	No	No	No
3139269	82328	Sporadic	60 to 69 Years	Black Creek	M3N	No Information	CONFIRMED	2021-01-20	2021-01-21	FEMALE	RESOLVED	No	No	No	No	No	No
3139270	82329	Sporadic	50 to 59 Years	Runnymede-Bloor West Village	M6S	Community	CONFIRMED	2021-01-19	2021-01-22	FEMALE	RESOLVED	No	No	No	No	No	No
3139271	82330	Sporadic	40 to 49 Years	Waterfront Communities-The Island	M5A	No Information	CONFIRMED	2020-12-31	2021-01-02	FEMALE	RESOLVED	No	No	No	No	No	No
3139272	82331	Sporadic	50 to 59 Years	Glenfield-Jane Heights	M3L	Community	CONFIRMED	2021-01-20	2021-01-21	FEMALE	RESOLVED	No	No	No	No	No	No
3139273	82332	Outbreak Associated	50 to 59 Years	Woburn	M1H	Outbreaks, Other Settings	CONFIRMED	2021-01-23	2021-01-24	MALE	RESOLVED	No	No	No	No	No	No
3139274	82333	Sporadic	40 to 49 Years	Kingsview Village-The Westway	M9R	Community	CONFIRMED	2021-01-15	2021-01-20	FEMALE	RESOLVED	No	No	No	No	No	No
3139275	82334	Sporadic	70 to 79 Years	Rockcliffe-Smythe	M6N	No Information	CONFIRMED	2021-01-14	2021-01-17	MALE	RESOLVED	No	No	No	Yes	No	No
3139276	82335	Sporadic	40 to 49 Years	West Humber-Clairville	M9W	Community	CONFIRMED	2021-01-08	2021-01-18	MALE	RESOLVED	No	No	No	No	No	No
3139277	82336	Sporadic	60 to 69 Years	Black Creek	M3N	No Information	CONFIRMED	2021-01-21	2021-01-22	FEMALE	RESOLVED	No	No	No	Yes	No	No
3139278	82337	Sporadic	70 to 79 Years	South Parkdale	M6K	Community	CONFIRMED	2021-01-16	2021-01-19	FEMALE	RESOLVED	No	No	No	Yes	No	No
3139279	82338	Sporadic	20 to 29 Years	L'Amoreaux	M1W	No Information	CONFIRMED	2021-01-15	2021-01-18	FEMALE	RESOLVED	No	No	No	No	No	No
3139280	82339	Sporadic	40 to 49 Years	Downsview-Roding-CFB	M3L	Community	CONFIRMED	2021-01-22	2021-01-24	MALE	RESOLVED	No	No	No	No	No	No
3139281	82340	Sporadic	30 to 39 Years	Rustic	M6L	No Information	CONFIRMED	2021-01-21	2021-01-24	MALE	RESOLVED	No	No	No	No	No	No
3139282	82341	Sporadic	30 to 39 Years	Bedford Park-Nortown	M5M	No Information	CONFIRMED	2021-01-17	2021-01-20	MALE	RESOLVED	No	No	No	No	No	No
3139283	82342	Sporadic	30 to 39 Years	Willowdale West	M2R	Household Contact	CONFIRMED	2021-01-17	2021-01-19	MALE	RESOLVED	No	No	No	No	No	No
3139284	82343	Sporadic	19 and younger	Kingsview Village-The Westway	M9R	Household Contact	CONFIRMED	2021-01-17	2021-01-23	MALE	RESOLVED	No	No	No	No	No	No
3139285	82344	Sporadic	50 to 59 Years	Bridle Path-Sunnybrook-York Mills	M3C	Close Contact	CONFIRMED	2021-01-21	2021-01-23	FEMALE	RESOLVED	No	No	No	No	No	No
3139286	82345	Sporadic	20 to 29 Years	Glenfield-Jane Heights	M3L	Community	CONFIRMED	2021-01-21	2021-01-22	FEMALE	RESOLVED	No	No	No	No	No	No
3139287	82346	Sporadic	20 to 29 Years	West Hill	M1E	Community	CONFIRMED	2021-01-13	2021-01-19	MALE	RESOLVED	No	No	No	No	No	No
3139288	82347	Sporadic	30 to 39 Years	Moss Park	M5A	No Information	CONFIRMED	2021-01-16	2021-01-20	FEMALE	RESOLVED	No	No	No	No	No	No
3139289	82348	Sporadic	60 to 69 Years	Bendale	M1P	Community	CONFIRMED	2021-01-16	2021-01-18	MALE	RESOLVED	No	No	No	No	No	No
3139290	82349	Sporadic	20 to 29 Years	South Parkdale	M6K	No Information	CONFIRMED	2021-01-15	2021-01-20	MALE	RESOLVED	No	No	No	No	No	No
3139291	82350	Sporadic	20 to 29 Years	Corso Italia-Davenport	M6E	Community	CONFIRMED	2021-01-18	2021-01-21	MALE	RESOLVED	No	No	No	No	No	No
3139292	82351	Sporadic	40 to 49 Years	Thorncliffe Park	M4H	No Information	CONFIRMED	2021-01-11	2021-01-18	FEMALE	RESOLVED	No	No	No	No	No	No
3139293	82352	Sporadic	50 to 59 Years	North St. James Town	M4X	No Information	CONFIRMED	2021-01-11	2021-01-22	FEMALE	RESOLVED	No	No	No	No	No	No
3139294	82354	Sporadic	70 to 79 Years			No Information	CONFIRMED	2021-01-17	2021-01-18	FEMALE	RESOLVED	No	No	No	No	No	No
3139295	82355	Outbreak Associated	40 to 49 Years	Eglinton East	M1J	Outbreaks, Healthcare Institutions	CONFIRMED	2021-01-17	2021-01-24	FEMALE	RESOLVED	No	No	No	No	No	No
3139296	82356	Sporadic	50 to 59 Years	Islington-City Centre West	M9A	Community	CONFIRMED	2021-01-01	2021-01-14	FEMALE	RESOLVED	No	No	No	No	No	No
3139297	82357	Sporadic	30 to 39 Years	Flemingdon Park	M3C	No Information	CONFIRMED	2020-12-30	2021-01-15	FEMALE	RESOLVED	No	No	No	No	No	No
3139298	82358	Sporadic	19 and younger	Lansing-Westgate	M3H	Household Contact	CONFIRMED	2021-01-21	2021-01-24	MALE	RESOLVED	No	No	No	No	No	No
3139299	82360	Sporadic	50 to 59 Years	Roncesvalles	M6K	No Information	CONFIRMED	2021-01-13	2021-01-19	MALE	RESOLVED	No	No	No	No	No	No
3139300	82361	Sporadic	50 to 59 Years	Etobicoke West Mall	M9C	Community	CONFIRMED	2021-01-09	2021-01-18	MALE	RESOLVED	No	No	No	No	No	No
3139301	82362	Sporadic	30 to 39 Years	Clairlea-Birchmount	M1K	Household Contact	CONFIRMED	2021-01-02	2021-01-18	MALE	RESOLVED	No	No	No	No	No	No
3139302	82363	Sporadic	19 and younger	Annex	M5R	Household Contact	CONFIRMED	2021-01-11	2021-01-19	FEMALE	RESOLVED	No	No	No	No	No	No
3139303	82364	Sporadic	19 and younger	Black Creek	M3N	Household Contact	CONFIRMED	2021-01-15	2021-01-19	MALE	RESOLVED	No	No	No	No	No	No
3139304	82365	Sporadic	40 to 49 Years	Princess-Rosethorn	M9B	Community	CONFIRMED	2021-01-19	2021-01-23	MALE	RESOLVED	No	No	No	No	No	No
3139305	82366	Sporadic	19 and younger	Humbermede	M9M	Household Contact	CONFIRMED	2021-01-15	2021-01-23	FEMALE	RESOLVED	No	No	No	No	No	No
3139306	82367	Sporadic	19 and younger	Eglinton East	M1J	Household Contact	CONFIRMED	2021-01-14	2021-01-20	FEMALE	RESOLVED	No	No	No	No	No	No
3139307	82368	Sporadic	30 to 39 Years	Black Creek	M3N	No Information	CONFIRMED	2021-01-14	2021-01-18	FEMALE	RESOLVED	No	No	No	No	No	No
3139308	82369	Sporadic	20 to 29 Years	Woburn	M1H	No Information	CONFIRMED	2021-01-22	2021-01-23	MALE	RESOLVED	No	No	No	No	No	No
3139309	82370	Sporadic	20 to 29 Years	Humber Summit	M9L	Community	CONFIRMED	2021-01-21	2021-01-24	FEMALE	RESOLVED	No	No	No	No	No	No
3139310	82371	Sporadic	60 to 69 Years	Willowdale West	M2R	No Information	CONFIRMED	2021-01-12	2021-01-18	FEMALE	RESOLVED	No	No	No	No	No	No
3139311	82372	Sporadic	40 to 49 Years	Old East York	M4J	Community	CONFIRMED	2021-01-21	2021-01-22	FEMALE	RESOLVED	No	No	No	No	No	No
3139312	82373	Sporadic	40 to 49 Years	Mount Olive-Silverstone-Jamestown	M9V	No Information	CONFIRMED	2021-01-17	2021-01-18	MALE	RESOLVED	No	No	No	No	No	No
3139313	82374	Sporadic	19 and younger	O'Connor-Parkview	M4B	Community	CONFIRMED	2021-01-19	2021-01-22	FEMALE	RESOLVED	No	No	No	No	No	No
3139314	82375	Sporadic	30 to 39 Years	Mount Pleasant West	M4P	Community	CONFIRMED	2021-01-23	2021-01-24	MALE	RESOLVED	No	No	No	No	No	No
3139315	82376	Sporadic	19 and younger	Weston	M9N	Community	CONFIRMED	2021-01-09	2021-01-18	MALE	RESOLVED	No	No	No	No	No	No
3139316	82377	Sporadic	60 to 69 Years	Thistletown-Beaumond Heights	M9V	No Information	CONFIRMED	2021-01-16	2021-01-20	FEMALE	RESOLVED	No	No	No	No	No	No
3139317	82378	Sporadic	20 to 29 Years	Newtonbrook West	M2M	No Information	CONFIRMED	2021-01-18	2021-01-24	MALE	RESOLVED	No	No	No	Yes	Yes	No
3139318	82379	Sporadic	19 and younger	Humewood-Cedarvale	M6C	Household Contact	CONFIRMED	2021-01-14	2021-01-16	FEMALE	RESOLVED	No	No	No	No	No	No
3139319	82380	Sporadic	40 to 49 Years	Parkwoods-Donalda	M3A	No Information	CONFIRMED	2021-01-07	2021-01-16	MALE	RESOLVED	No	No	No	No	No	No
3139320	82381	Sporadic	20 to 29 Years	Maple Leaf	M6L	No Information	CONFIRMED	2021-01-23	2021-01-24	MALE	RESOLVED	No	No	No	No	No	No
3139321	82382	Sporadic	20 to 29 Years	Henry Farm	M2J	Close Contact	CONFIRMED	2021-01-13	2021-01-17	MALE	RESOLVED	No	No	No	No	No	No
3139322	82383	Sporadic	40 to 49 Years	Westminster-Branson	M2R	No Information	CONFIRMED	2021-01-12	2021-01-18	MALE	RESOLVED	No	No	No	No	No	No
3139323	82384	Sporadic	30 to 39 Years	Church-Yonge Corridor	M5B	No Information	CONFIRMED	2021-01-15	2021-01-23	FEMALE	RESOLVED	No	No	No	No	No	No
3139324	82385	Sporadic	20 to 29 Years	Malvern	M1B	No Information	CONFIRMED	2021-01-17	2021-01-21	MALE	RESOLVED	No	No	No	No	No	No
3139325	82386	Sporadic	30 to 39 Years	Yonge-St.Clair	M4V	Community	CONFIRMED	2021-01-17	2021-01-18	MALE	RESOLVED	No	No	No	No	No	No
3139326	82388	Outbreak Associated	40 to 49 Years	Dovercourt-Wallace Emerson-Junction	M6H	Outbreaks, Other Settings	CONFIRMED	2021-01-13	2021-01-19	FEMALE	RESOLVED	No	No	No	No	No	No
3139327	82389	Sporadic	50 to 59 Years	Weston	M9N	Household Contact	CONFIRMED	2021-01-22	2021-01-24	FEMALE	RESOLVED	No	No	No	No	No	No
3139328	82390	Outbreak Associated	90 and older	High Park North	M6S	Outbreaks, Healthcare Institutions	CONFIRMED	2021-01-13	2021-01-21	FEMALE	RESOLVED	No	No	No	No	No	No
3139329	82391	Sporadic	40 to 49 Years	Elms-Old Rexdale	M9W	Community	CONFIRMED	2021-01-17	2021-01-19	FEMALE	RESOLVED	No	No	No	No	No	No
3139330	82392	Sporadic	30 to 39 Years	Mimico (includes Humber Bay Shores)	M8V	Community	CONFIRMED	2021-01-23	2021-01-25	FEMALE	RESOLVED	No	No	No	No	No	No
3139331	82393	Sporadic	50 to 59 Years	Black Creek	M3N	No Information	CONFIRMED	2021-01-22	2021-01-23	FEMALE	RESOLVED	No	No	No	No	No	No
3139332	82394	Sporadic	20 to 29 Years	Rouge	M1B	Close Contact	CONFIRMED	2021-01-15	2021-01-18	FEMALE	RESOLVED	No	No	No	No	No	No
3139333	82395	Sporadic	50 to 59 Years	Oakridge	M1L	Community	CONFIRMED	2021-01-15	2021-01-19	FEMALE	RESOLVED	No	No	No	No	No	No
3139334	82396	Sporadic	20 to 29 Years	O'Connor-Parkview	M3C	Household Contact	CONFIRMED	2021-01-05	2021-01-22	FEMALE	RESOLVED	No	No	No	No	No	No
3139335	82397	Sporadic	20 to 29 Years	Brookhaven-Amesbury	M6M	Community	CONFIRMED	2021-01-18	2021-01-23	FEMALE	RESOLVED	No	No	No	No	No	No
3139336	82398	Sporadic	19 and younger	O'Connor-Parkview	M4B	Community	CONFIRMED	2021-01-15	2021-01-18	FEMALE	RESOLVED	No	No	No	No	No	No
3139337	82399	Sporadic	19 and younger	Bendale	M1J	Household Contact	CONFIRMED	2021-01-22	2021-01-22	MALE	RESOLVED	No	No	No	No	No	No
3139338	82400	Sporadic	19 and younger	Scarborough Village	M1M	Community	CONFIRMED	2021-01-16	2021-01-18	MALE	RESOLVED	No	No	No	No	No	No
3139339	82401	Sporadic	60 to 69 Years	Rexdale-Kipling	M9W	Household Contact	PROBABLE	2021-01-20	2021-01-20	FEMALE	RESOLVED	No	No	No	No	No	No
3139340	82402	Sporadic	20 to 29 Years	Edenbridge-Humber Valley	M9A	Community	CONFIRMED	2021-01-15	2021-01-22	FEMALE	RESOLVED	No	No	No	No	No	No
3139341	82403	Outbreak Associated	60 to 69 Years	Casa Loma	M5P	Outbreaks, Healthcare Institutions	CONFIRMED	2021-01-14	2021-01-19	FEMALE	RESOLVED	No	No	No	No	No	No
3139342	82404	Sporadic	40 to 49 Years	Scarborough Village	M1J	Community	CONFIRMED	2021-01-21	2021-01-22	MALE	RESOLVED	No	No	No	No	No	No
3139343	82406	Sporadic	40 to 49 Years	Bathurst Manor	M3H	No Information	CONFIRMED	2021-01-09	2021-01-12	MALE	RESOLVED	No	No	No	No	No	No
3139344	82407	Sporadic	50 to 59 Years	Kennedy Park	M1K	No Information	CONFIRMED	2021-01-17	2021-01-18	MALE	RESOLVED	No	No	No	No	No	No
3139345	82408	Sporadic	50 to 59 Years	West Humber-Clairville	M9W	Outbreaks, Other Settings	CONFIRMED	2021-01-21	2021-01-24	MALE	RESOLVED	No	No	No	No	No	No
3139346	82409	Sporadic	19 and younger	Black Creek	M3N	Household Contact	CONFIRMED	2021-01-18	2021-01-21	FEMALE	RESOLVED	No	No	No	No	No	No
3139347	82410	Sporadic	19 and younger	Black Creek	M3N	Travel	CONFIRMED	2021-01-16	2021-01-17	MALE	RESOLVED	No	No	No	No	No	No
3139348	82411	Outbreak Associated	90 and older	Casa Loma	M5P	Outbreaks, Healthcare Institutions	CONFIRMED	2021-01-16	2021-01-18	FEMALE	RESOLVED	No	No	No	No	No	No
3139349	82412	Sporadic	19 and younger	Tam O'Shanter-Sullivan	M1T	Household Contact	CONFIRMED	2021-01-15	2021-01-18	MALE	RESOLVED	No	No	No	No	No	No
3139350	82413	Sporadic	90 and older	Brookhaven-Amesbury	M6M	Community	CONFIRMED	2021-01-15	2021-01-22	MALE	RESOLVED	No	No	No	Yes	No	No
3139351	82414	Sporadic	19 and younger	Birchcliffe-Cliffside	M1N	Household Contact	CONFIRMED	2021-01-15	2021-01-18	MALE	RESOLVED	No	No	No	No	No	No
3139352	82415	Sporadic	19 and younger	Humbermede	M9M	Close Contact	CONFIRMED	2021-01-16	2021-01-16	FEMALE	RESOLVED	No	No	No	No	No	No
3139353	82416	Outbreak Associated	20 to 29 Years	York University Heights	M3J	Outbreaks, Healthcare Institutions	CONFIRMED	2021-01-12	2021-01-21	FEMALE	RESOLVED	No	No	No	No	No	No
3139354	82417	Sporadic	90 and older	Wychwood	M6G	Close Contact	CONFIRMED	2021-01-18	2021-01-19	MALE	FATAL	No	No	No	Yes	No	No
3139355	82418	Sporadic	20 to 29 Years	Woburn	M1H	No Information	CONFIRMED	2021-01-06	2021-01-18	FEMALE	RESOLVED	No	No	No	No	No	No
3139356	82419	Sporadic	30 to 39 Years	Maple Leaf	M6L	No Information	CONFIRMED	2021-01-17	2021-01-18	FEMALE	RESOLVED	No	No	No	No	No	No
3139357	82420	Sporadic	20 to 29 Years	Clairlea-Birchmount	M1K	No Information	CONFIRMED	2021-01-16	2021-01-18	FEMALE	RESOLVED	No	No	No	No	No	No
3139358	82421	Sporadic	60 to 69 Years	Etobicoke West Mall	M9C	No Information	CONFIRMED	2021-01-14	2021-01-19	MALE	RESOLVED	No	No	No	No	No	No
3139359	82422	Outbreak Associated	50 to 59 Years	Yonge-St.Clair	M4V	Outbreaks, Other Settings	CONFIRMED	2021-01-16	2021-01-21	FEMALE	RESOLVED	No	No	No	No	No	No
3139360	82423	Sporadic	30 to 39 Years	Humbermede	M9M	Community	CONFIRMED	2021-01-22	2021-01-23	MALE	RESOLVED	No	No	No	No	No	No
3139361	82424	Sporadic	20 to 29 Years	Clanton Park	M3H	Outbreaks, Other Settings	CONFIRMED	2021-01-17	2021-01-21	MALE	RESOLVED	No	No	No	No	No	No
3139362	82425	Sporadic	50 to 59 Years	Kennedy Park	M1K	Community	CONFIRMED	2021-01-21	2021-01-24	FEMALE	RESOLVED	No	No	No	No	No	No
3139363	82426	Sporadic	19 and younger			Community	CONFIRMED	2021-01-13	2021-01-22	FEMALE	RESOLVED	No	No	No	No	No	No
3139364	82427	Sporadic	30 to 39 Years	O'Connor-Parkview	M4B	Community	CONFIRMED	2021-01-20	2021-01-21	MALE	RESOLVED	No	No	No	No	No	No
3139365	82428	Outbreak Associated	30 to 39 Years	South Parkdale	M6K	Outbreaks, Healthcare Institutions	CONFIRMED	2021-01-19	2021-01-20	FEMALE	RESOLVED	No	No	No	No	No	No
3139366	82429	Sporadic	50 to 59 Years	Rockcliffe-Smythe	M6N	Community	CONFIRMED	2021-01-14	2021-01-19	MALE	RESOLVED	No	No	No	No	No	No
3139367	82430	Sporadic	30 to 39 Years	Victoria Village	M4A	No Information	CONFIRMED	2021-01-04	2021-01-19	MALE	RESOLVED	No	No	No	No	No	No
3139368	82431	Sporadic	50 to 59 Years	Bendale	M1J	Household Contact	CONFIRMED	2021-01-11	2021-01-12	FEMALE	RESOLVED	No	No	No	No	No	No
3139369	82432	Sporadic	20 to 29 Years	Rouge	M1X	Community	CONFIRMED	2021-01-15	2021-01-18	MALE	RESOLVED	No	No	No	No	No	No
3139370	82433	Outbreak Associated	80 to 89 Years	Scarborough Village	M1M	Outbreaks, Healthcare Institutions	CONFIRMED	2021-01-19	2021-01-21	FEMALE	RESOLVED	No	No	No	No	No	No
3139371	82434	Sporadic	50 to 59 Years	Oakwood Village	M6E	No Information	CONFIRMED	2021-01-16	2021-01-19	FEMALE	RESOLVED	No	No	No	No	No	No
3139372	82435	Sporadic	60 to 69 Years	Glenfield-Jane Heights	M3N	Community	CONFIRMED	2021-01-16	2021-01-18	MALE	RESOLVED	No	No	No	No	No	No
3139373	82436	Sporadic	30 to 39 Years	Oakridge	M1L	Outbreaks, Other Settings	CONFIRMED	2021-01-21	2021-01-23	MALE	RESOLVED	No	No	No	No	No	No
3139374	82437	Sporadic	30 to 39 Years	Parkwoods-Donalda	M3A	No Information	CONFIRMED	2021-01-16	2021-01-19	FEMALE	RESOLVED	No	No	No	No	No	No
3139375	82438	Sporadic	70 to 79 Years	Thistletown-Beaumond Heights	M9V	Community	CONFIRMED	2021-01-16	2021-01-18	MALE	FATAL	No	No	No	Yes	Yes	No
3139376	82439	Sporadic	30 to 39 Years	Eglinton East	M1J	No Information	CONFIRMED	2021-01-15	2021-01-18	MALE	RESOLVED	No	No	No	No	No	No
3139377	82440	Sporadic	60 to 69 Years	Bathurst Manor	M3H	Household Contact	CONFIRMED	2021-01-23	2021-01-24	FEMALE	RESOLVED	No	No	No	No	No	No
3139378	82441	Sporadic	20 to 29 Years	Beechborough-Greenbrook	M6M	No Information	CONFIRMED	2021-01-14	2021-01-18	FEMALE	RESOLVED	No	No	No	No	No	No
3139379	82442	Sporadic	50 to 59 Years	York University Heights	M3J	No Information	CONFIRMED	2021-01-09	2021-01-22	FEMALE	RESOLVED	No	No	No	No	No	No
3139380	82443	Sporadic	20 to 29 Years	Henry Farm	M2J	Community	CONFIRMED	2021-01-10	2021-01-15	MALE	RESOLVED	No	No	No	No	No	No
3139381	82444	Sporadic	50 to 59 Years	Bedford Park-Nortown	M5M	No Information	PROBABLE	2021-01-23	2021-01-24	UNKNOWN	RESOLVED	No	No	No	No	No	No
3139382	82445	Sporadic	20 to 29 Years	Pelmo Park-Humberlea	M9M	Community	CONFIRMED	2021-01-18	2021-01-19	MALE	RESOLVED	No	No	No	No	No	No
3139383	82446	Sporadic	40 to 49 Years	South Riverdale	M4M	No Information	CONFIRMED	2021-01-18	2021-01-20	FEMALE	RESOLVED	No	No	No	No	No	No
3139384	82447	Sporadic	20 to 29 Years	Malvern	M1B	Community	CONFIRMED	2021-01-21	2021-01-22	MALE	RESOLVED	No	No	No	No	No	No
3139385	82448	Sporadic	20 to 29 Years	Old East York	M4J	No Information	CONFIRMED	2021-01-13	2021-01-18	FEMALE	RESOLVED	No	No	No	No	No	No
3139386	82449	Outbreak Associated	30 to 39 Years	Yorkdale-Glen Park	M6A	Outbreaks, Other Settings	CONFIRMED	2021-01-10	2021-01-20	FEMALE	RESOLVED	No	No	No	No	No	No
3139387	82450	Sporadic	30 to 39 Years	Wexford/Maryvale	M1R	Community	CONFIRMED	2021-01-21	2021-01-22	MALE	RESOLVED	No	No	No	No	No	No
3139388	82451	Sporadic	20 to 29 Years	Woburn	M1G	No Information	CONFIRMED	2021-01-15	2021-01-20	MALE	RESOLVED	No	No	No	No	No	No
3139389	82452	Sporadic	40 to 49 Years	Kingsview Village-The Westway	M9R	Community	CONFIRMED	2021-01-14	2021-01-19	FEMALE	RESOLVED	No	No	No	No	No	No
3139390	82453	Sporadic	60 to 69 Years	Bathurst Manor	M3H	No Information	CONFIRMED	2021-01-23	2021-01-24	MALE	RESOLVED	No	No	No	No	No	No
3139391	82454	Sporadic	30 to 39 Years	Mimico (includes Humber Bay Shores)	M8V	Community	CONFIRMED	2021-01-21	2021-01-22	MALE	RESOLVED	No	No	No	No	No	No
3139392	82455	Sporadic	19 and younger	Black Creek	M3N	No Information	CONFIRMED	2021-01-23	2021-01-24	MALE	RESOLVED	No	No	No	No	No	No
3139393	82456	Sporadic	50 to 59 Years	Humewood-Cedarvale	M6C	Community	CONFIRMED	2021-01-14	2021-01-20	FEMALE	RESOLVED	No	No	No	No	No	No
3139394	82457	Sporadic	50 to 59 Years	Pleasant View	M2H	Household Contact	CONFIRMED	2021-01-17	2021-01-19	FEMALE	RESOLVED	No	No	No	No	No	No
3139395	82458	Sporadic	20 to 29 Years	Oakridge	M1L	Household Contact	CONFIRMED	2021-01-17	2021-01-20	FEMALE	RESOLVED	No	No	No	No	No	No
3139396	82459	Sporadic	60 to 69 Years	Bayview Woods-Steeles	M2K	No Information	CONFIRMED	2021-01-23	2021-01-24	FEMALE	RESOLVED	No	No	No	No	No	No
3139397	82460	Outbreak Associated	20 to 29 Years	Downsview-Roding-CFB	M3M	Outbreaks, Other Settings	CONFIRMED	2021-01-01	2021-01-17	MALE	RESOLVED	No	No	No	No	No	No
3139398	82461	Sporadic	30 to 39 Years	Tam O'Shanter-Sullivan	M1T	No Information	CONFIRMED	2021-01-17	2021-01-19	FEMALE	RESOLVED	No	No	No	No	No	No
3139399	82462	Outbreak Associated	50 to 59 Years	Humber Heights-Westmount	M9P	Outbreaks, Congregate Settings	CONFIRMED	2021-01-21	2021-01-24	FEMALE	RESOLVED	No	No	No	No	No	No
3139400	82463	Sporadic	40 to 49 Years	Ionview	M1K	No Information	CONFIRMED	2021-01-22	2021-01-23	FEMALE	RESOLVED	No	No	No	No	No	No
3139401	82464	Sporadic	60 to 69 Years	Greenwood-Coxwell	M4C	No Information	CONFIRMED	2021-01-04	2021-01-20	FEMALE	RESOLVED	No	No	No	No	No	No
3139402	82465	Sporadic	30 to 39 Years	Weston-Pellam Park	M6N	Community	CONFIRMED	2021-01-14	2021-01-23	MALE	RESOLVED	No	No	No	No	No	No
3139403	82466	Sporadic	20 to 29 Years	Woburn	M1H	Community	CONFIRMED	2021-01-18	2021-01-20	FEMALE	RESOLVED	No	No	No	No	No	No
3139404	82467	Sporadic	70 to 79 Years	Flemingdon Park	M3C	Household Contact	CONFIRMED	2021-01-16	2021-01-19	MALE	RESOLVED	No	No	No	No	No	No
3139405	82468	Sporadic	20 to 29 Years	Brookhaven-Amesbury	M6M	Community	CONFIRMED	2021-01-15	2021-01-20	MALE	RESOLVED	No	No	No	No	No	No
3139406	82469	Sporadic	50 to 59 Years	Rockcliffe-Smythe	M6N	Community	CONFIRMED	2021-01-16	2021-01-19	FEMALE	RESOLVED	No	No	No	No	No	No
3139407	82470	Sporadic	40 to 49 Years	Mount Dennis	M6M	No Information	CONFIRMED	2021-01-13	2021-01-19	MALE	RESOLVED	No	No	No	No	No	No
3139408	82471	Sporadic	50 to 59 Years	Bathurst Manor	M3H	Community	CONFIRMED	2021-01-18	2021-01-24	MALE	RESOLVED	No	No	No	No	No	No
3139409	82472	Sporadic	20 to 29 Years	Runnymede-Bloor West Village	M6S	No Information	CONFIRMED	2021-01-18	2021-01-21	FEMALE	RESOLVED	No	No	No	No	No	No
3139410	82473	Sporadic	40 to 49 Years	Rouge	M1X	Community	CONFIRMED	2021-01-17	2021-01-19	MALE	RESOLVED	No	No	No	No	No	No
3139411	82474	Sporadic	40 to 49 Years	Black Creek	M3N	Community	CONFIRMED	2021-01-11	2021-01-20	FEMALE	RESOLVED	No	No	No	No	No	No
3139412	82475	Sporadic	40 to 49 Years	Westminster-Branson	M2R	No Information	CONFIRMED	2021-01-13	2021-01-15	FEMALE	RESOLVED	No	No	No	No	No	No
3139413	82477	Sporadic	60 to 69 Years	Waterfront Communities-The Island	M5V	Community	CONFIRMED	2021-01-10	2021-01-20	FEMALE	RESOLVED	No	No	No	No	No	No
3139414	82478	Sporadic	50 to 59 Years	Black Creek	M3N	Community	CONFIRMED	2021-01-22	2021-01-24	FEMALE	RESOLVED	No	No	No	No	No	No
3139415	82479	Sporadic	19 and younger	Parkwoods-Donalda	M3A	Household Contact	CONFIRMED	2021-01-17	2021-01-17	FEMALE	RESOLVED	No	No	No	No	No	No
3139416	82481	Outbreak Associated	80 to 89 Years	Scarborough Village	M1M	Outbreaks, Healthcare Institutions	CONFIRMED	2021-01-17	2021-01-18	FEMALE	RESOLVED	No	No	No	No	No	No
3139417	82482	Sporadic	40 to 49 Years	Bathurst Manor	M3H	Household Contact	CONFIRMED	2021-01-13	2021-01-14	FEMALE	RESOLVED	No	No	No	No	No	No
3139418	82483	Sporadic	20 to 29 Years	Roncesvalles	M6K	Community	CONFIRMED	2021-01-15	2021-01-19	FEMALE	RESOLVED	No	No	No	No	No	No
3139419	82484	Sporadic	19 and younger	Glenfield-Jane Heights	M3L	Household Contact	PROBABLE	2021-01-08	2021-01-19	MALE	RESOLVED	No	No	No	No	No	No
3139420	82485	Sporadic	50 to 59 Years	Dovercourt-Wallace Emerson-Junction	M6P	Community	CONFIRMED	2021-01-18	2021-01-23	FEMALE	RESOLVED	No	No	No	No	No	No
3139421	82486	Sporadic	20 to 29 Years	Waterfront Communities-The Island	M5V	Community	CONFIRMED	2021-01-12	2021-01-19	MALE	RESOLVED	No	No	No	No	No	No
3139422	82487	Sporadic	20 to 29 Years	Islington-City Centre West	M9A	Household Contact	PROBABLE	2021-01-16	2021-01-22	UNKNOWN	RESOLVED	No	No	No	No	No	No
3139423	82488	Sporadic	80 to 89 Years	Bathurst Manor	M3H	Community	CONFIRMED	2021-01-05	2021-01-23	MALE	RESOLVED	No	No	No	Yes	No	No
3139424	82489	Sporadic	40 to 49 Years	Junction Area	M6P	Community	CONFIRMED	2021-01-08	2021-01-23	MALE	RESOLVED	No	No	No	No	No	No
3139425	82490	Sporadic	40 to 49 Years	New Toronto	M8V	No Information	CONFIRMED	2021-01-01	2021-01-19	MALE	RESOLVED	No	No	No	No	No	No
3139426	82491	Sporadic	20 to 29 Years	Mount Olive-Silverstone-Jamestown	M9V	No Information	CONFIRMED	2021-01-15	2021-01-18	MALE	RESOLVED	No	No	No	No	No	No
3139427	82492	Sporadic	30 to 39 Years	Runnymede-Bloor West Village	M6S	No Information	CONFIRMED	2021-01-19	2021-01-21	MALE	RESOLVED	No	No	No	No	No	No
3139428	82493	Sporadic	19 and younger	Dufferin Grove	M6H	Household Contact	CONFIRMED	2021-01-23	2021-01-25	FEMALE	RESOLVED	No	No	No	No	No	No
3139429	82494	Sporadic	19 and younger	Woburn	M1H	Community	CONFIRMED	2021-01-23	2021-01-24	FEMALE	RESOLVED	No	No	No	No	No	No
3139430	82495	Sporadic	30 to 39 Years	Agincourt South-Malvern West	M1S	Community	CONFIRMED	2021-01-16	2021-01-18	MALE	RESOLVED	No	No	No	No	No	No
3139431	82496	Sporadic	19 and younger	Milliken	M1V	No Information	CONFIRMED	2020-12-30	2021-01-02	MALE	RESOLVED	No	No	No	No	No	No
3139432	82497	Sporadic	40 to 49 Years	Mount Pleasant West	M4S	No Information	CONFIRMED	2021-01-16	2021-01-24	FEMALE	RESOLVED	No	No	No	No	No	No
3139433	82498	Sporadic	30 to 39 Years	Bendale	M1P	Community	CONFIRMED	2021-01-19	2021-01-21	MALE	RESOLVED	No	No	No	No	No	No
3139434	82499	Outbreak Associated	30 to 39 Years	Centennial Scarborough	M1C	Outbreaks, Healthcare Institutions	CONFIRMED	2021-01-22	2021-01-24	FEMALE	RESOLVED	No	No	No	No	No	No
3139435	82500	Sporadic	30 to 39 Years	Eglinton East	M1J	Close Contact	CONFIRMED	2021-01-18	2021-01-19	MALE	RESOLVED	No	No	No	No	No	No
3139436	82501	Sporadic	40 to 49 Years	Englemount-Lawrence	M6B	Household Contact	CONFIRMED	2021-01-07	2021-01-14	FEMALE	RESOLVED	No	No	No	No	No	No
3139437	82502	Sporadic	90 and older	Downsview-Roding-CFB	M3K	Community	CONFIRMED	2021-01-08	2021-01-16	FEMALE	FATAL	No	No	No	Yes	No	No
3139438	82503	Sporadic	20 to 29 Years	Weston-Pellam Park	M6N	Community	CONFIRMED	2021-01-23	2021-01-24	MALE	RESOLVED	No	No	No	No	No	No
3139439	82504	Sporadic	20 to 29 Years	Westminster-Branson	M2R	Community	CONFIRMED	2021-01-04	2021-01-22	FEMALE	RESOLVED	No	No	No	No	No	No
3139440	82506	Sporadic	50 to 59 Years	Woburn	M1G	Community	CONFIRMED	2021-01-19	2021-01-20	FEMALE	RESOLVED	No	No	No	No	No	No
3139441	82507	Sporadic	50 to 59 Years	Black Creek	M3N	Household Contact	CONFIRMED	2021-01-12	2021-01-18	MALE	RESOLVED	No	No	No	No	No	No
3139442	82508	Sporadic	30 to 39 Years	Weston	M9N	No Information	CONFIRMED	2021-01-21	2021-01-23	FEMALE	RESOLVED	No	No	No	No	No	No
3139443	82509	Sporadic	19 and younger	North St. James Town	M4X	Household Contact	CONFIRMED	2021-01-21	2021-01-22	FEMALE	RESOLVED	No	No	No	No	No	No
3139444	82510	Sporadic	20 to 29 Years	Forest Hill South	M5P	Household Contact	PROBABLE	2021-01-13	2021-01-18	FEMALE	RESOLVED	No	No	No	No	No	No
3139445	82511	Sporadic	60 to 69 Years	Kennedy Park	M1K	Household Contact	CONFIRMED	2021-01-20	2021-01-24	FEMALE	RESOLVED	No	No	No	No	No	No
3139446	82512	Sporadic	50 to 59 Years	Rouge	M1B	Community	CONFIRMED	2021-01-18	2021-01-22	FEMALE	RESOLVED	No	No	No	No	No	No
3139447	82513	Sporadic	40 to 49 Years	Mount Olive-Silverstone-Jamestown	M9V	Community	CONFIRMED	2021-01-13	2021-01-21	MALE	RESOLVED	No	No	No	No	No	No
3139448	82514	Sporadic	30 to 39 Years	Humber Summit	M9L	No Information	CONFIRMED	2021-01-17	2021-01-19	FEMALE	RESOLVED	No	No	No	No	No	No
3139449	82515	Sporadic	40 to 49 Years	Eringate-Centennial-West Deane	M9B	Community	CONFIRMED	2021-01-16	2021-01-18	FEMALE	RESOLVED	No	No	No	No	No	No
3139450	82516	Sporadic	19 and younger	Mimico (includes Humber Bay Shores)	M8V	Household Contact	CONFIRMED	2021-01-16	2021-01-19	MALE	RESOLVED	No	No	No	No	No	No
3139451	82517	Sporadic	30 to 39 Years	West Hill	M1E	Household Contact	CONFIRMED	2021-01-20	2021-01-23	FEMALE	RESOLVED	No	No	No	No	No	No
3139452	82518	Sporadic	60 to 69 Years	Kingsview Village-The Westway	M9R	Travel	CONFIRMED	2021-01-21	2021-01-24	MALE	RESOLVED	No	No	No	No	No	No
3139453	82519	Sporadic	50 to 59 Years	Little Portugal	M6K	Community	CONFIRMED	2021-01-17	2021-01-19	FEMALE	RESOLVED	No	No	No	No	No	No
3139454	82520	Sporadic	60 to 69 Years	Taylor-Massey	M4C	Community	CONFIRMED	2021-01-21	2021-01-22	FEMALE	RESOLVED	No	No	No	No	No	No
3139455	82521	Outbreak Associated	90 and older	West Hill	M1E	Outbreaks, Healthcare Institutions	CONFIRMED	2021-01-22	2021-01-23	FEMALE	RESOLVED	No	No	No	No	No	No
3139456	82522	Sporadic	20 to 29 Years	Kennedy Park	M1K	No Information	CONFIRMED	2021-01-17	2021-01-21	FEMALE	RESOLVED	No	No	No	No	No	No
3139457	82523	Sporadic	40 to 49 Years	Little Portugal	M6J	No Information	CONFIRMED	2020-12-30	2021-01-22	MALE	RESOLVED	No	No	No	No	No	No
3139458	82524	Sporadic	30 to 39 Years	Centennial Scarborough	M1C	Community	CONFIRMED	2021-01-12	2021-01-18	FEMALE	RESOLVED	No	No	No	No	No	No
3139459	82525	Sporadic	30 to 39 Years	Highland Creek	M1C	No Information	CONFIRMED	2021-01-20	2021-01-23	MALE	RESOLVED	No	No	No	No	No	No
3139460	82526	Sporadic	20 to 29 Years	Beechborough-Greenbrook	M6M	Household Contact	CONFIRMED	2021-01-17	2021-01-18	MALE	RESOLVED	No	No	No	No	No	No
3139461	82527	Sporadic	19 and younger	Newtonbrook West	M2R	Household Contact	CONFIRMED	2021-01-19	2021-01-20	MALE	RESOLVED	No	No	No	No	No	No
3139462	82528	Outbreak Associated	50 to 59 Years	York University Heights	M3J	Outbreaks, Other Settings	CONFIRMED	2021-01-17	2021-01-20	FEMALE	RESOLVED	No	No	No	No	No	No
3139463	82529	Sporadic	20 to 29 Years	Birchcliffe-Cliffside	M1N	Community	CONFIRMED	2021-01-16	2021-01-21	FEMALE	RESOLVED	No	No	No	No	No	No
3139464	82530	Sporadic	40 to 49 Years	Forest Hill North	M6C	Close Contact	CONFIRMED	2021-01-11	2021-01-19	MALE	RESOLVED	No	No	No	No	No	No
3139465	82531	Sporadic	60 to 69 Years	Woburn	M1G	Community	CONFIRMED	2021-01-12	2021-01-18	FEMALE	RESOLVED	No	No	No	No	No	No
3139466	82532	Sporadic	50 to 59 Years	Henry Farm	M2J	Community	CONFIRMED	2021-01-14	2021-01-18	MALE	RESOLVED	No	No	No	No	No	No
3139467	82533	Sporadic	30 to 39 Years	West Humber-Clairville	M9V	Community	CONFIRMED	2021-01-18	2021-01-23	MALE	RESOLVED	No	No	No	No	No	No
3139468	82534	Sporadic	20 to 29 Years	Oakwood Village	M6E	No Information	CONFIRMED	2021-01-14	2021-01-18	FEMALE	RESOLVED	No	No	No	No	No	No
3139469	82535	Sporadic	19 and younger	Mount Olive-Silverstone-Jamestown	M9V	No Information	CONFIRMED	2021-01-12	2021-01-18	MALE	RESOLVED	No	No	No	No	No	No
3139470	82536	Sporadic	40 to 49 Years	York University Heights	M3J	Community	CONFIRMED	2021-01-20	2021-01-21	MALE	RESOLVED	No	No	No	No	No	No
3139471	82537	Sporadic	40 to 49 Years	Newtonbrook West	M2R	No Information	CONFIRMED	2021-01-19	2021-01-20	MALE	RESOLVED	No	No	No	No	No	No
3139472	82538	Sporadic	19 and younger	Elms-Old Rexdale	M9W	No Information	CONFIRMED	2021-01-15	2021-01-18	MALE	RESOLVED	No	No	No	No	No	No
3139473	82539	Sporadic	20 to 29 Years	Corso Italia-Davenport	M6H	Community	CONFIRMED	2021-01-17	2021-01-18	FEMALE	RESOLVED	No	No	No	No	No	No
3139474	82540	Sporadic	19 and younger	St.Andrew-Windfields	M2L	Household Contact	CONFIRMED	2021-01-09	2021-01-18	MALE	RESOLVED	No	No	No	No	No	No
3139475	82541	Sporadic	19 and younger	Kennedy Park	M1K	Household Contact	CONFIRMED	2021-01-21	2021-01-24	MALE	RESOLVED	No	No	No	No	No	No
3139476	82542	Sporadic	40 to 49 Years	Steeles	M1W	No Information	CONFIRMED	2021-01-13	2021-01-18	FEMALE	RESOLVED	No	No	No	No	No	No
3139477	82543	Sporadic	60 to 69 Years	Kingsview Village-The Westway	M9R	No Information	CONFIRMED	2021-01-15	2021-01-19	MALE	RESOLVED	No	No	No	No	No	No
3139478	82544	Sporadic	60 to 69 Years	Humber Summit	M9L	Community	CONFIRMED	2021-01-13	2021-01-18	FEMALE	RESOLVED	No	No	No	No	No	No
3139479	82545	Sporadic	50 to 59 Years	Mount Pleasant West	M4P	No Information	CONFIRMED	2021-01-17	2021-01-23	FEMALE	RESOLVED	No	No	No	No	No	No
3139480	82546	Sporadic	30 to 39 Years	Pleasant View	M2J	No Information	CONFIRMED	2021-01-15	2021-01-20	MALE	RESOLVED	No	No	No	No	No	No
3139481	82547	Outbreak Associated	50 to 59 Years	Newtonbrook West	M2M	Outbreaks, Other Settings	CONFIRMED	2021-01-21	2021-01-24	MALE	RESOLVED	No	No	No	No	No	No
3139482	82548	Sporadic	30 to 39 Years	Kennedy Park	M1K	Community	CONFIRMED	2021-01-20	2021-01-21	FEMALE	RESOLVED	No	No	No	No	No	No
3139483	82549	Sporadic	20 to 29 Years	O'Connor-Parkview	M4B	Travel	PROBABLE	2021-01-19	2021-01-19	FEMALE	RESOLVED	No	No	No	No	No	No
3139484	82550	Sporadic	60 to 69 Years	Westminster-Branson	M2R	Community	CONFIRMED	2021-01-20	2021-01-21	MALE	RESOLVED	No	No	No	No	No	No
3139485	82552	Sporadic	19 and younger	Mount Olive-Silverstone-Jamestown	M9V	Household Contact	CONFIRMED	2021-01-06	2021-01-22	FEMALE	RESOLVED	No	No	No	No	No	No
3139486	82553	Sporadic	20 to 29 Years	Islington-City Centre West	M9A	No Information	CONFIRMED	2021-01-13	2021-01-24	FEMALE	RESOLVED	No	No	No	No	No	No
3139487	82554	Sporadic	20 to 29 Years	Pelmo Park-Humberlea	M9M	Close Contact	CONFIRMED	2021-01-16	2021-01-18	FEMALE	RESOLVED	No	No	No	No	No	No
3139488	82555	Sporadic	40 to 49 Years	Danforth-East York	M4J	Community	CONFIRMED	2021-01-18	2021-01-21	MALE	RESOLVED	No	No	No	No	No	No
3139489	82556	Sporadic	60 to 69 Years	York University Heights	M3J	Community	CONFIRMED	2021-01-06	2021-01-18	MALE	RESOLVED	No	No	No	No	No	No
3139490	82557	Outbreak Associated	60 to 69 Years	Woodbine-Lumsden	M4C	Outbreaks, Other Settings	CONFIRMED	2021-01-16	2021-01-20	MALE	RESOLVED	No	No	No	No	No	No
3139491	82558	Sporadic	60 to 69 Years	Malvern	M1B	Community	CONFIRMED	2021-01-17	2021-01-18	MALE	RESOLVED	No	No	No	No	No	No
3139492	82559	Sporadic	20 to 29 Years	Clairlea-Birchmount	M1L	No Information	CONFIRMED	2021-01-14	2021-01-16	FEMALE	RESOLVED	No	No	No	No	No	No
3139493	82560	Sporadic	40 to 49 Years	Woburn	M1G	No Information	CONFIRMED	2021-01-15	2021-01-18	FEMALE	RESOLVED	No	No	No	No	No	No
3139494	82561	Sporadic	20 to 29 Years	Keelesdale-Eglinton West	M6M	No Information	CONFIRMED	2021-01-11	2021-01-19	MALE	RESOLVED	No	No	No	No	No	No
3139495	82562	Sporadic	20 to 29 Years	Clairlea-Birchmount	M1L	Household Contact	CONFIRMED	2021-01-18	2021-01-21	MALE	RESOLVED	No	No	No	No	No	No
3139496	82563	Sporadic	60 to 69 Years	Thorncliffe Park	M4H	No Information	CONFIRMED	2021-01-18	2021-01-20	FEMALE	RESOLVED	No	No	No	No	No	No
3139497	82564	Sporadic	40 to 49 Years	Keelesdale-Eglinton West	M6M	Community	CONFIRMED	2021-01-16	2021-01-18	MALE	RESOLVED	No	No	No	No	No	No
3139498	82566	Sporadic	50 to 59 Years	West Humber-Clairville	M9V	No Information	CONFIRMED	2021-01-22	2021-01-23	FEMALE	RESOLVED	No	No	No	No	No	No
3139499	82567	Sporadic	80 to 89 Years	Westminster-Branson	M2R	No Information	CONFIRMED	2021-01-11	2021-01-18	FEMALE	RESOLVED	No	No	No	No	No	No
3139500	82568	Sporadic	40 to 49 Years	Thorncliffe Park	M4H	Household Contact	CONFIRMED	2020-12-25	2021-01-19	FEMALE	RESOLVED	No	No	No	No	No	No
3139501	82569	Sporadic	20 to 29 Years	Church-Yonge Corridor	M4Y	Community	CONFIRMED	2021-01-14	2021-01-19	MALE	RESOLVED	No	No	No	No	No	No
3139502	82570	Sporadic	30 to 39 Years	Downsview-Roding-CFB	M3K	Community	CONFIRMED	2021-01-21	2021-01-23	MALE	RESOLVED	No	No	No	No	No	No
3139503	82571	Outbreak Associated	90 and older	Old East York	M4J	Outbreaks, Healthcare Institutions	CONFIRMED	2020-12-27	2021-01-22	FEMALE	RESOLVED	No	No	No	Yes	No	No
3139504	82572	Sporadic	60 to 69 Years	Tam O'Shanter-Sullivan	M1T	Community	CONFIRMED	2021-01-14	2021-01-19	MALE	RESOLVED	No	No	No	No	No	No
3139505	82573	Sporadic	40 to 49 Years	Briar Hill - Belgravia	M6E	Community	CONFIRMED	2021-01-20	2021-01-22	FEMALE	RESOLVED	No	No	No	No	No	No
3139506	82574	Sporadic	60 to 69 Years	West Humber-Clairville	M9V	No Information	CONFIRMED	2021-01-14	2021-01-18	MALE	RESOLVED	No	No	No	No	No	No
3139507	82575	Sporadic	50 to 59 Years	Humber Heights-Westmount	M9P	Community	CONFIRMED	2021-01-22	2021-01-23	FEMALE	RESOLVED	No	No	No	No	No	No
3139508	82576	Sporadic	70 to 79 Years	Niagara	M6K	Community	CONFIRMED	2021-01-19	2021-01-20	MALE	RESOLVED	No	No	No	Yes	No	No
3139509	82577	Sporadic	20 to 29 Years	Dorset Park	M1P	Community	CONFIRMED	2021-01-14	2021-01-20	FEMALE	RESOLVED	No	No	No	No	No	No
3139510	82578	Sporadic	20 to 29 Years	Church-Yonge Corridor	M4Y	No Information	CONFIRMED	2021-01-15	2021-01-19	MALE	RESOLVED	No	No	No	No	No	No
3139511	82579	Sporadic	19 and younger	Woburn	M1H	Household Contact	CONFIRMED	2021-01-17	2021-01-18	FEMALE	RESOLVED	No	No	No	No	No	No
3139512	82580	Sporadic	60 to 69 Years	Bay Street Corridor	M5G	No Information	PROBABLE	2021-01-23	2021-01-23	MALE	RESOLVED	No	No	No	No	No	No
3139513	82581	Outbreak Associated	30 to 39 Years	Westminster-Branson	M2R	Outbreaks, Healthcare Institutions	CONFIRMED	2021-01-19	2021-01-21	FEMALE	RESOLVED	No	No	No	No	No	No
3139514	82582	Sporadic	60 to 69 Years	Morningside	M1E	Community	CONFIRMED	2021-01-14	2021-01-20	MALE	RESOLVED	No	No	No	No	No	No
3139515	82583	Sporadic	30 to 39 Years	Rustic	M6L	No Information	CONFIRMED	2021-01-18	2021-01-18	MALE	RESOLVED	No	No	No	No	No	No
3139516	82584	Outbreak Associated	30 to 39 Years	Bedford Park-Nortown	M6A	Outbreaks, Other Settings	CONFIRMED	2021-01-19	2021-01-30	MALE	RESOLVED	No	No	No	No	No	No
3139517	82585	Sporadic	80 to 89 Years	Eringate-Centennial-West Deane	M9C	Household Contact	CONFIRMED	2021-01-07	2021-01-22	MALE	RESOLVED	No	No	No	Yes	Yes	No
3139518	82586	Sporadic	30 to 39 Years	Little Portugal	M6J	Community	CONFIRMED	2021-01-03	2021-01-22	FEMALE	RESOLVED	No	No	No	No	No	No
3139519	82587	Sporadic	30 to 39 Years	Woburn	M1H	No Information	CONFIRMED	2021-01-19	2021-01-20	FEMALE	RESOLVED	No	No	No	No	No	No
3139520	82588	Sporadic	50 to 59 Years	Forest Hill North	M6C	Community	CONFIRMED	2021-01-21	2021-01-23	MALE	RESOLVED	No	No	No	No	No	No
3139521	82589	Sporadic	40 to 49 Years	Briar Hill - Belgravia	M6B	Community	CONFIRMED	2021-01-18	2021-01-19	FEMALE	RESOLVED	No	No	No	No	No	No
3139522	82590	Sporadic	19 and younger	Kennedy Park	M1K	Household Contact	CONFIRMED	2021-01-24	2021-01-24	MALE	RESOLVED	No	No	No	No	No	No
3139523	82591	Sporadic	19 and younger	Etobicoke West Mall	M9C	Household Contact	CONFIRMED	2021-01-18	2021-01-19	FEMALE	RESOLVED	No	No	No	No	No	No
3139524	82592	Sporadic	30 to 39 Years	West Hill	M1E	Household Contact	CONFIRMED	2021-01-15	2021-01-18	MALE	RESOLVED	No	No	No	No	No	No
3139525	82593	Sporadic	60 to 69 Years	Tam O'Shanter-Sullivan	M1T	No Information	CONFIRMED	2021-01-18	2021-01-20	MALE	RESOLVED	No	No	No	No	No	No
3139526	82594	Sporadic	30 to 39 Years	Agincourt South-Malvern West	M1S	Household Contact	CONFIRMED	2021-01-20	2021-01-23	FEMALE	RESOLVED	No	No	No	No	No	No
3139527	82595	Sporadic	20 to 29 Years	Woburn	M1H	Household Contact	PROBABLE	2021-01-22	2021-01-22	MALE	RESOLVED	No	No	No	No	No	No
3139528	82596	Sporadic	20 to 29 Years	Scarborough Village	M1M	Household Contact	CONFIRMED	2021-01-21	2021-01-24	MALE	RESOLVED	No	No	No	No	No	No
3139529	82597	Sporadic	40 to 49 Years	South Parkdale	M6R	No Information	CONFIRMED	2021-01-12	2021-01-28	MALE	RESOLVED	No	No	No	No	No	No
3139530	82598	Sporadic	50 to 59 Years	Thistletown-Beaumond Heights	M9V	Outbreaks, Other Settings	CONFIRMED	2021-01-21	2021-01-23	FEMALE	RESOLVED	No	No	No	No	No	No
3139531	82599	Outbreak Associated	40 to 49 Years	West Humber-Clairville	M9V	Outbreaks, Healthcare Institutions	CONFIRMED	2021-01-16	2021-01-21	FEMALE	RESOLVED	No	No	No	No	No	No
3139532	82600	Sporadic	20 to 29 Years	West Humber-Clairville	M9V	No Information	CONFIRMED	2021-01-14	2021-01-20	MALE	RESOLVED	No	No	No	No	No	No
3139533	82601	Sporadic	40 to 49 Years	Humber Summit	M9L	Community	CONFIRMED	2021-01-21	2021-01-22	FEMALE	RESOLVED	No	No	No	No	No	No
3139534	82602	Outbreak Associated	70 to 79 Years	Mount Pleasant West	M4S	Outbreaks, Healthcare Institutions	CONFIRMED	2021-01-14	2021-01-19	FEMALE	RESOLVED	No	No	No	No	No	No
3139535	82603	Outbreak Associated	70 to 79 Years	Mount Dennis	M6M	Outbreaks, Healthcare Institutions	CONFIRMED	2021-01-19	2021-01-20	FEMALE	RESOLVED	No	No	No	No	No	No
3139536	82604	Outbreak Associated	70 to 79 Years	Woodbine-Lumsden	M4C	Outbreaks, Healthcare Institutions	CONFIRMED	2021-01-20	2021-01-21	FEMALE	FATAL	No	No	No	Yes	No	No
3139537	82605	Sporadic	40 to 49 Years	Newtonbrook West	M2M	Community	CONFIRMED	2021-01-14	2021-01-18	FEMALE	RESOLVED	No	No	No	No	No	No
3139538	82606	Sporadic	50 to 59 Years	Westminster-Branson	M2R	No Information	CONFIRMED	2021-01-20	2021-01-22	MALE	RESOLVED	No	No	No	No	No	No
3139539	82607	Sporadic	20 to 29 Years	Henry Farm	M2J	No Information	CONFIRMED	2021-01-18	2021-01-20	FEMALE	RESOLVED	No	No	No	No	No	No
3139540	82608	Sporadic	60 to 69 Years	Banbury-Don Mills	M3B	Community	CONFIRMED	2021-01-16	2021-01-24	FEMALE	RESOLVED	No	No	No	No	No	No
3139541	82609	Sporadic	30 to 39 Years	Bay Street Corridor	M5S	Community	CONFIRMED	2021-01-14	2021-01-24	MALE	RESOLVED	No	No	No	No	No	No
3139542	82610	Sporadic	30 to 39 Years	Church-Yonge Corridor	M4W	Travel	CONFIRMED	2021-01-10	2021-01-18	MALE	RESOLVED	No	No	No	No	No	No
3139543	82611	Sporadic	50 to 59 Years	Mount Olive-Silverstone-Jamestown	M9V	Community	CONFIRMED	2021-01-20	2021-01-21	FEMALE	RESOLVED	No	No	No	No	No	No
3139544	82612	Sporadic	50 to 59 Years	Milliken	M1V	No Information	CONFIRMED	2021-01-12	2021-01-18	MALE	RESOLVED	No	No	No	No	No	No
3139545	82613	Sporadic	20 to 29 Years	Glenfield-Jane Heights	M3L	Household Contact	CONFIRMED	2021-01-21	2021-01-23	FEMALE	RESOLVED	No	No	No	No	No	No
3139546	82614	Sporadic	50 to 59 Years	Dovercourt-Wallace Emerson-Junction	M6H	Close Contact	CONFIRMED	2021-01-13	2021-01-19	FEMALE	RESOLVED	No	No	No	No	No	No
3139547	82615	Sporadic	20 to 29 Years	Alderwood	M8W	Community	CONFIRMED	2021-01-18	2021-01-22	MALE	RESOLVED	No	No	No	No	No	No
3139548	82616	Sporadic	19 and younger	West Humber-Clairville	M9W	No Information	CONFIRMED	2021-01-05	2021-01-18	MALE	RESOLVED	No	No	No	No	No	No
3139549	82617	Sporadic	20 to 29 Years	South Parkdale	M6K	Community	CONFIRMED	2021-01-07	2021-01-23	MALE	RESOLVED	No	No	No	No	No	No
3139550	82618	Sporadic	40 to 49 Years	O'Connor-Parkview	M3C	No Information	CONFIRMED	2021-01-20	2021-01-22	MALE	RESOLVED	No	No	No	No	No	No
3139551	82619	Sporadic	30 to 39 Years	Mount Dennis	M6M	Household Contact	PROBABLE	2021-01-22	2021-01-22	MALE	RESOLVED	No	No	No	No	No	No
3139552	82620	Sporadic	20 to 29 Years	West Hill	M1E	No Information	CONFIRMED	2021-01-17	2021-01-18	FEMALE	RESOLVED	No	No	No	No	No	No
3139553	82621	Sporadic	70 to 79 Years	Thorncliffe Park	M4H	Community	CONFIRMED	2021-01-11	2021-01-23	FEMALE	RESOLVED	No	No	No	No	No	No
3139554	82622	Sporadic	20 to 29 Years	Scarborough Village	M1J	Community	CONFIRMED	2021-01-14	2021-01-18	FEMALE	RESOLVED	No	No	No	No	No	No
3139555	82623	Sporadic	60 to 69 Years	Black Creek	M3N	No Information	CONFIRMED	2021-01-17	2021-01-18	MALE	RESOLVED	No	No	No	No	No	No
3139556	82624	Sporadic	19 and younger	Westminster-Branson	M2R	Household Contact	CONFIRMED	2021-01-16	2021-01-17	MALE	RESOLVED	No	No	No	No	No	No
3139557	82625	Sporadic	20 to 29 Years	Henry Farm	M2J	No Information	CONFIRMED	2021-01-17	2021-01-19	MALE	RESOLVED	No	No	No	No	No	No
3139558	82626	Sporadic	19 and younger	Corso Italia-Davenport	M6E	Household Contact	CONFIRMED	2021-01-17	2021-01-19	MALE	RESOLVED	No	No	No	No	No	No
3139559	82627	Sporadic	40 to 49 Years	Taylor-Massey	M4C	Community	CONFIRMED	2021-01-22	2021-01-23	MALE	RESOLVED	No	No	No	No	No	No
3139560	82628	Sporadic	30 to 39 Years	Mount Olive-Silverstone-Jamestown	M9V	No Information	CONFIRMED	2021-01-20	2021-01-22	FEMALE	RESOLVED	No	No	No	No	No	No
3139561	82629	Sporadic	40 to 49 Years	Rockcliffe-Smythe	M6N	Community	CONFIRMED	2021-01-13	2021-01-18	MALE	RESOLVED	No	No	No	No	No	No
3139562	82630	Sporadic	50 to 59 Years	Henry Farm	M2J	No Information	CONFIRMED	2021-01-16	2021-01-20	MALE	RESOLVED	No	No	No	No	No	No
3139563	82631	Sporadic	30 to 39 Years	Clanton Park	M3H	No Information	CONFIRMED	2021-01-18	2021-01-22	MALE	RESOLVED	No	No	No	No	No	No
3139564	82632	Sporadic	30 to 39 Years	Pelmo Park-Humberlea	M9N	No Information	CONFIRMED	2021-01-17	2021-01-18	MALE	RESOLVED	No	No	No	No	No	No
3139565	82633	Sporadic	20 to 29 Years	Victoria Village	M1R	Community	CONFIRMED	2021-01-15	2021-01-16	FEMALE	RESOLVED	No	No	No	No	No	No
3139566	82634	Sporadic	20 to 29 Years	Flemingdon Park	M3C	Community	CONFIRMED	2021-01-16	2021-01-19	MALE	RESOLVED	No	No	No	No	No	No
3139567	82635	Sporadic	30 to 39 Years	Glenfield-Jane Heights	M3N	Community	CONFIRMED	2021-01-21	2021-01-22	MALE	RESOLVED	No	No	No	No	No	No
3139568	82636	Sporadic	50 to 59 Years	Elms-Old Rexdale	M9W	Close Contact	CONFIRMED	2021-01-16	2021-01-18	MALE	RESOLVED	No	No	No	No	No	No
3139569	82637	Sporadic	50 to 59 Years	Milliken	M1V	Household Contact	CONFIRMED	2021-01-15	2021-01-23	MALE	RESOLVED	No	No	No	No	No	No
3139570	82638	Sporadic	60 to 69 Years	Stonegate-Queensway	M8Y	No Information	CONFIRMED	2021-01-15	2021-01-21	MALE	RESOLVED	No	No	No	No	No	No
3139571	82639	Sporadic	30 to 39 Years	Mimico (includes Humber Bay Shores)	M8Y	No Information	CONFIRMED	2021-01-08	2021-01-18	MALE	RESOLVED	No	No	No	No	No	No
3139572	82640	Sporadic	20 to 29 Years	Humber Summit	M9L	Community	CONFIRMED	2021-01-12	2021-01-15	MALE	RESOLVED	No	No	No	No	No	No
3139573	82641	Sporadic	50 to 59 Years	Oakridge	M1L	Community	CONFIRMED	2021-01-18	2021-01-20	FEMALE	RESOLVED	No	No	No	No	No	No
3139574	82642	Sporadic	60 to 69 Years	Niagara	M6K	No Information	CONFIRMED	2021-01-16	2021-01-20	MALE	RESOLVED	No	No	No	No	No	No
3139575	82643	Sporadic	50 to 59 Years	Thistletown-Beaumond Heights	M9V	Community	CONFIRMED	2021-01-16	2021-01-21	MALE	RESOLVED	No	No	No	No	No	No
3139576	82644	Sporadic	40 to 49 Years	Stonegate-Queensway	M8Y	Community	CONFIRMED	2021-01-13	2021-01-18	FEMALE	RESOLVED	No	No	No	No	No	No
3139577	82645	Sporadic	20 to 29 Years	Woburn	M1H	Community	CONFIRMED	2021-01-19	2021-01-24	MALE	RESOLVED	No	No	No	No	No	No
3139578	82646	Sporadic	50 to 59 Years	Maple Leaf	M6L	Household Contact	CONFIRMED	2021-01-18	2021-01-18	FEMALE	RESOLVED	No	No	No	No	No	No
3139579	82647	Sporadic	20 to 29 Years	Flemingdon Park	M3C	Household Contact	CONFIRMED	2021-01-18	2021-01-19	FEMALE	RESOLVED	No	No	No	No	No	No
3139580	82648	Sporadic	50 to 59 Years	Thorncliffe Park	M4H	No Information	CONFIRMED	2021-01-19	2021-01-20	MALE	RESOLVED	No	No	No	No	No	No
3139581	82650	Sporadic	20 to 29 Years	Eglinton East	M1J	Community	CONFIRMED	2021-01-20	2021-01-24	FEMALE	RESOLVED	No	No	No	No	No	No
3139582	82651	Sporadic	20 to 29 Years	Yorkdale-Glen Park	M6B	Community	CONFIRMED	2021-01-18	2021-01-19	FEMALE	RESOLVED	No	No	No	No	No	No
3139583	82652	Sporadic	60 to 69 Years	Agincourt North	M1V	Community	CONFIRMED	2021-01-20	2021-01-23	FEMALE	RESOLVED	No	No	No	No	No	No
3139584	82653	Sporadic	40 to 49 Years	Forest Hill North	M6B	Close Contact	CONFIRMED	2021-01-17	2021-01-18	MALE	RESOLVED	No	No	No	No	No	No
3139585	82654	Sporadic	20 to 29 Years	Humewood-Cedarvale	M6C	No Information	CONFIRMED	2021-01-19	2021-01-22	FEMALE	RESOLVED	No	No	No	No	No	No
3139586	82655	Sporadic	70 to 79 Years	Etobicoke West Mall	M9C	No Information	CONFIRMED	2021-01-14	2021-01-20	FEMALE	RESOLVED	No	No	No	No	No	No
3139587	82656	Sporadic	19 and younger	Humber Summit	M9L	Community	CONFIRMED	2021-01-14	2021-01-20	MALE	RESOLVED	No	No	No	No	No	No
3139588	82657	Sporadic	19 and younger	West Hill	M1E	Household Contact	CONFIRMED	2021-01-18	2021-01-19	MALE	RESOLVED	No	No	No	No	No	No
3139589	82658	Sporadic	40 to 49 Years	Mount Olive-Silverstone-Jamestown	M9V	Outbreaks, Other Settings	CONFIRMED	2021-01-21	2021-01-23	MALE	RESOLVED	No	No	No	No	No	No
3139590	82659	Sporadic	50 to 59 Years	Caledonia-Fairbank	M6E	Community	CONFIRMED	2021-01-20	2021-01-24	MALE	RESOLVED	No	No	No	No	No	No
3139591	82660	Sporadic	20 to 29 Years	Birchcliffe-Cliffside	M1N	Household Contact	CONFIRMED	2021-01-17	2021-01-22	FEMALE	RESOLVED	No	No	No	No	No	No
3139592	82661	Sporadic	19 and younger	Scarborough Village	M1J	Household Contact	CONFIRMED	2020-12-26	2021-01-19	MALE	RESOLVED	No	No	No	No	No	No
3139593	82662	Outbreak Associated	90 and older	Dorset Park	M1P	Outbreaks, Healthcare Institutions	CONFIRMED	2021-01-22	2021-01-24	FEMALE	RESOLVED	No	No	No	No	No	No
3139594	82663	Outbreak Associated	60 to 69 Years	West Humber-Clairville	M9W	Outbreaks, Other Settings	CONFIRMED	2021-01-16	2021-01-18	MALE	RESOLVED	No	No	No	No	No	No
3139595	82664	Sporadic	60 to 69 Years	Flemingdon Park	M3C	Community	CONFIRMED	2021-01-18	2021-01-22	FEMALE	RESOLVED	No	No	No	No	No	No
3139596	82666	Outbreak Associated	40 to 49 Years	Englemount-Lawrence	M6A	Outbreaks, Other Settings	CONFIRMED	2021-01-15	2021-01-18	MALE	RESOLVED	No	No	No	No	No	No
3139597	82667	Sporadic	60 to 69 Years	Eringate-Centennial-West Deane	M9B	No Information	CONFIRMED	2021-01-22	2021-01-23	FEMALE	RESOLVED	No	No	No	No	No	No
3139598	82668	Sporadic	40 to 49 Years	Malvern	M1B	Community	CONFIRMED	2021-01-15	2021-01-19	MALE	RESOLVED	No	No	No	No	No	No
3139599	82669	Sporadic	50 to 59 Years	Parkwoods-Donalda	M3A	No Information	CONFIRMED	2021-01-19	2021-01-20	FEMALE	RESOLVED	No	No	No	No	No	No
3139600	82670	Sporadic	30 to 39 Years	Junction Area	M6N	Community	CONFIRMED	2021-01-23	2021-01-25	MALE	RESOLVED	No	No	No	No	No	No
3139601	82671	Sporadic	19 and younger	Weston	M9N	Household Contact	CONFIRMED	2021-01-16	2021-01-19	FEMALE	RESOLVED	No	No	No	No	No	No
3139602	82672	Sporadic	20 to 29 Years	Guildwood	M1E	Community	CONFIRMED	2021-01-20	2021-01-21	FEMALE	RESOLVED	No	No	No	No	No	No
3139603	82673	Sporadic	40 to 49 Years	Englemount-Lawrence	M6A	Community	CONFIRMED	2021-01-17	2021-01-23	FEMALE	RESOLVED	No	No	No	No	No	No
3139604	82674	Sporadic	70 to 79 Years	Mount Olive-Silverstone-Jamestown	M9V	Community	CONFIRMED	2021-01-15	2021-01-19	MALE	FATAL	No	No	No	Yes	No	No
3139605	82675	Sporadic	19 and younger	Don Valley Village	M2J	Household Contact	CONFIRMED	2021-01-09	2021-01-13	MALE	RESOLVED	No	No	No	No	No	No
3139606	82676	Sporadic	30 to 39 Years			No Information	PROBABLE	2021-01-19	2021-01-20	UNKNOWN	RESOLVED	No	No	No	No	No	No
3139607	82677	Sporadic	60 to 69 Years	Alderwood	M8W	No Information	CONFIRMED	2021-01-11	2021-01-14	MALE	RESOLVED	No	No	No	No	No	No
3139608	82678	Sporadic	60 to 69 Years	Hillcrest Village	M2H	Community	CONFIRMED	2021-01-19	2021-01-20	MALE	RESOLVED	No	No	No	No	No	No
3139609	82679	Sporadic	40 to 49 Years	Mount Olive-Silverstone-Jamestown	M9V	Community	CONFIRMED	2020-12-28	2021-01-21	FEMALE	RESOLVED	No	No	No	No	No	No
3139610	82681	Sporadic	50 to 59 Years	Roncesvalles	M6R	Community	CONFIRMED	2021-01-03	2021-01-19	FEMALE	RESOLVED	No	No	No	No	No	No
3139611	82682	Sporadic	40 to 49 Years	Playter Estates-Danforth	M4K	No Information	CONFIRMED	2021-01-11	2021-01-13	FEMALE	RESOLVED	No	No	No	No	No	No
3139612	82683	Sporadic	30 to 39 Years	Clanton Park	M3H	Community	CONFIRMED	2021-01-19	2021-01-21	FEMALE	RESOLVED	No	No	No	No	No	No
3139613	82684	Sporadic	60 to 69 Years	Mount Olive-Silverstone-Jamestown	M9V	No Information	CONFIRMED	2021-01-10	2021-01-18	FEMALE	RESOLVED	No	No	No	No	No	No
3139614	82685	Sporadic	40 to 49 Years	York University Heights	M3J	No Information	CONFIRMED	2021-01-13	2021-01-19	FEMALE	RESOLVED	No	No	No	No	No	No
3139615	82686	Sporadic	60 to 69 Years	Wexford/Maryvale	M1R	Community	CONFIRMED	2021-01-19	2021-01-23	FEMALE	RESOLVED	No	No	No	No	No	No
3139616	82687	Sporadic	50 to 59 Years	Westminster-Branson	M2R	Community	CONFIRMED	2021-01-16	2021-01-23	MALE	RESOLVED	No	No	No	No	No	No
3139617	82688	Sporadic	20 to 29 Years	Rexdale-Kipling	M9W	Close Contact	CONFIRMED	2021-01-19	2021-01-22	MALE	RESOLVED	No	No	No	No	No	No
3139618	82689	Outbreak Associated	50 to 59 Years	Waterfront Communities-The Island	M5A	Outbreaks, Congregate Settings	CONFIRMED	2021-01-18	2021-01-19	MALE	RESOLVED	No	No	No	No	No	No
3139619	82690	Sporadic	30 to 39 Years	Westminster-Branson	M2R	Community	CONFIRMED	2021-01-14	2021-01-15	FEMALE	RESOLVED	No	No	No	No	No	No
3139620	82691	Sporadic	40 to 49 Years	Newtonbrook West	M2M	Community	CONFIRMED	2021-01-14	2021-01-16	MALE	RESOLVED	No	No	No	No	No	No
3139621	82692	Sporadic	30 to 39 Years	York University Heights	M3J	Community	CONFIRMED	2021-01-19	2021-01-22	MALE	RESOLVED	No	No	No	No	No	No
3139622	82693	Sporadic	19 and younger	Glenfield-Jane Heights	M3N	Household Contact	PROBABLE	2021-01-20	2021-01-21	MALE	RESOLVED	No	No	No	No	No	No
3139623	82694	Sporadic	70 to 79 Years	Greenwood-Coxwell	M4C	Community	CONFIRMED	2021-01-22	2021-01-24	FEMALE	RESOLVED	No	No	No	No	No	No
3139624	82695	Sporadic	20 to 29 Years	Humbermede	M9M	No Information	CONFIRMED	2021-01-11	2021-01-19	MALE	RESOLVED	No	No	No	No	No	No
3139625	82696	Sporadic	50 to 59 Years	North St. James Town	M4Y	Community	CONFIRMED	2021-01-20	2021-01-20	FEMALE	RESOLVED	No	No	No	No	No	No
3139626	82697	Sporadic	40 to 49 Years	Scarborough Village	M1J	Household Contact	CONFIRMED	2021-01-11	2021-01-18	MALE	RESOLVED	No	No	No	No	No	No
3139627	82698	Sporadic	19 and younger	Rockcliffe-Smythe	M6N	Household Contact	CONFIRMED	2021-01-19	2021-01-23	MALE	RESOLVED	No	No	No	No	No	No
3139628	82699	Sporadic	40 to 49 Years	Wexford/Maryvale	M1R	No Information	CONFIRMED	2021-01-15	2021-01-19	MALE	RESOLVED	No	No	No	No	No	No
3139629	82700	Sporadic	50 to 59 Years	Wexford/Maryvale	M1R	Community	CONFIRMED	2021-01-07	2021-01-24	FEMALE	RESOLVED	No	No	No	No	No	No
3139630	82701	Sporadic	60 to 69 Years	Humbermede	M9M	No Information	CONFIRMED	2021-01-08	2021-01-21	MALE	RESOLVED	No	No	No	No	No	No
3139631	82702	Sporadic	20 to 29 Years	Oakridge	M1L	Community	CONFIRMED	2021-01-20	2021-01-22	MALE	RESOLVED	No	No	No	No	No	No
3139632	82703	Sporadic	40 to 49 Years	Bridle Path-Sunnybrook-York Mills	M2P	Household Contact	CONFIRMED	2021-01-15	2021-01-16	MALE	RESOLVED	No	No	No	No	No	No
3139633	82704	Sporadic	19 and younger	Dorset Park	M1P	Household Contact	CONFIRMED	2021-01-12	2021-01-19	FEMALE	RESOLVED	No	No	No	No	No	No
3139634	82705	Sporadic	20 to 29 Years	West Humber-Clairville	M9W	Community	CONFIRMED	2021-01-17	2021-01-23	MALE	RESOLVED	No	No	No	No	No	No
3139635	82706	Outbreak Associated	20 to 29 Years	Humbermede	M9M	Outbreaks, Healthcare Institutions	CONFIRMED	2021-01-21	2021-01-22	FEMALE	RESOLVED	No	No	No	No	No	No
3139636	82707	Sporadic	50 to 59 Years	Mount Olive-Silverstone-Jamestown	M9V	Community	CONFIRMED	2021-01-15	2021-01-18	FEMALE	RESOLVED	No	No	No	No	No	No
3139637	82708	Sporadic	40 to 49 Years	Black Creek	M3N	Community	CONFIRMED	2021-01-19	2021-01-21	FEMALE	RESOLVED	No	No	No	No	No	No
3139638	82709	Outbreak Associated	80 to 89 Years	University	M5S	Outbreaks, Healthcare Institutions	CONFIRMED	2021-01-22	2021-01-24	MALE	RESOLVED	No	No	No	No	No	No
3139639	82710	Sporadic	50 to 59 Years	Rockcliffe-Smythe	M6N	Community	CONFIRMED	2021-01-13	2021-01-24	FEMALE	RESOLVED	No	No	No	No	No	No
3139640	82711	Sporadic	30 to 39 Years	Highland Creek	M1C	Community	CONFIRMED	2021-01-16	2021-01-18	MALE	RESOLVED	No	No	No	No	No	No
3139641	82712	Sporadic	40 to 49 Years	Maple Leaf	M6L	Household Contact	CONFIRMED	2021-01-18	2021-01-22	MALE	RESOLVED	No	No	No	No	No	No
3139642	82713	Sporadic	60 to 69 Years	Maple Leaf	M6L	No Information	CONFIRMED	2021-01-10	2021-01-18	MALE	RESOLVED	No	No	No	No	No	No
3139643	82714	Sporadic	20 to 29 Years	Malvern	M1B	Community	CONFIRMED	2021-01-20	2021-01-24	MALE	RESOLVED	No	No	No	No	No	No
3139644	82715	Sporadic	60 to 69 Years	Glenfield-Jane Heights	M3L	No Information	CONFIRMED	2021-01-19	2021-01-19	FEMALE	RESOLVED	No	No	No	No	No	No
3139645	82717	Sporadic	19 and younger	Rouge	M1B	Household Contact	CONFIRMED	2021-01-18	2021-01-20	MALE	RESOLVED	No	No	No	No	No	No
3139646	82718	Sporadic	60 to 69 Years	Brookhaven-Amesbury	M6M	Community	CONFIRMED	2021-01-15	2021-01-23	FEMALE	RESOLVED	No	No	No	No	No	No
3139647	82720	Sporadic	50 to 59 Years	West Humber-Clairville	M9W	Community	CONFIRMED	2021-01-16	2021-01-18	FEMALE	RESOLVED	No	No	No	No	No	No
3139648	82721	Sporadic	50 to 59 Years	Newtonbrook West	M2M	Community	CONFIRMED	2021-01-21	2021-01-23	MALE	RESOLVED	No	No	No	No	No	No
3139649	82722	Sporadic	60 to 69 Years	Pelmo Park-Humberlea	M9N	No Information	CONFIRMED	2021-01-22	2021-01-23	FEMALE	RESOLVED	No	No	No	No	No	No
3139650	82723	Sporadic	20 to 29 Years	Pelmo Park-Humberlea	M9M	Community	CONFIRMED	2021-01-09	2021-01-16	FEMALE	RESOLVED	No	No	No	No	No	No
3139651	82724	Sporadic	30 to 39 Years	Bathurst Manor	M3H	No Information	CONFIRMED	2021-01-10	2021-01-19	FEMALE	RESOLVED	No	No	No	No	No	No
3139652	82725	Sporadic	50 to 59 Years	West Humber-Clairville	M9V	Community	CONFIRMED	2021-01-20	2021-01-24	MALE	RESOLVED	No	No	No	No	No	No
3139653	82726	Sporadic	60 to 69 Years	Bathurst Manor	M3H	No Information	CONFIRMED	2021-01-04	2021-01-19	MALE	RESOLVED	No	No	No	No	No	No
3139654	82727	Sporadic	50 to 59 Years	Westminster-Branson	M2R	No Information	PROBABLE	2021-01-11	2021-01-19	FEMALE	RESOLVED	No	No	No	No	No	No
3139655	82728	Sporadic	50 to 59 Years	Newtonbrook West	M2R	Community	CONFIRMED	2021-01-17	2021-01-22	MALE	RESOLVED	No	No	No	No	No	No
3139656	82729	Sporadic	80 to 89 Years	Thistletown-Beaumond Heights	M9V	Community	CONFIRMED	2021-01-01	2021-01-19	MALE	RESOLVED	No	No	No	No	No	No
3139657	82730	Sporadic	30 to 39 Years	Westminster-Branson	M2R	Close Contact	CONFIRMED	2021-01-16	2021-01-19	MALE	RESOLVED	No	No	No	No	No	No
3139658	82731	Sporadic	30 to 39 Years	Milliken	M1V	Household Contact	CONFIRMED	2021-01-12	2021-01-18	FEMALE	RESOLVED	No	No	No	No	No	No
3139659	82733	Sporadic	19 and younger	High Park North	M6P	Household Contact	CONFIRMED	2021-01-14	2021-01-19	MALE	RESOLVED	No	No	No	No	No	No
3139660	82734	Sporadic	60 to 69 Years	Clanton Park	M3H	Community	CONFIRMED	2021-01-21	2021-01-23	MALE	RESOLVED	No	No	No	No	No	No
3139661	82735	Sporadic	30 to 39 Years	Junction Area	M6P	Community	CONFIRMED	2021-01-21	2021-01-23	FEMALE	RESOLVED	No	No	No	No	No	No
3139662	82736	Sporadic	30 to 39 Years	Bendale	M1K	No Information	CONFIRMED	2021-01-15	2021-01-19	MALE	RESOLVED	No	No	No	No	No	No
3139663	82738	Sporadic	50 to 59 Years	Black Creek	M3N	Community	CONFIRMED	2021-01-20	2021-01-22	MALE	RESOLVED	No	No	No	No	No	No
3139664	82739	Sporadic	70 to 79 Years	L'Amoreaux	M1W	Community	CONFIRMED	2021-01-18	2021-01-22	FEMALE	RESOLVED	No	No	No	No	No	No
3139665	82740	Outbreak Associated	40 to 49 Years	Humbermede	M9M	Outbreaks, Other Settings	CONFIRMED	2021-01-22	2021-01-24	MALE	RESOLVED	No	No	No	No	No	No
3139666	82741	Sporadic	19 and younger	Tam O'Shanter-Sullivan	M1T	Community	CONFIRMED	2021-01-15	2021-01-18	FEMALE	RESOLVED	No	No	No	No	No	No
3139667	82742	Sporadic	50 to 59 Years	Bayview Woods-Steeles	M2K	Community	CONFIRMED	2021-01-16	2021-01-17	FEMALE	RESOLVED	No	No	No	No	No	No
3139668	82743	Sporadic	30 to 39 Years	Rockcliffe-Smythe	M6N	Community	CONFIRMED	2021-01-17	2021-01-22	FEMALE	RESOLVED	No	No	No	No	No	No
3139669	82744	Sporadic	60 to 69 Years	Greenwood-Coxwell	M4J	Community	CONFIRMED	2021-01-18	2021-01-18	MALE	FATAL	No	No	No	Yes	No	No
3139670	82745	Sporadic	40 to 49 Years	Ionview	M1K	No Information	CONFIRMED	2021-01-22	2021-01-23	FEMALE	RESOLVED	No	No	No	No	No	No
3139671	82746	Outbreak Associated	40 to 49 Years	Oakwood Village	M6E	Outbreaks, Healthcare Institutions	CONFIRMED	2021-01-19	2021-01-20	FEMALE	RESOLVED	No	No	No	No	No	No
3139672	82747	Sporadic	20 to 29 Years	Morningside	M1E	Close Contact	CONFIRMED	2021-01-20	2021-01-21	MALE	RESOLVED	No	No	No	No	No	No
3139673	82748	Sporadic	20 to 29 Years	Roncesvalles	M6K	Outbreaks, Other Settings	CONFIRMED	2021-01-18	2021-01-23	FEMALE	RESOLVED	No	No	No	No	No	No
3139674	82749	Sporadic	20 to 29 Years	York University Heights	M3J	Community	CONFIRMED	2021-01-18	2021-01-23	FEMALE	RESOLVED	No	No	No	No	No	No
3139675	82750	Sporadic	40 to 49 Years	Kingsview Village-The Westway	M9P	Community	CONFIRMED	2021-01-19	2021-01-20	FEMALE	RESOLVED	No	No	No	Yes	No	No
3139676	82751	Sporadic	20 to 29 Years	Henry Farm	M2J	No Information	CONFIRMED	2021-01-15	2021-01-19	MALE	RESOLVED	No	No	No	No	No	No
3139677	82752	Sporadic	20 to 29 Years	Glenfield-Jane Heights	M3N	No Information	CONFIRMED	2021-01-14	2021-01-15	MALE	RESOLVED	No	No	No	No	No	No
3139678	82754	Sporadic	50 to 59 Years	Morningside	M1G	Community	CONFIRMED	2021-01-16	2021-01-18	FEMALE	RESOLVED	No	No	No	No	No	No
3139679	82756	Sporadic	80 to 89 Years	Glenfield-Jane Heights	M3L	Community	CONFIRMED	2021-01-16	2021-01-18	FEMALE	RESOLVED	No	No	No	No	No	No
3139680	82757	Sporadic	60 to 69 Years	Little Portugal	M6K	Community	CONFIRMED	2021-01-21	2021-01-23	MALE	RESOLVED	No	No	No	No	No	No
3139681	82758	Sporadic	60 to 69 Years	Stonegate-Queensway	M8Y	No Information	CONFIRMED	2021-01-18	2021-01-19	FEMALE	RESOLVED	No	No	No	No	No	No
3139682	82759	Sporadic	60 to 69 Years	Thistletown-Beaumond Heights	M9V	No Information	CONFIRMED	2021-01-07	2021-01-23	FEMALE	RESOLVED	No	No	No	No	No	No
3139683	82760	Sporadic	40 to 49 Years	Niagara	M5V	Community	CONFIRMED	2021-01-14	2021-01-22	MALE	RESOLVED	No	No	No	No	No	No
3139684	82761	Sporadic	50 to 59 Years	Moss Park	M5A	Community	CONFIRMED	2021-01-19	2021-01-21	FEMALE	RESOLVED	No	No	No	No	No	No
3139685	82762	Sporadic	60 to 69 Years	South Riverdale	M4M	Community	CONFIRMED	2021-01-17	2021-01-23	FEMALE	RESOLVED	No	No	No	No	No	No
3139686	82763	Outbreak Associated	60 to 69 Years	Agincourt North	M1S	Outbreaks, Healthcare Institutions	CONFIRMED	2021-01-20	2021-01-21	FEMALE	RESOLVED	No	No	No	Yes	Yes	Yes
3139687	82764	Sporadic	20 to 29 Years	Stonegate-Queensway	M8Y	Community	CONFIRMED	2021-01-13	2021-01-19	FEMALE	RESOLVED	No	No	No	No	No	No
3139688	82765	Sporadic	50 to 59 Years	Englemount-Lawrence	M6A	No Information	CONFIRMED	2021-01-11	2021-01-19	MALE	RESOLVED	No	No	No	No	No	No
3139689	82766	Sporadic	40 to 49 Years	Regent Park	M5A	Community	CONFIRMED	2021-01-23	2021-01-24	MALE	RESOLVED	No	No	No	No	No	No
3139690	82767	Sporadic	60 to 69 Years	Cliffcrest	M1M	Community	CONFIRMED	2021-01-20	2021-01-21	FEMALE	RESOLVED	No	No	No	No	No	No
3139691	82768	Sporadic	40 to 49 Years	Agincourt North	M1S	No Information	CONFIRMED	2021-01-17	2021-01-20	MALE	RESOLVED	No	No	No	No	No	No
3139692	82769	Sporadic	50 to 59 Years	Princess-Rosethorn	M9B	No Information	CONFIRMED	2021-01-20	2021-01-22	FEMALE	RESOLVED	No	No	No	No	No	No
3139693	82770	Sporadic	19 and younger	Mimico (includes Humber Bay Shores)	M8V	Close Contact	CONFIRMED	2021-01-22	2021-01-23	MALE	RESOLVED	No	No	No	No	No	No
3139694	82771	Sporadic	70 to 79 Years	Victoria Village	M4A	No Information	CONFIRMED	2021-01-22	2021-01-23	MALE	RESOLVED	No	No	No	No	No	No
3139695	82772	Sporadic	19 and younger	Oakwood Village	M6C	Close Contact	CONFIRMED	2021-01-17	2021-01-21	FEMALE	RESOLVED	No	No	No	No	No	No
3139696	82773	Sporadic	20 to 29 Years	Flemingdon Park	M3C	No Information	CONFIRMED	2021-01-20	2021-01-23	FEMALE	RESOLVED	No	No	No	No	No	No
3139697	82774	Sporadic	20 to 29 Years	York University Heights	M3J	Community	CONFIRMED	2021-01-12	2021-01-21	FEMALE	RESOLVED	No	No	No	No	No	No
3139698	82775	Sporadic	50 to 59 Years	Downsview-Roding-CFB	M3M	Community	CONFIRMED	2021-01-19	2021-01-19	FEMALE	RESOLVED	No	No	No	No	No	No
3139699	82776	Sporadic	50 to 59 Years	Scarborough Village	M1J	Community	CONFIRMED	2021-01-14	2021-01-22	MALE	RESOLVED	No	No	No	No	No	No
3139700	82777	Sporadic	40 to 49 Years	Milliken	M1V	Household Contact	CONFIRMED	2021-01-23	2021-01-24	FEMALE	RESOLVED	No	No	No	No	No	No
3139701	82778	Sporadic	20 to 29 Years	Leaside-Bennington	M4G	No Information	PROBABLE	2021-01-12	2021-01-19	MALE	RESOLVED	No	No	No	No	No	No
3139702	82779	Sporadic	60 to 69 Years	Mount Olive-Silverstone-Jamestown	M9V	No Information	CONFIRMED	2021-01-19	2021-01-23	MALE	RESOLVED	No	No	No	No	No	No
3139703	82780	Sporadic	70 to 79 Years	York University Heights	M3J	No Information	CONFIRMED	2021-01-18	2021-01-18	FEMALE	RESOLVED	No	No	No	Yes	No	No
3139704	82781	Sporadic	19 and younger	Birchcliffe-Cliffside	M1N	Household Contact	CONFIRMED	2021-01-16	2021-01-23	MALE	RESOLVED	No	No	No	No	No	No
3139705	82782	Outbreak Associated	30 to 39 Years	Tam O'Shanter-Sullivan	M1T	Outbreaks, Other Settings	CONFIRMED	2021-01-23	2021-01-24	MALE	RESOLVED	No	No	No	No	No	No
3139706	82783	Sporadic	19 and younger	Henry Farm	M2J	No Information	CONFIRMED	2021-01-14	2021-01-17	MALE	RESOLVED	No	No	No	No	No	No
3139707	82784	Sporadic	60 to 69 Years	Weston-Pellam Park	M6N	No Information	CONFIRMED	2021-01-20	2021-01-21	MALE	RESOLVED	No	No	No	No	No	No
3139708	82785	Sporadic	50 to 59 Years	York University Heights	M3J	Community	CONFIRMED	2021-01-18	2021-01-18	FEMALE	RESOLVED	No	No	No	No	No	No
3139709	82786	Outbreak Associated	40 to 49 Years	Downsview-Roding-CFB	M3M	Outbreaks, Other Settings	CONFIRMED	2021-01-13	2021-01-21	MALE	RESOLVED	No	No	No	No	No	No
3139710	82787	Sporadic	20 to 29 Years	Woburn	M1G	Community	CONFIRMED	2021-01-18	2021-01-20	FEMALE	RESOLVED	No	No	No	No	No	No
3139711	82788	Sporadic	20 to 29 Years	Woodbine-Lumsden	M4C	No Information	CONFIRMED	2021-01-14	2021-01-22	MALE	RESOLVED	No	No	No	No	No	No
3139712	82790	Sporadic	50 to 59 Years	Islington-City Centre West	M9A	Household Contact	CONFIRMED	2021-01-23	2021-01-24	MALE	RESOLVED	No	No	No	No	No	No
3139713	82791	Sporadic	80 to 89 Years	Woburn	M1G	No Information	CONFIRMED	2021-01-23	2021-01-24	FEMALE	RESOLVED	No	No	No	Yes	No	No
3139714	82792	Sporadic	50 to 59 Years	Yonge-Eglinton	M4R	No Information	CONFIRMED	2020-12-26	2021-01-21	FEMALE	RESOLVED	No	No	No	No	No	No
3139715	82793	Sporadic	19 and younger	Westminster-Branson	M2R	Community	CONFIRMED	2021-01-23	2021-01-24	MALE	RESOLVED	No	No	No	No	No	No
3139716	82794	Sporadic	19 and younger	Mount Pleasant West	M4S	Household Contact	CONFIRMED	2021-01-13	2021-01-24	FEMALE	RESOLVED	No	No	No	No	No	No
3139717	82795	Sporadic	30 to 39 Years	Rockcliffe-Smythe	M6N	Community	CONFIRMED	2021-01-18	2021-01-23	MALE	RESOLVED	No	No	No	No	No	No
3139718	82796	Sporadic	70 to 79 Years	Glenfield-Jane Heights	M3N	No Information	CONFIRMED	2021-01-16	2021-01-20	FEMALE	RESOLVED	No	No	No	No	No	No
3139719	82797	Sporadic	30 to 39 Years	Mount Olive-Silverstone-Jamestown	M9V	No Information	CONFIRMED	2021-01-19	2021-01-24	FEMALE	RESOLVED	No	No	No	No	No	No
3139720	82798	Outbreak Associated	40 to 49 Years	Weston	M9N	Outbreaks, Healthcare Institutions	CONFIRMED	2021-01-13	2021-01-18	FEMALE	RESOLVED	No	No	No	No	No	No
3139721	82799	Sporadic	40 to 49 Years	Newtonbrook West	M2R	No Information	CONFIRMED	2021-01-11	2021-01-18	MALE	RESOLVED	No	No	No	No	No	No
3139722	82800	Outbreak Associated	90 and older	Dorset Park	M1P	Outbreaks, Healthcare Institutions	CONFIRMED	2021-01-22	2021-01-24	FEMALE	FATAL	No	No	No	Yes	No	No
3139723	82801	Sporadic	80 to 89 Years	Parkwoods-Donalda	M3A	Community	CONFIRMED	2021-01-15	2021-01-23	FEMALE	RESOLVED	No	No	No	No	No	No
3139724	82802	Outbreak Associated	30 to 39 Years	Thorncliffe Park	M4H	Outbreaks, Other Settings	CONFIRMED	2021-01-06	2021-01-18	FEMALE	RESOLVED	No	No	No	No	No	No
3139725	82803	Sporadic	30 to 39 Years	Dorset Park	M1P	No Information	CONFIRMED	2021-01-22	2021-01-26	FEMALE	RESOLVED	No	No	No	No	No	No
3139726	82804	Sporadic	19 and younger	Glenfield-Jane Heights	M3N	Household Contact	PROBABLE	2021-01-18	2021-01-21	MALE	RESOLVED	No	No	No	No	No	No
3139727	82805	Outbreak Associated	60 to 69 Years	Maple Leaf	M6L	Outbreaks, Other Settings	CONFIRMED	2021-01-20	2021-01-22	FEMALE	RESOLVED	No	No	No	No	No	No
3139728	82806	Sporadic	19 and younger	Mount Dennis	M6M	No Information	CONFIRMED	2021-01-10	2021-01-22	MALE	RESOLVED	No	No	No	No	No	No
3139729	82807	Sporadic	19 and younger	Scarborough Village	M1J	Community	CONFIRMED	2021-01-15	2021-01-24	MALE	RESOLVED	No	No	No	No	No	No
3139730	82808	Outbreak Associated	30 to 39 Years	Yonge-St.Clair	M4V	Outbreaks, Healthcare Institutions	CONFIRMED	2021-01-20	2021-01-21	MALE	RESOLVED	No	No	No	No	No	No
3139731	82809	Sporadic	20 to 29 Years	Downsview-Roding-CFB	M3M	Community	CONFIRMED	2021-01-16	2021-01-21	MALE	RESOLVED	No	No	No	No	No	No
3139732	82810	Sporadic	40 to 49 Years	Beechborough-Greenbrook	M6M	Community	CONFIRMED	2021-01-15	2021-01-24	MALE	RESOLVED	No	No	No	Yes	No	No
3139733	82811	Sporadic	19 and younger	Banbury-Don Mills	M3C	Community	CONFIRMED	2021-01-01	2021-01-21	MALE	RESOLVED	No	No	No	No	No	No
3139734	82812	Sporadic	20 to 29 Years	Brookhaven-Amesbury	M6M	Community	CONFIRMED	2021-01-17	2021-01-18	MALE	RESOLVED	No	No	No	No	No	No
3139735	82813	Sporadic	20 to 29 Years	Kingsway South	M9A	No Information	CONFIRMED	2021-01-17	2021-01-21	MALE	RESOLVED	No	No	No	No	No	No
3139736	82814	Sporadic	19 and younger	Kingsview Village-The Westway	M9R	Household Contact	CONFIRMED	2021-01-21	2021-01-23	FEMALE	RESOLVED	No	No	No	No	No	No
3139737	82815	Sporadic	30 to 39 Years	Steeles	M1W	No Information	CONFIRMED	2021-01-19	2021-01-24	MALE	RESOLVED	No	No	No	No	No	No
3139738	82816	Sporadic	60 to 69 Years	South Parkdale	M6K	No Information	CONFIRMED	2021-01-21	2021-01-23	FEMALE	RESOLVED	No	No	No	No	No	No
3139739	82817	Outbreak Associated	50 to 59 Years	Newtonbrook West	M2M	Outbreaks, Other Settings	CONFIRMED	2021-01-18	2021-01-24	FEMALE	RESOLVED	No	No	No	No	No	No
3139740	82818	Sporadic	20 to 29 Years	Eringate-Centennial-West Deane	M9C	Community	CONFIRMED	2021-01-18	2021-01-22	MALE	RESOLVED	No	No	No	No	No	No
3139741	82820	Sporadic	60 to 69 Years	Eglinton East	M1K	No Information	CONFIRMED	2021-01-17	2021-01-20	MALE	RESOLVED	No	No	No	No	No	No
3139742	82821	Sporadic	50 to 59 Years	York University Heights	M3J	No Information	CONFIRMED	2021-01-16	2021-01-18	FEMALE	RESOLVED	No	No	No	No	No	No
3139743	82822	Sporadic	50 to 59 Years	South Parkdale	M6K	Community	CONFIRMED	2021-01-12	2021-01-19	FEMALE	RESOLVED	No	No	No	No	No	No
3139744	82823	Sporadic	60 to 69 Years	Taylor-Massey	M4C	No Information	CONFIRMED	2021-01-10	2021-01-19	FEMALE	RESOLVED	No	No	No	No	No	No
3139745	82824	Sporadic	40 to 49 Years	Leaside-Bennington	M4G	Community	CONFIRMED	2021-01-19	2021-01-20	MALE	RESOLVED	No	No	No	No	No	No
3139746	82825	Sporadic	30 to 39 Years	Pleasant View	M2H	Community	CONFIRMED	2021-01-13	2021-01-25	MALE	RESOLVED	No	No	No	No	No	No
3139747	82826	Sporadic	60 to 69 Years	Eringate-Centennial-West Deane	M9C	Community	CONFIRMED	2021-01-17	2021-01-18	FEMALE	RESOLVED	No	No	No	No	No	No
3139748	82827	Sporadic	80 to 89 Years	Hillcrest Village	M2H	Community	CONFIRMED	2021-01-11	2021-01-24	FEMALE	RESOLVED	No	No	No	No	No	No
3139749	82828	Sporadic	80 to 89 Years	Westminster-Branson	M2R	No Information	CONFIRMED	2021-01-13	2021-01-21	FEMALE	RESOLVED	No	No	No	Yes	No	No
3139750	82829	Sporadic	70 to 79 Years	Guildwood	M1E	No Information	CONFIRMED	2021-01-12	2021-01-18	FEMALE	RESOLVED	No	No	No	No	No	No
3139751	82830	Outbreak Associated	30 to 39 Years	Forest Hill South	M5P	Outbreaks, Healthcare Institutions	CONFIRMED	2021-01-17	2021-01-20	MALE	RESOLVED	No	No	No	No	No	No
3139752	82831	Sporadic	20 to 29 Years	Beechborough-Greenbrook	M6M	Community	CONFIRMED	2021-01-20	2021-01-23	FEMALE	RESOLVED	No	No	No	No	No	No
3139753	82832	Sporadic	50 to 59 Years	Clairlea-Birchmount	M1L	Community	CONFIRMED	2021-01-11	2021-01-20	FEMALE	RESOLVED	No	No	No	No	No	No
3139754	82833	Outbreak Associated	90 and older	Annex	M5R	Outbreaks, Healthcare Institutions	CONFIRMED	2021-01-19	2021-01-21	FEMALE	FATAL	No	No	No	Yes	No	No
3139755	82835	Sporadic	50 to 59 Years	Caledonia-Fairbank	M6E	No Information	CONFIRMED	2021-01-14	2021-01-21	MALE	RESOLVED	No	No	No	No	No	No
3139756	82836	Sporadic	19 and younger	Briar Hill - Belgravia	M6E	Community	CONFIRMED	2021-01-18	2021-01-22	FEMALE	RESOLVED	No	No	No	No	No	No
3139757	82837	Sporadic	50 to 59 Years	West Humber-Clairville	M9W	Community	CONFIRMED	2021-01-12	2021-01-20	MALE	RESOLVED	No	No	No	No	No	No
3139758	82838	Sporadic	50 to 59 Years	Agincourt South-Malvern West	M1S	No Information	CONFIRMED	2021-01-16	2021-01-19	FEMALE	RESOLVED	No	No	No	No	No	No
3139759	82839	Sporadic	20 to 29 Years	Victoria Village	M4A	Household Contact	CONFIRMED	2021-01-15	2021-01-21	FEMALE	RESOLVED	No	No	No	No	No	No
3139760	82840	Sporadic	30 to 39 Years		M8V	No Information	CONFIRMED	2021-01-16	2021-01-18	FEMALE	RESOLVED	No	No	No	No	No	No
3139761	82841	Sporadic	40 to 49 Years	Rockcliffe-Smythe	M6N	No Information	CONFIRMED	2021-01-04	2021-01-18	MALE	RESOLVED	No	No	No	No	No	No
3139762	82842	Sporadic	30 to 39 Years	Mount Dennis	M6M	Community	CONFIRMED	2021-01-20	2021-01-21	FEMALE	RESOLVED	No	No	No	No	No	No
3139763	82844	Sporadic	60 to 69 Years	Newtonbrook West	M2R	No Information	CONFIRMED	2021-01-14	2021-01-19	MALE	RESOLVED	No	No	No	No	No	No
3139764	82845	Sporadic	20 to 29 Years	Flemingdon Park	M3C	Community	CONFIRMED	2021-01-23	2021-01-24	FEMALE	RESOLVED	No	No	No	No	No	No
3139765	82846	Sporadic	19 and younger	Clanton Park	M3H	Community	CONFIRMED	2021-01-19	2021-01-22	FEMALE	RESOLVED	No	No	No	No	No	No
3139766	82847	Sporadic	30 to 39 Years	Elms-Old Rexdale	M9W	Community	CONFIRMED	2021-01-20	2021-01-22	MALE	RESOLVED	No	No	No	No	No	No
3139767	82848	Sporadic	30 to 39 Years	West Hill	M1E	Community	CONFIRMED	2021-01-17	2021-01-24	FEMALE	RESOLVED	No	No	No	No	No	No
3139768	82849	Sporadic	60 to 69 Years	York University Heights	M3J	Community	CONFIRMED	2021-01-20	2021-01-21	FEMALE	FATAL	No	No	No	Yes	No	No
3139769	82850	Sporadic	60 to 69 Years	Agincourt North	M1S	Community	CONFIRMED	2021-01-19	2021-01-21	MALE	RESOLVED	No	No	No	No	No	No
3139770	82851	Sporadic	30 to 39 Years	Black Creek	M3N	Community	CONFIRMED	2021-01-22	2021-01-23	MALE	RESOLVED	No	No	No	No	No	No
3139771	82852	Sporadic	20 to 29 Years	Woburn	M1J	No Information	CONFIRMED	2021-01-14	2021-01-21	FEMALE	RESOLVED	No	No	No	No	No	No
3139772	82853	Outbreak Associated	50 to 59 Years	Clairlea-Birchmount	M1L	Outbreaks, Other Settings	CONFIRMED	2021-01-14	2021-01-19	FEMALE	RESOLVED	No	No	No	No	No	No
3139773	82854	Sporadic	30 to 39 Years	Mimico (includes Humber Bay Shores)	M8V	Community	CONFIRMED	2021-01-09	2021-01-20	FEMALE	RESOLVED	No	No	No	No	No	No
3139774	82855	Sporadic	40 to 49 Years	Thorncliffe Park	M4H	Close Contact	CONFIRMED	2021-01-12	2021-01-20	FEMALE	RESOLVED	No	No	No	No	No	No
3139775	82856	Sporadic	20 to 29 Years	Leaside-Bennington	M4G	No Information	CONFIRMED	2021-01-19	2021-01-20	FEMALE	RESOLVED	No	No	No	No	No	No
3139776	82857	Sporadic	19 and younger	Bathurst Manor	M3H	Household Contact	CONFIRMED	2021-01-12	2021-01-16	MALE	RESOLVED	No	No	No	No	No	No
3139777	82858	Sporadic	30 to 39 Years	Dovercourt-Wallace Emerson-Junction	M6H	Community	CONFIRMED	2021-01-15	2021-01-20	FEMALE	RESOLVED	No	No	No	No	No	No
3139778	82859	Sporadic	40 to 49 Years	Maple Leaf	M6L	No Information	CONFIRMED	2021-01-13	2021-01-21	MALE	RESOLVED	No	No	No	No	No	No
3139779	82860	Outbreak Associated	50 to 59 Years	Eglinton East	M1J	Outbreaks, Healthcare Institutions	CONFIRMED	2021-01-11	2021-01-19	FEMALE	RESOLVED	No	No	No	No	No	No
3139780	82861	Sporadic	20 to 29 Years	Flemingdon Park	M3C	No Information	CONFIRMED	2021-01-20	2021-01-21	FEMALE	RESOLVED	No	No	No	No	No	No
3139781	82862	Sporadic	20 to 29 Years	Thistletown-Beaumond Heights	M9V	Community	CONFIRMED	2021-01-15	2021-01-20	MALE	RESOLVED	No	No	No	No	No	No
3139782	82863	Sporadic	30 to 39 Years	Islington-City Centre West	M9A	Community	CONFIRMED	2021-01-17	2021-01-21	MALE	RESOLVED	No	No	No	No	No	No
3139783	82864	Sporadic	30 to 39 Years	Woburn	M1G	Community	CONFIRMED	2021-01-15	2021-01-18	FEMALE	RESOLVED	No	No	No	No	No	No
3139784	82865	Sporadic	30 to 39 Years	Glenfield-Jane Heights	M3L	No Information	CONFIRMED	2021-01-19	2021-01-23	MALE	RESOLVED	No	No	No	No	No	No
3139785	82866	Sporadic	50 to 59 Years	Dovercourt-Wallace Emerson-Junction	M6G	No Information	CONFIRMED	2021-01-18	2021-01-20	MALE	RESOLVED	No	No	No	No	No	No
3139786	82867	Sporadic	60 to 69 Years	Henry Farm	M2J	Community	CONFIRMED	2021-01-16	2021-01-18	MALE	RESOLVED	No	No	No	No	No	No
3139787	82868	Sporadic	40 to 49 Years	Glenfield-Jane Heights	M3N	Community	CONFIRMED	2021-01-17	2021-01-18	FEMALE	RESOLVED	No	No	No	No	No	No
3139788	82869	Sporadic	20 to 29 Years	Malvern	M1B	Community	CONFIRMED	2021-01-16	2021-01-22	MALE	RESOLVED	No	No	No	No	No	No
3139789	82870	Sporadic	60 to 69 Years	Malvern	M1B	Community	CONFIRMED	2021-01-22	2021-01-24	FEMALE	RESOLVED	No	No	No	No	No	No
3139790	82871	Outbreak Associated	60 to 69 Years	Englemount-Lawrence	M6B	Outbreaks, Healthcare Institutions	CONFIRMED	2021-01-17	2021-01-18	MALE	RESOLVED	No	No	No	Yes	No	No
3139791	82872	Sporadic	50 to 59 Years	Annex	M5R	Close Contact	PROBABLE	2021-01-17	2021-01-22	FEMALE	RESOLVED	No	No	No	No	No	No
3139792	82873	Sporadic	60 to 69 Years	Beechborough-Greenbrook	M6M	Community	CONFIRMED	2021-01-19	2021-01-21	MALE	RESOLVED	No	No	No	Yes	No	No
3139793	82874	Sporadic	19 and younger	Rexdale-Kipling	M9W	Community	CONFIRMED	2021-01-14	2021-01-18	MALE	RESOLVED	No	No	No	No	No	No
3139794	82875	Sporadic	19 and younger	Humber Heights-Westmount	M9P	Community	CONFIRMED	2021-01-18	2021-01-22	MALE	RESOLVED	No	No	No	No	No	No
3139795	82876	Sporadic	20 to 29 Years	Agincourt South-Malvern West	M1S	No Information	CONFIRMED	2021-01-14	2021-01-16	FEMALE	RESOLVED	No	No	No	No	No	No
3139796	82877	Sporadic	60 to 69 Years	Clairlea-Birchmount	M1K	Community	CONFIRMED	2021-01-22	2021-01-23	MALE	RESOLVED	No	No	No	No	No	No
3139797	82878	Sporadic	30 to 39 Years	Woburn	M1H	Community	CONFIRMED	2021-01-17	2021-01-19	MALE	RESOLVED	No	No	No	No	No	No
3139798	82879	Sporadic	30 to 39 Years	Kingsview Village-The Westway	M9P	No Information	CONFIRMED	2020-12-30	2021-01-23	MALE	RESOLVED	No	No	No	No	No	No
3139799	82880	Sporadic	40 to 49 Years	Caledonia-Fairbank	M6E	Community	CONFIRMED	2021-01-18	2021-01-19	MALE	RESOLVED	No	No	No	No	No	No
3139800	82881	Sporadic	50 to 59 Years	Rouge	M1B	Community	CONFIRMED	2021-01-19	2021-01-22	FEMALE	RESOLVED	No	No	No	No	No	No
3139801	82882	Sporadic	20 to 29 Years	Ionview	M1K	Community	CONFIRMED	2021-01-15	2021-01-22	FEMALE	RESOLVED	No	No	No	No	No	No
3139802	82883	Sporadic	70 to 79 Years	Oakwood Village	M6E	Community	CONFIRMED	2021-01-13	2021-01-22	FEMALE	RESOLVED	No	No	No	No	No	No
3139803	82885	Sporadic	60 to 69 Years	Black Creek	M3N	Community	CONFIRMED	2021-01-21	2021-01-24	FEMALE	RESOLVED	No	No	No	No	No	No
3139804	82886	Outbreak Associated	60 to 69 Years	Englemount-Lawrence	M6A	Outbreaks, Other Settings	CONFIRMED	2021-01-19	2021-01-23	FEMALE	RESOLVED	No	No	No	No	No	No
3139805	82887	Sporadic	60 to 69 Years	Kennedy Park	M1K	Close Contact	CONFIRMED	2021-01-17	2021-01-18	FEMALE	RESOLVED	No	No	No	No	No	No
3139806	82888	Sporadic	20 to 29 Years	Wexford/Maryvale	M1R	No Information	CONFIRMED	2021-01-14	2021-01-21	MALE	RESOLVED	No	No	No	No	No	No
3139807	82889	Sporadic	19 and younger	Forest Hill South	M4V	Travel	CONFIRMED	2021-01-13	2021-01-15	FEMALE	RESOLVED	No	No	No	No	No	No
3139808	82890	Sporadic	60 to 69 Years	Malvern	M1B	No Information	CONFIRMED	2021-01-18	2021-01-20	FEMALE	RESOLVED	No	No	No	No	No	No
3139809	82892	Sporadic	20 to 29 Years	Morningside	M1E	Household Contact	CONFIRMED	2021-01-15	2021-01-19	MALE	RESOLVED	No	No	No	No	No	No
3139810	82893	Sporadic	30 to 39 Years	Glenfield-Jane Heights	M3N	Community	CONFIRMED	2021-01-17	2021-01-22	FEMALE	RESOLVED	No	No	No	No	No	No
3139811	82894	Sporadic	70 to 79 Years	L'Amoreaux	M1W	No Information	CONFIRMED	2021-01-18	2021-01-18	MALE	FATAL	No	No	No	Yes	Yes	Yes
3139812	82895	Sporadic	30 to 39 Years	Downsview-Roding-CFB	M3M	Community	CONFIRMED	2021-01-18	2021-01-22	MALE	RESOLVED	No	No	No	No	No	No
3139813	82896	Sporadic	50 to 59 Years	Brookhaven-Amesbury	M6M	No Information	CONFIRMED	2021-01-12	2021-01-19	FEMALE	RESOLVED	No	No	No	No	No	No
3139814	82897	Sporadic	60 to 69 Years	Thorncliffe Park	M4H	Community	CONFIRMED	2021-01-14	2021-01-23	FEMALE	RESOLVED	No	No	No	No	No	No
3139815	82898	Sporadic	50 to 59 Years	Newtonbrook West	M2R	No Information	CONFIRMED	2021-01-16	2021-01-19	FEMALE	RESOLVED	No	No	No	No	No	No
3139816	82899	Outbreak Associated	30 to 39 Years	South Parkdale	M6K	Outbreaks, Healthcare Institutions	CONFIRMED	2021-01-05	2021-01-07	FEMALE	RESOLVED	No	No	No	No	No	No
3139817	82900	Sporadic	70 to 79 Years	Old East York	M4J	No Information	PROBABLE	2021-01-14	2021-01-22	MALE	RESOLVED	No	No	No	Yes	No	No
3139818	82901	Sporadic	50 to 59 Years	Bathurst Manor	M3H	No Information	CONFIRMED	2021-01-13	2021-01-17	MALE	RESOLVED	No	No	No	No	No	No
3139819	82902	Sporadic	30 to 39 Years	Ionview	M1K	No Information	CONFIRMED	2021-01-16	2021-01-19	MALE	RESOLVED	No	No	No	No	No	No
3139820	82903	Sporadic	20 to 29 Years	Corso Italia-Davenport	M6E	Community	CONFIRMED	2021-01-17	2021-01-19	FEMALE	RESOLVED	No	No	No	No	No	No
3139821	82904	Sporadic	30 to 39 Years	North St. James Town	M4Y	Community	CONFIRMED	2021-01-08	2021-01-22	MALE	RESOLVED	No	No	No	No	No	No
3139822	82905	Sporadic	40 to 49 Years	Mount Olive-Silverstone-Jamestown	M9V	No Information	CONFIRMED	2021-01-15	2021-01-23	MALE	RESOLVED	No	No	No	No	No	No
3139823	82906	Sporadic	19 and younger	Oakridge	M1L	No Information	CONFIRMED	2021-01-18	2021-01-19	MALE	RESOLVED	No	No	No	No	No	No
3139824	82907	Sporadic	30 to 39 Years	Regent Park	M5A	Community	CONFIRMED	2021-01-19	2021-01-21	MALE	RESOLVED	No	No	No	No	No	No
3139825	82908	Sporadic	40 to 49 Years	Lambton Baby Point	M6S	Community	CONFIRMED	2021-01-22	2021-01-25	FEMALE	RESOLVED	No	No	No	No	No	No
3139826	82909	Sporadic	19 and younger	Dorset Park	M1P	Community	CONFIRMED	2021-01-18	2021-01-22	MALE	RESOLVED	No	No	No	No	No	No
3139827	82910	Sporadic	30 to 39 Years	Little Portugal	M6J	Close Contact	CONFIRMED	2021-01-02	2021-01-19	FEMALE	RESOLVED	No	No	No	No	No	No
3139828	82911	Sporadic	20 to 29 Years	York University Heights	M3J	Community	CONFIRMED	2021-01-11	2021-01-19	FEMALE	RESOLVED	No	No	No	No	No	No
3139829	82912	Sporadic	60 to 69 Years	Dovercourt-Wallace Emerson-Junction	M6H	Community	CONFIRMED	2021-01-06	2021-01-23	FEMALE	RESOLVED	No	No	No	No	No	No
3139830	82913	Sporadic	19 and younger	Bendale	M1P	Household Contact	CONFIRMED	2021-01-22	2021-01-23	MALE	RESOLVED	No	No	No	No	No	No
3139831	82914	Sporadic	50 to 59 Years	South Riverdale	M4M	Community	CONFIRMED	2021-01-15	2021-01-20	MALE	RESOLVED	No	No	No	No	No	No
3139832	82915	Sporadic	60 to 69 Years	Thistletown-Beaumond Heights	M9V	Household Contact	CONFIRMED	2021-01-20	2021-01-22	FEMALE	RESOLVED	No	No	No	No	No	No
3139833	82916	Outbreak Associated	70 to 79 Years	Centennial Scarborough	M1C	Outbreaks, Healthcare Institutions	CONFIRMED	2021-01-17	2021-01-19	FEMALE	RESOLVED	No	No	No	No	No	No
3139834	82917	Sporadic	20 to 29 Years	Milliken	M1V	Household Contact	CONFIRMED	2021-01-20	2021-01-21	FEMALE	RESOLVED	No	No	No	No	No	No
3139835	82918	Sporadic	19 and younger	Centennial Scarborough	M1C	Household Contact	CONFIRMED	2021-01-16	2021-01-16	MALE	RESOLVED	No	No	No	No	No	No
3139836	82919	Sporadic	20 to 29 Years	Scarborough Village	M1J	Community	CONFIRMED	2021-01-17	2021-01-23	FEMALE	RESOLVED	No	No	No	No	No	No
3139837	82920	Sporadic	30 to 39 Years	Bendale	M1J	Community	CONFIRMED	2021-01-14	2021-01-18	FEMALE	RESOLVED	No	No	No	No	No	No
3139838	82921	Sporadic	20 to 29 Years	O'Connor-Parkview	M3C	Household Contact	CONFIRMED	2021-01-02	2021-01-18	MALE	RESOLVED	No	No	No	No	No	No
3139839	82922	Sporadic	20 to 29 Years	Don Valley Village	M2J	Community	CONFIRMED	2021-01-18	2021-01-22	MALE	RESOLVED	No	No	No	No	No	No
3139840	82923	Sporadic	50 to 59 Years	Westminster-Branson	M2R	Household Contact	CONFIRMED	2021-01-07	2021-01-18	FEMALE	RESOLVED	No	No	No	No	No	No
3139841	82924	Sporadic	70 to 79 Years	Brookhaven-Amesbury	M6M	Community	CONFIRMED	2021-01-22	2021-01-23	FEMALE	RESOLVED	No	No	No	No	No	No
3139842	82925	Sporadic	40 to 49 Years	Glenfield-Jane Heights	M3L	No Information	CONFIRMED	2021-01-15	2021-01-20	MALE	RESOLVED	No	No	No	No	No	No
3139843	82926	Outbreak Associated	50 to 59 Years	Glenfield-Jane Heights	M3N	Outbreaks, Other Settings	CONFIRMED	2021-01-22	2021-01-24	FEMALE	RESOLVED	No	No	No	No	No	No
3139844	82927	Sporadic	19 and younger	Danforth	M4C	Household Contact	CONFIRMED	2021-01-17	2021-01-20	FEMALE	RESOLVED	No	No	No	No	No	No
3139845	82928	Sporadic	20 to 29 Years	Birchcliffe-Cliffside	M1N	No Information	CONFIRMED	2021-01-17	2021-01-20	FEMALE	RESOLVED	No	No	No	No	No	No
3139846	82929	Outbreak Associated	30 to 39 Years	Humbermede	M9M	Outbreaks, Healthcare Institutions	CONFIRMED	2021-01-16	2021-01-18	FEMALE	RESOLVED	No	No	No	No	No	No
3139847	82930	Outbreak Associated	40 to 49 Years	Victoria Village	M4A	Outbreaks, Healthcare Institutions	CONFIRMED	2021-01-11	2021-01-21	FEMALE	RESOLVED	No	No	No	No	No	No
3139848	82931	Sporadic	30 to 39 Years	Bendale	M1P	Community	CONFIRMED	2021-01-14	2021-01-16	MALE	RESOLVED	No	No	No	No	No	No
3139849	82932	Sporadic	40 to 49 Years	Kingsview Village-The Westway	M9R	Community	CONFIRMED	2021-01-09	2021-01-20	FEMALE	RESOLVED	No	No	No	No	No	No
3139850	82933	Sporadic	20 to 29 Years	Mount Dennis	M6N	Community	CONFIRMED	2021-01-20	2021-01-24	MALE	RESOLVED	No	No	No	No	No	No
3139851	82934	Sporadic	19 and younger	Woburn	M1G	Household Contact	CONFIRMED	2021-01-14	2021-01-18	MALE	RESOLVED	No	No	No	No	No	No
3139852	82935	Sporadic	20 to 29 Years	Islington-City Centre West	M9B	No Information	CONFIRMED	2021-01-17	2021-01-20	MALE	RESOLVED	No	No	No	No	No	No
3139853	82936	Sporadic	40 to 49 Years	Islington-City Centre West	M9A	No Information	CONFIRMED	2021-01-17	2021-01-21	MALE	RESOLVED	No	No	No	No	No	No
3139854	82937	Sporadic	40 to 49 Years	Weston	M9N	Household Contact	CONFIRMED	2021-01-16	2021-01-19	MALE	RESOLVED	No	No	No	No	No	No
3139855	82938	Sporadic	80 to 89 Years	Eringate-Centennial-West Deane	M9B	Household Contact	CONFIRMED	2020-12-27	2021-01-17	FEMALE	RESOLVED	No	No	No	No	No	No
3139856	82939	Sporadic	19 and younger	Islington-City Centre West	M9B	Household Contact	CONFIRMED	2021-01-17	2021-01-19	FEMALE	RESOLVED	No	No	No	No	No	No
3139857	82940	Sporadic	30 to 39 Years	Bendale	M1P	Community	CONFIRMED	2021-01-23	2021-01-24	MALE	RESOLVED	No	No	No	No	No	No
3139858	82941	Sporadic	20 to 29 Years	Bathurst Manor	M3H	No Information	CONFIRMED	2021-01-22	2021-01-23	MALE	RESOLVED	No	No	No	No	No	No
3139859	82942	Sporadic	19 and younger	Black Creek	M3N	Household Contact	CONFIRMED	2021-01-18	2021-01-19	FEMALE	RESOLVED	No	No	No	No	No	No
3139860	82943	Sporadic	40 to 49 Years	Woodbine-Lumsden	M4C	Community	CONFIRMED	2021-01-04	2021-01-22	MALE	RESOLVED	No	No	No	No	No	No
3139861	82944	Sporadic	30 to 39 Years	Waterfront Communities-The Island	M5A	Community	CONFIRMED	2021-01-17	2021-01-22	FEMALE	RESOLVED	No	No	No	No	No	No
3139862	82945	Outbreak Associated	40 to 49 Years	Clairlea-Birchmount	M1L	Outbreaks, Congregate Settings	CONFIRMED	2021-01-22	2021-01-24	FEMALE	RESOLVED	No	No	No	No	No	No
3139863	82946	Outbreak Associated	60 to 69 Years	Yorkdale-Glen Park	M6B	Outbreaks, Healthcare Institutions	CONFIRMED	2021-01-13	2021-01-14	FEMALE	RESOLVED	No	No	No	No	No	No
3139864	82947	Sporadic	40 to 49 Years	Palmerston-Little Italy	M6H	Travel	CONFIRMED	2021-01-17	2021-01-21	FEMALE	RESOLVED	No	No	No	No	No	No
3139865	82948	Sporadic	50 to 59 Years	Black Creek	M3N	No Information	CONFIRMED	2021-01-20	2021-01-23	MALE	RESOLVED	No	No	No	No	No	No
3139866	82949	Sporadic	60 to 69 Years	Don Valley Village	M2J	No Information	CONFIRMED	2021-01-23	2021-01-24	MALE	RESOLVED	No	No	No	No	No	No
3139867	82950	Sporadic	30 to 39 Years	Eglinton East	M1J	Close Contact	CONFIRMED	2021-01-22	2021-01-23	MALE	RESOLVED	No	No	No	No	No	No
3139868	82951	Sporadic	20 to 29 Years	Milliken	M1V	No Information	CONFIRMED	2021-01-14	2021-01-20	FEMALE	RESOLVED	No	No	No	No	No	No
3139869	82952	Sporadic	30 to 39 Years	Weston	M9N	Community	CONFIRMED	2021-01-19	2021-01-20	MALE	RESOLVED	No	No	No	No	No	No
3139870	82953	Sporadic	20 to 29 Years	Palmerston-Little Italy	M6H	Travel	CONFIRMED	2021-01-16	2021-01-18	MALE	RESOLVED	No	No	No	No	No	No
3139871	82954	Sporadic	20 to 29 Years	Don Valley Village	M2J	Community	CONFIRMED	2021-01-22	2021-01-25	FEMALE	RESOLVED	No	No	No	No	No	No
3139872	82955	Outbreak Associated	80 to 89 Years	Hillcrest Village	M2H	Outbreaks, Healthcare Institutions	CONFIRMED	2021-01-15	2021-01-16	FEMALE	RESOLVED	No	No	No	No	No	No
3139873	82956	Sporadic	60 to 69 Years	Woburn	M1G	Community	CONFIRMED	2021-01-18	2021-01-20	MALE	RESOLVED	No	No	No	No	No	No
3139874	82957	Sporadic	50 to 59 Years	Thorncliffe Park	M4H	No Information	CONFIRMED	2021-01-17	2021-01-19	MALE	RESOLVED	No	No	No	No	No	No
3139875	82958	Sporadic	70 to 79 Years	Newtonbrook West	M2R	No Information	CONFIRMED	2021-01-15	2021-01-20	FEMALE	RESOLVED	No	No	No	No	No	No
3139876	82959	Sporadic	20 to 29 Years	Forest Hill North	M5N	Community	CONFIRMED	2021-01-16	2021-01-24	FEMALE	RESOLVED	No	No	No	No	No	No
3139877	82960	Sporadic	60 to 69 Years	Pelmo Park-Humberlea	M9M	No Information	CONFIRMED	2021-01-14	2021-01-18	FEMALE	RESOLVED	No	No	No	No	No	No
3139878	82961	Sporadic	30 to 39 Years	Malvern	M1B	No Information	CONFIRMED	2021-01-18	2021-01-20	MALE	RESOLVED	No	No	No	No	No	No
3139879	82962	Sporadic	70 to 79 Years	L'Amoreaux	M1W	Community	CONFIRMED	2021-01-16	2021-01-24	FEMALE	RESOLVED	No	No	No	No	No	No
3139880	82963	Sporadic	30 to 39 Years	L'Amoreaux	M1W	Community	CONFIRMED	2021-01-17	2021-01-21	MALE	RESOLVED	No	No	No	No	No	No
3139881	82964	Sporadic	30 to 39 Years	New Toronto	M8V	No Information	CONFIRMED	2021-01-14	2021-01-20	MALE	RESOLVED	No	No	No	No	No	No
3139882	82965	Sporadic	20 to 29 Years	Thistletown-Beaumond Heights	M9V	Community	CONFIRMED	2021-01-15	2021-01-18	FEMALE	RESOLVED	No	No	No	No	No	No
3139883	82966	Sporadic	30 to 39 Years	Black Creek	M3N	Community	CONFIRMED	2021-01-21	2021-01-24	FEMALE	RESOLVED	No	No	No	No	No	No
3139884	82967	Sporadic	30 to 39 Years	Glenfield-Jane Heights	M3N	Household Contact	CONFIRMED	2021-01-21	2021-01-22	MALE	RESOLVED	No	No	No	No	No	No
3139885	82968	Sporadic	60 to 69 Years	Victoria Village	M1R	No Information	CONFIRMED	2021-01-17	2021-01-18	MALE	RESOLVED	No	No	No	No	No	No
3139886	82969	Sporadic	50 to 59 Years	Brookhaven-Amesbury	M6M	Community	CONFIRMED	2021-01-19	2021-01-22	MALE	RESOLVED	No	No	No	Yes	Yes	No
3139887	82970	Sporadic	30 to 39 Years	Black Creek	M3N	Household Contact	CONFIRMED	2021-01-15	2021-01-19	FEMALE	RESOLVED	No	No	No	No	No	No
3139888	82971	Sporadic	40 to 49 Years	Westminster-Branson	M2R	No Information	CONFIRMED	2021-01-16	2021-01-17	FEMALE	RESOLVED	No	No	No	No	No	No
3139889	82972	Sporadic	30 to 39 Years	Flemingdon Park	M3C	No Information	CONFIRMED	2021-01-16	2021-01-19	FEMALE	RESOLVED	No	No	No	No	No	No
3139890	82973	Sporadic	60 to 69 Years	Islington-City Centre West	M9B	No Information	CONFIRMED	2021-01-15	2021-01-17	FEMALE	RESOLVED	No	No	No	No	No	No
3139891	82975	Sporadic	60 to 69 Years	Alderwood	M8W	No Information	CONFIRMED	2021-01-12	2021-01-19	FEMALE	RESOLVED	No	No	No	No	No	No
3139892	82976	Sporadic	40 to 49 Years	Agincourt North	M1V	No Information	CONFIRMED	2021-01-21	2021-01-23	FEMALE	RESOLVED	No	No	No	No	No	No
3139893	82977	Outbreak Associated	50 to 59 Years	Wexford/Maryvale	M1R	Outbreaks, Other Settings	CONFIRMED	2021-01-17	2021-01-22	MALE	RESOLVED	No	No	No	No	No	No
3139894	82978	Sporadic	80 to 89 Years	Yorkdale-Glen Park	M6A	Community	CONFIRMED	2021-01-18	2021-01-21	MALE	RESOLVED	No	No	No	No	No	No
3139895	82979	Sporadic	20 to 29 Years	Greenwood-Coxwell	M4L	Community	CONFIRMED	2021-01-10	2021-01-22	FEMALE	RESOLVED	No	No	No	No	No	No
3139896	82980	Sporadic	70 to 79 Years	L'Amoreaux	M1T	No Information	CONFIRMED	2021-01-06	2021-01-22	FEMALE	FATAL	No	No	No	Yes	Yes	Yes
3139897	82981	Sporadic	60 to 69 Years	Kingsway South	M8X	Community	CONFIRMED	2021-01-13	2021-01-21	MALE	RESOLVED	No	No	No	Yes	No	No
3139898	82983	Sporadic	19 and younger	Malvern	M1B	Household Contact	CONFIRMED	2021-01-08	2021-01-20	FEMALE	RESOLVED	No	No	No	No	No	No
3139899	82984	Sporadic	30 to 39 Years	Rosedale-Moore Park	M4T	No Information	CONFIRMED	2021-01-12	2021-01-19	MALE	RESOLVED	No	No	No	No	No	No
3139900	82985	Sporadic	20 to 29 Years	Dovercourt-Wallace Emerson-Junction	M6P	Community	CONFIRMED	2021-01-20	2021-01-23	FEMALE	RESOLVED	No	No	No	No	No	No
3139901	82986	Sporadic	70 to 79 Years	Newtonbrook West	M2M	Community	CONFIRMED	2021-01-22	2021-01-24	FEMALE	RESOLVED	No	No	No	No	No	No
3139902	82987	Sporadic	20 to 29 Years	Steeles	M1W	Community	CONFIRMED	2021-01-20	2021-01-21	MALE	RESOLVED	No	No	No	No	No	No
3139903	82988	Sporadic	19 and younger	Downsview-Roding-CFB	M3L	Household Contact	CONFIRMED	2021-01-17	2021-01-19	MALE	RESOLVED	No	No	No	No	No	No
3139904	82989	Outbreak Associated	30 to 39 Years	Rouge	M1X	Outbreaks, Healthcare Institutions	CONFIRMED	2021-01-20	2021-01-21	MALE	RESOLVED	No	No	No	No	No	No
3139905	82990	Outbreak Associated	60 to 69 Years	Rouge	M1C	Outbreaks, Healthcare Institutions	CONFIRMED	2021-01-16	2021-01-18	FEMALE	RESOLVED	No	No	No	No	No	No
3139906	82991	Sporadic	50 to 59 Years	Willowridge-Martingrove-Richview	M9R	Community	CONFIRMED	2021-01-20	2021-01-24	MALE	RESOLVED	No	No	No	No	No	No
3139907	82992	Sporadic	20 to 29 Years	Humber Summit	M9L	No Information	CONFIRMED	2021-01-11	2021-01-23	MALE	RESOLVED	No	No	No	No	No	No
3139908	82993	Sporadic	60 to 69 Years	Alderwood	M8W	Community	CONFIRMED	2021-01-14	2021-01-18	MALE	FATAL	No	No	No	Yes	Yes	Yes
3139909	82994	Sporadic	20 to 29 Years	Dovercourt-Wallace Emerson-Junction	M6H	Close Contact	CONFIRMED	2021-01-13	2021-01-23	FEMALE	RESOLVED	No	No	No	No	No	No
3139910	82995	Sporadic	40 to 49 Years	Mount Olive-Silverstone-Jamestown	M9V	Community	CONFIRMED	2021-01-12	2021-01-21	MALE	RESOLVED	No	No	No	No	No	No
3139911	82996	Sporadic	20 to 29 Years	Humbermede	M9M	Close Contact	CONFIRMED	2021-01-21	2021-01-24	MALE	RESOLVED	No	No	No	No	No	No
3139912	82997	Sporadic	20 to 29 Years	Eringate-Centennial-West Deane	M9C	No Information	CONFIRMED	2021-01-19	2021-01-20	MALE	RESOLVED	No	No	No	No	No	No
3139913	82998	Sporadic	70 to 79 Years	Scarborough Village	M1J	Close Contact	CONFIRMED	2021-01-18	2021-01-19	FEMALE	RESOLVED	No	No	No	No	No	No
3139914	82999	Sporadic	30 to 39 Years	North St. James Town	M4Y	No Information	CONFIRMED	2021-01-09	2021-01-18	MALE	RESOLVED	No	No	No	No	No	No
3139915	83000	Sporadic	40 to 49 Years	Flemingdon Park	M3C	Community	CONFIRMED	2021-01-21	2021-01-22	FEMALE	RESOLVED	No	No	No	No	No	No
3139916	83001	Sporadic	70 to 79 Years	Steeles	M1W	Community	CONFIRMED	2021-01-16	2021-01-18	MALE	RESOLVED	No	No	No	No	No	No
3139917	83002	Sporadic	30 to 39 Years	Flemingdon Park	M3C	No Information	CONFIRMED	2021-01-22	2021-01-24	MALE	RESOLVED	No	No	No	No	No	No
3139918	83003	Outbreak Associated	90 and older	Casa Loma	M5P	Outbreaks, Healthcare Institutions	CONFIRMED	2021-01-16	2021-01-18	MALE	RESOLVED	No	No	No	No	No	No
3139919	83004	Outbreak Associated	90 and older	Mimico (includes Humber Bay Shores)	M8V	Outbreaks, Healthcare Institutions	CONFIRMED	2021-01-22	2021-01-23	FEMALE	RESOLVED	No	No	No	Yes	No	No
3139920	83005	Sporadic	19 and younger	Eringate-Centennial-West Deane	M9C	Household Contact	CONFIRMED	2021-01-15	2021-01-16	MALE	RESOLVED	No	No	No	No	No	No
3139921	83006	Outbreak Associated	40 to 49 Years	Clanton Park	M3H	Outbreaks, Healthcare Institutions	CONFIRMED	2021-01-20	2021-01-21	FEMALE	RESOLVED	No	No	No	No	No	No
3139922	83007	Sporadic	20 to 29 Years	Woburn	M1H	No Information	CONFIRMED	2021-01-17	2021-01-19	FEMALE	RESOLVED	No	No	No	No	No	No
3139923	83008	Sporadic	20 to 29 Years	Taylor-Massey	M4C	Community	CONFIRMED	2021-01-17	2021-01-22	FEMALE	RESOLVED	No	No	No	No	No	No
3139924	83009	Sporadic	20 to 29 Years	Parkwoods-Donalda	M3A	Community	CONFIRMED	2021-01-16	2021-01-25	FEMALE	RESOLVED	No	No	No	No	No	No
3139925	83010	Sporadic	20 to 29 Years	Newtonbrook West	M2R	No Information	CONFIRMED	2021-01-23	2021-01-24	FEMALE	RESOLVED	No	No	No	No	No	No
3139926	83011	Sporadic	40 to 49 Years	Humbermede	M9M	Community	CONFIRMED	2021-01-18	2021-01-22	MALE	RESOLVED	No	No	No	No	No	No
3139927	83012	Outbreak Associated	40 to 49 Years	Humber Heights-Westmount	M9P	Outbreaks, Congregate Settings	CONFIRMED	2021-01-21	2021-01-22	MALE	RESOLVED	No	No	No	No	No	No
3139928	83013	Sporadic	70 to 79 Years	Clanton Park	M3H	Community	CONFIRMED	2021-01-11	2021-01-22	MALE	RESOLVED	No	No	No	No	No	No
3139929	83014	Sporadic	19 and younger	Englemount-Lawrence	M6B	Community	CONFIRMED	2021-01-07	2021-01-14	FEMALE	RESOLVED	No	No	No	No	No	No
3139930	83015	Sporadic	40 to 49 Years	Downsview-Roding-CFB	M3M	Close Contact	CONFIRMED	2021-01-19	2021-01-20	MALE	RESOLVED	No	No	No	No	No	No
3139931	83016	Sporadic	20 to 29 Years	Glenfield-Jane Heights	M3N	Community	CONFIRMED	2021-01-23	2021-01-23	MALE	RESOLVED	No	No	No	No	No	No
3139932	83017	Sporadic	30 to 39 Years	West Humber-Clairville	M9V	No Information	CONFIRMED	2021-01-19	2021-01-20	MALE	RESOLVED	No	No	No	No	No	No
3139933	83018	Sporadic	19 and younger	Glenfield-Jane Heights	M3N	Household Contact	CONFIRMED	2021-01-17	2021-01-18	FEMALE	RESOLVED	No	No	No	No	No	No
3139934	83019	Sporadic	20 to 29 Years	Black Creek	M3N	Community	CONFIRMED	2021-01-21	2021-01-22	MALE	RESOLVED	No	No	No	No	No	No
3139935	83020	Sporadic	50 to 59 Years	Corso Italia-Davenport	M6E	Household Contact	CONFIRMED	2021-01-10	2021-01-18	FEMALE	RESOLVED	No	No	No	No	No	No
3139936	83021	Sporadic	40 to 49 Years	Englemount-Lawrence	M6B	Community	CONFIRMED	2021-01-16	2021-01-16	FEMALE	RESOLVED	No	No	No	No	No	No
3139937	83022	Sporadic	70 to 79 Years	Islington-City Centre West	M9A	Household Contact	CONFIRMED	2021-01-12	2021-01-18	MALE	FATAL	No	No	No	Yes	Yes	Yes
3139938	83023	Sporadic	30 to 39 Years	Bendale	M1P	No Information	CONFIRMED	2021-01-15	2021-01-19	MALE	RESOLVED	No	No	No	No	No	No
3139939	83024	Sporadic	20 to 29 Years	Bay Street Corridor	M5S	No Information	CONFIRMED	2021-01-11	2021-01-18	FEMALE	RESOLVED	No	No	No	No	No	No
3139940	83025	Sporadic	20 to 29 Years	Mimico (includes Humber Bay Shores)	M8V	No Information	CONFIRMED	2021-01-15	2021-01-19	FEMALE	RESOLVED	No	No	No	No	No	No
3139941	83026	Sporadic	50 to 59 Years	Humber Heights-Westmount	M9P	Outbreaks, Other Settings	CONFIRMED	2021-01-20	2021-01-22	MALE	RESOLVED	No	No	No	No	No	No
3139942	83027	Outbreak Associated	40 to 49 Years	Oakridge	M1L	Outbreaks, Healthcare Institutions	CONFIRMED	2021-01-20	2021-01-23	UNKNOWN	RESOLVED	No	No	No	No	No	No
3139943	83029	Sporadic	60 to 69 Years	Newtonbrook West	M2R	Community	CONFIRMED	2021-01-19	2021-01-22	MALE	RESOLVED	No	No	No	No	No	No
3139944	83031	Sporadic	50 to 59 Years	York University Heights	M3J	Community	CONFIRMED	2021-01-18	2021-01-22	MALE	RESOLVED	No	No	No	No	No	No
3139945	83032	Sporadic	30 to 39 Years	West Humber-Clairville	M9W	No Information	CONFIRMED	2021-01-14	2021-01-18	FEMALE	RESOLVED	No	No	No	No	No	No
3139946	83033	Outbreak Associated	19 and younger	Clairlea-Birchmount	M1L	Outbreaks, Other Settings	CONFIRMED	2021-01-15	2021-01-23	FEMALE	RESOLVED	No	No	No	No	No	No
3139947	83034	Sporadic	60 to 69 Years	Downsview-Roding-CFB	M3L	Community	CONFIRMED	2021-01-14	2021-01-20	MALE	RESOLVED	No	No	No	No	No	No
3139948	83035	Sporadic	50 to 59 Years	Milliken	M1V	Community	CONFIRMED	2021-01-22	2021-01-23	MALE	RESOLVED	No	No	No	No	No	No
3139949	83036	Sporadic	70 to 79 Years	Brookhaven-Amesbury	M6M	Household Contact	CONFIRMED	2021-01-19	2021-01-21	FEMALE	RESOLVED	No	No	No	No	No	No
3139950	83037	Sporadic	50 to 59 Years	Glenfield-Jane Heights	M3N	Community	CONFIRMED	2021-01-19	2021-01-21	MALE	RESOLVED	No	No	No	No	No	No
3139951	83038	Outbreak Associated	40 to 49 Years	South Riverdale	M4M	Outbreaks, Healthcare Institutions	CONFIRMED	2021-01-21	2021-01-22	FEMALE	FATAL	No	No	No	Yes	Yes	No
3139952	83039	Sporadic	40 to 49 Years	Wexford/Maryvale	M1R	Community	CONFIRMED	2021-01-16	2021-01-21	FEMALE	RESOLVED	No	No	No	No	No	No
3139953	83040	Outbreak Associated	30 to 39 Years	Glenfield-Jane Heights	M3N	Outbreaks, Healthcare Institutions	CONFIRMED	2021-01-16	2021-01-20	FEMALE	RESOLVED	No	No	No	No	No	No
3139954	83041	Sporadic	40 to 49 Years	Rouge	M1X	Community	CONFIRMED	2021-01-22	2021-01-24	FEMALE	RESOLVED	No	No	No	No	No	No
3139955	83042	Sporadic	50 to 59 Years	Glenfield-Jane Heights	M3N	Community	CONFIRMED	2021-01-06	2021-01-18	MALE	RESOLVED	No	No	No	No	No	No
3139956	83043	Sporadic	60 to 69 Years	Victoria Village	M1R	No Information	CONFIRMED	2021-01-14	2021-01-24	FEMALE	RESOLVED	No	No	No	No	No	No
3139957	83044	Sporadic	19 and younger	Leaside-Bennington	M4G	Household Contact	PROBABLE	2021-01-15	2021-01-21	FEMALE	RESOLVED	No	No	No	No	No	No
3139958	83045	Sporadic	50 to 59 Years	Willowridge-Martingrove-Richview	M9R	Community	CONFIRMED	2021-01-13	2021-01-20	MALE	RESOLVED	No	No	No	No	No	No
3139959	83046	Sporadic	30 to 39 Years	Rexdale-Kipling	M9W	No Information	CONFIRMED	2021-01-20	2021-01-22	FEMALE	RESOLVED	No	No	No	No	No	No
3139960	83047	Sporadic	30 to 39 Years	Islington-City Centre West	M9A	No Information	CONFIRMED	2021-01-15	2021-01-25	FEMALE	RESOLVED	No	No	No	No	No	No
3139961	83048	Sporadic	20 to 29 Years	Willowridge-Martingrove-Richview	M9R	Community	CONFIRMED	2021-01-15	2021-01-20	MALE	RESOLVED	No	No	No	No	No	No
3139962	83049	Sporadic	20 to 29 Years	Black Creek	M3N	Community	CONFIRMED	2021-01-21	2021-01-22	FEMALE	RESOLVED	No	No	No	No	No	No
3139963	83052	Sporadic	30 to 39 Years	Waterfront Communities-The Island	M5V	Community	CONFIRMED	2021-01-20	2021-01-21	FEMALE	RESOLVED	No	No	No	No	No	No
3139964	83053	Sporadic	30 to 39 Years	Thorncliffe Park	M4H	No Information	CONFIRMED	2021-01-14	2021-01-19	MALE	RESOLVED	No	No	No	No	No	No
3139965	83054	Outbreak Associated	20 to 29 Years	York University Heights	M3J	Outbreaks, Other Settings	CONFIRMED	2021-01-16	2021-01-17	MALE	RESOLVED	No	No	No	No	No	No
3139966	83055	Sporadic	19 and younger	High Park North	M6P	Community	CONFIRMED	2021-01-20	2021-01-24	FEMALE	RESOLVED	No	No	No	No	No	No
3139967	83056	Sporadic	19 and younger	Englemount-Lawrence	M6A	Household Contact	CONFIRMED	2021-01-15	2021-01-22	FEMALE	RESOLVED	No	No	No	No	No	No
3139968	83057	Sporadic	60 to 69 Years	Glenfield-Jane Heights	M3N	Community	CONFIRMED	2021-01-21	2021-01-22	FEMALE	RESOLVED	No	No	No	No	No	No
3139969	83058	Sporadic	20 to 29 Years	Bendale	M1J	No Information	PROBABLE	2021-01-17	2021-01-19	FEMALE	RESOLVED	No	No	No	No	No	No
3139970	83059	Sporadic	20 to 29 Years	Black Creek	M3N	Community	CONFIRMED	2021-01-22	2021-01-24	FEMALE	RESOLVED	No	No	No	No	No	No
3139971	83060	Sporadic	60 to 69 Years	Wexford/Maryvale	M1R	Outbreaks, Other Settings	CONFIRMED	2021-01-14	2021-01-24	MALE	RESOLVED	No	No	No	No	No	No
3139972	83061	Sporadic	30 to 39 Years	Woburn	M1G	Community	CONFIRMED	2021-01-11	2021-01-18	MALE	RESOLVED	No	No	No	No	No	No
3139973	83062	Sporadic	20 to 29 Years	Thorncliffe Park	M4H	No Information	CONFIRMED	2021-01-22	2021-01-23	MALE	RESOLVED	No	No	No	No	No	No
3139974	83063	Sporadic	20 to 29 Years	Oakwood Village	M6E	Community	CONFIRMED	2021-01-19	2021-01-23	FEMALE	RESOLVED	No	No	No	No	No	No
3139975	83064	Sporadic	30 to 39 Years	Pleasant View	M2H	No Information	CONFIRMED	2021-01-13	2021-01-16	MALE	RESOLVED	No	No	No	No	No	No
3139976	83065	Sporadic	40 to 49 Years	Glenfield-Jane Heights	M3N	Community	CONFIRMED	2020-12-31	2021-01-21	FEMALE	RESOLVED	No	No	No	No	No	No
3139977	83066	Sporadic	20 to 29 Years	Edenbridge-Humber Valley	M9A	No Information	CONFIRMED	2021-01-15	2021-01-19	MALE	RESOLVED	No	No	No	No	No	No
3139978	83067	Sporadic	50 to 59 Years			No Information	CONFIRMED	2021-01-09	2021-01-18	MALE	RESOLVED	No	No	No	No	No	No
3139979	83068	Sporadic	50 to 59 Years	Bathurst Manor	M3H	No Information	CONFIRMED	2021-01-15	2021-01-24	MALE	RESOLVED	No	No	No	No	No	No
3139980	83069	Sporadic	20 to 29 Years	Woburn	M1H	No Information	CONFIRMED	2021-01-12	2021-01-19	MALE	RESOLVED	No	No	No	No	No	No
3139981	83070	Sporadic	19 and younger	O'Connor-Parkview	M4B	Community	CONFIRMED	2021-01-16	2021-01-18	MALE	RESOLVED	No	No	No	No	No	No
3139982	83071	Sporadic	80 to 89 Years	Rouge	M1X	Community	CONFIRMED	2021-01-18	2021-01-20	MALE	RESOLVED	No	No	No	Yes	No	No
3139983	83072	Outbreak Associated	70 to 79 Years	Parkwoods-Donalda	M3A	Outbreaks, Healthcare Institutions	CONFIRMED	2021-01-13	2021-01-19	FEMALE	FATAL	No	No	No	Yes	No	No
3139984	83073	Sporadic	40 to 49 Years	Cabbagetown-South St. James Town	M4X	Community	CONFIRMED	2021-01-14	2021-01-19	MALE	RESOLVED	No	No	No	No	No	No
3139985	83074	Sporadic	40 to 49 Years	Agincourt North	M1S	Community	CONFIRMED	2021-01-20	2021-01-22	FEMALE	RESOLVED	No	No	No	No	No	No
3139986	83075	Sporadic	50 to 59 Years	Weston-Pellam Park	M6N	No Information	CONFIRMED	2021-01-16	2021-01-20	FEMALE	RESOLVED	No	No	No	No	No	No
3139987	83076	Sporadic	20 to 29 Years	Thorncliffe Park	M4H	Household Contact	CONFIRMED	2021-01-20	2021-01-24	MALE	RESOLVED	No	No	No	No	No	No
3139988	83077	Sporadic	50 to 59 Years	Dovercourt-Wallace Emerson-Junction	M6H	No Information	CONFIRMED	2021-01-15	2021-01-23	MALE	RESOLVED	No	No	No	No	No	No
3139989	83078	Sporadic	40 to 49 Years	Morningside	M1E	Community	CONFIRMED	2021-01-14	2021-01-19	MALE	RESOLVED	No	No	No	Yes	No	No
3139990	83079	Sporadic	50 to 59 Years	Eglinton East	M1J	No Information	CONFIRMED	2021-01-20	2021-01-22	FEMALE	RESOLVED	No	No	No	No	No	No
3139991	83080	Sporadic	20 to 29 Years	Mount Olive-Silverstone-Jamestown	M9V	Community	CONFIRMED	2021-01-23	2021-01-24	FEMALE	RESOLVED	No	No	No	No	No	No
3139992	83081	Sporadic	70 to 79 Years	Dorset Park	M1P	No Information	CONFIRMED	2021-01-22	2021-01-23	MALE	RESOLVED	No	No	No	No	No	No
3139993	83082	Sporadic	40 to 49 Years	Blake-Jones	M4J	Community	CONFIRMED	2021-01-19	2021-01-21	FEMALE	RESOLVED	No	No	No	No	No	No
3139994	83084	Sporadic	30 to 39 Years	Woburn	M1H	No Information	CONFIRMED	2021-01-18	2021-01-20	MALE	RESOLVED	No	No	No	No	No	No
3139995	83085	Sporadic	50 to 59 Years	Willowridge-Martingrove-Richview	M9R	No Information	CONFIRMED	2021-01-22	2021-01-23	FEMALE	RESOLVED	No	No	No	No	No	No
3139996	83086	Sporadic	20 to 29 Years	Downsview-Roding-CFB	M3K	No Information	CONFIRMED	2021-01-06	2021-01-18	FEMALE	RESOLVED	No	No	No	No	No	No
3139997	83087	Sporadic	40 to 49 Years	Westminster-Branson	M2R	No Information	CONFIRMED	2021-01-14	2021-01-17	FEMALE	RESOLVED	No	No	No	No	No	No
3139998	83088	Sporadic	50 to 59 Years	L'Amoreaux	M1T	Community	CONFIRMED	2021-01-13	2021-01-20	FEMALE	RESOLVED	No	No	No	No	No	No
3139999	83089	Sporadic	60 to 69 Years	Humber Heights-Westmount	M9P	No Information	CONFIRMED	2021-01-14	2021-01-22	MALE	RESOLVED	No	No	No	No	No	No
3140000	83090	Sporadic	20 to 29 Years	Clairlea-Birchmount	M1L	No Information	CONFIRMED	2021-01-13	2021-01-19	FEMALE	RESOLVED	No	No	No	No	No	No
3140001	83092	Sporadic	50 to 59 Years	Milliken	M1V	Household Contact	CONFIRMED	2021-01-15	2021-01-17	FEMALE	RESOLVED	No	No	No	No	No	No
3140002	83093	Sporadic	19 and younger	Thorncliffe Park	M4H	Household Contact	CONFIRMED	2021-01-17	2021-01-20	FEMALE	RESOLVED	No	No	No	No	No	No
3140003	83094	Sporadic	30 to 39 Years	Black Creek	M3N	Community	CONFIRMED	2021-01-13	2021-01-19	MALE	RESOLVED	No	No	No	No	No	No
3140004	83095	Sporadic	40 to 49 Years	Kingsview Village-The Westway	M9R	No Information	CONFIRMED	2021-01-21	2021-01-24	FEMALE	RESOLVED	No	No	No	No	No	No
3140005	83096	Sporadic	20 to 29 Years	Oakwood Village	M6E	Close Contact	CONFIRMED	2021-01-06	2021-01-22	MALE	RESOLVED	No	No	No	No	No	No
3140006	83097	Sporadic	20 to 29 Years	Elms-Old Rexdale	M9W	Community	CONFIRMED	2021-01-22	2021-01-22	MALE	RESOLVED	No	No	No	No	No	No
3140007	83098	Sporadic	20 to 29 Years	Bendale	M1J	Community	CONFIRMED	2021-01-14	2021-01-20	MALE	RESOLVED	No	No	No	No	No	No
3140008	83099	Sporadic	60 to 69 Years	Steeles	M1V	No Information	CONFIRMED	2021-01-15	2021-01-21	FEMALE	RESOLVED	No	No	No	No	No	No
3140009	83100	Sporadic	40 to 49 Years	Rosedale-Moore Park	M4T	Community	CONFIRMED	2021-01-22	2021-01-24	FEMALE	RESOLVED	No	No	No	No	No	No
3140010	83101	Sporadic	19 and younger	Dorset Park	M1P	No Information	CONFIRMED	2021-01-14	2021-01-19	MALE	RESOLVED	No	No	No	No	No	No
3140011	83102	Sporadic	40 to 49 Years	Ionview	M1K	No Information	CONFIRMED	2021-01-14	2021-01-22	FEMALE	RESOLVED	No	No	No	No	No	No
3140012	83103	Sporadic	20 to 29 Years	Bay Street Corridor	M5G	Community	CONFIRMED	2021-01-17	2021-01-20	MALE	RESOLVED	No	No	No	No	No	No
3140013	83104	Sporadic	20 to 29 Years	Glenfield-Jane Heights	M3N	Community	CONFIRMED	2021-01-20	2021-01-24	MALE	RESOLVED	No	No	No	No	No	No
3140014	83105	Sporadic	40 to 49 Years	York University Heights	M3J	No Information	CONFIRMED	2021-01-20	2021-01-23	FEMALE	RESOLVED	No	No	No	No	No	No
3140015	83106	Sporadic	80 to 89 Years	Islington-City Centre West	M9A	Close Contact	CONFIRMED	2021-01-22	2021-01-23	FEMALE	FATAL	No	No	No	Yes	No	No
3140016	83107	Sporadic	50 to 59 Years	Agincourt North	M1V	Community	CONFIRMED	2021-01-09	2021-01-22	MALE	RESOLVED	No	No	No	Yes	No	No
3140017	83108	Sporadic	60 to 69 Years	Rouge	M1C	Community	CONFIRMED	2021-01-17	2021-01-18	MALE	RESOLVED	No	No	No	No	No	No
3140018	83109	Sporadic	60 to 69 Years	Mount Dennis	M6M	No Information	CONFIRMED	2021-01-21	2021-01-22	FEMALE	RESOLVED	No	No	No	No	No	No
3140019	83110	Sporadic	60 to 69 Years	Scarborough Village	M1J	No Information	CONFIRMED	2021-01-23	2021-01-24	MALE	RESOLVED	No	No	No	No	No	No
3140020	83111	Sporadic	30 to 39 Years	Tam O'Shanter-Sullivan	M1T	No Information	CONFIRMED	2021-01-20	2021-01-22	FEMALE	RESOLVED	No	No	No	No	No	No
3140021	83112	Sporadic	19 and younger	Glenfield-Jane Heights	M3N	Household Contact	CONFIRMED	2021-01-21	2021-01-22	MALE	RESOLVED	No	No	No	No	No	No
3140022	83113	Outbreak Associated	60 to 69 Years	Playter Estates-Danforth	M4K	Outbreaks, Congregate Settings	CONFIRMED	2021-01-12	2021-01-18	FEMALE	RESOLVED	No	No	No	No	No	No
3140023	83114	Outbreak Associated	40 to 49 Years		M5A	Outbreaks, Congregate Settings	CONFIRMED	2021-01-18	2021-01-19	MALE	RESOLVED	No	No	No	No	No	No
3140024	83115	Sporadic	20 to 29 Years	West Hill	M1E	No Information	CONFIRMED	2021-01-22	2021-01-24	MALE	RESOLVED	No	No	No	No	No	No
3140025	83116	Sporadic	50 to 59 Years	Lambton Baby Point	M6S	Community	CONFIRMED	2021-01-22	2021-01-25	FEMALE	RESOLVED	No	No	No	No	No	No
3140026	83117	Sporadic	60 to 69 Years	Don Valley Village	M2J	No Information	CONFIRMED	2021-01-19	2021-01-20	MALE	RESOLVED	No	No	No	No	No	No
3140027	83118	Sporadic	19 and younger	Scarborough Village	M1J	Household Contact	CONFIRMED	2021-01-16	2021-01-18	FEMALE	RESOLVED	No	No	No	No	No	No
3140028	83119	Sporadic	20 to 29 Years	Islington-City Centre West	M9A	Community	CONFIRMED	2021-01-22	2021-01-23	MALE	RESOLVED	No	No	No	No	No	No
3140029	83120	Sporadic	60 to 69 Years	Milliken	M1V	No Information	CONFIRMED	2021-01-18	2021-01-19	MALE	RESOLVED	No	No	No	No	No	No
3140030	83121	Sporadic	20 to 29 Years	Black Creek	M3N	No Information	CONFIRMED	2021-01-16	2021-01-18	MALE	RESOLVED	No	No	No	No	No	No
3140031	83122	Outbreak Associated	20 to 29 Years	Victoria Village	M4A	Outbreaks, Other Settings	CONFIRMED	2021-01-20	2021-01-21	MALE	RESOLVED	No	No	No	No	No	No
3140032	83123	Sporadic	50 to 59 Years	York University Heights	M3J	Community	CONFIRMED	2021-01-20	2021-01-21	MALE	RESOLVED	No	No	No	No	No	No
3140033	83124	Sporadic	20 to 29 Years	West Humber-Clairville	M9W	No Information	CONFIRMED	2021-01-17	2021-01-20	FEMALE	RESOLVED	No	No	No	No	No	No
3140034	83125	Sporadic	80 to 89 Years	Kensington-Chinatown	M5T	Community	CONFIRMED	2021-01-23	2021-01-24	MALE	RESOLVED	No	No	No	No	No	No
3140035	83126	Sporadic	20 to 29 Years	New Toronto	M8V	Community	CONFIRMED	2021-01-09	2021-01-24	MALE	RESOLVED	No	No	No	No	No	No
3140036	83127	Sporadic	40 to 49 Years	Downsview-Roding-CFB	M3K	Outbreaks, Other Settings	CONFIRMED	2021-01-15	2021-01-18	MALE	RESOLVED	No	No	No	No	No	No
3140037	83128	Sporadic	20 to 29 Years	Oakwood Village	M6C	Close Contact	CONFIRMED	2021-01-13	2021-01-22	MALE	RESOLVED	No	No	No	No	No	No
3140038	83129	Sporadic	20 to 29 Years	Rouge	M1X	No Information	CONFIRMED	2020-12-31	2021-01-19	FEMALE	RESOLVED	No	No	No	No	No	No
3140039	83130	Sporadic	20 to 29 Years	Newtonbrook West	M2R	Community	CONFIRMED	2021-01-09	2021-01-25	MALE	RESOLVED	No	No	No	No	No	No
3140040	83131	Sporadic	80 to 89 Years	Malvern	M1B	No Information	CONFIRMED	2021-01-13	2021-01-16	MALE	RESOLVED	No	No	No	Yes	No	No
3140041	83132	Sporadic	20 to 29 Years	Eringate-Centennial-West Deane	M9C	Community	CONFIRMED	2021-01-18	2021-01-22	FEMALE	RESOLVED	No	No	No	No	No	No
3140042	83133	Sporadic	20 to 29 Years	Islington-City Centre West	M9A	No Information	CONFIRMED	2021-01-22	2021-01-23	MALE	RESOLVED	No	No	No	No	No	No
3140043	83134	Outbreak Associated	70 to 79 Years	Birchcliffe-Cliffside	M1N	Outbreaks, Healthcare Institutions	CONFIRMED	2021-01-17	2021-01-19	MALE	RESOLVED	No	No	No	Yes	No	No
3140044	83135	Sporadic	70 to 79 Years	Victoria Village	M1R	Household Contact	CONFIRMED	2021-01-18	2021-01-23	FEMALE	RESOLVED	No	No	No	No	No	No
3140045	83136	Outbreak Associated	80 to 89 Years	Bedford Park-Nortown	M5M	Outbreaks, Healthcare Institutions	CONFIRMED	2021-01-21	2021-01-22	MALE	RESOLVED	No	No	No	No	No	No
3140046	83137	Sporadic	20 to 29 Years	L'Amoreaux	M1W	Community	CONFIRMED	2021-01-15	2021-01-18	FEMALE	RESOLVED	No	No	No	No	No	No
3140047	83138	Sporadic	40 to 49 Years	Dorset Park	M1P	No Information	CONFIRMED	2021-01-16	2021-01-20	FEMALE	RESOLVED	No	No	No	No	No	No
3140048	83140	Sporadic	40 to 49 Years			No Information	CONFIRMED	2021-01-18	2021-01-24	FEMALE	RESOLVED	No	No	No	No	No	No
3140049	83141	Sporadic	60 to 69 Years	Markland Wood	M9C	No Information	CONFIRMED	2021-01-18	2021-01-19	MALE	RESOLVED	No	No	No	No	No	No
3140050	83142	Sporadic	30 to 39 Years	Broadview North	M4K	Community	CONFIRMED	2021-01-16	2021-01-18	MALE	RESOLVED	No	No	No	No	No	No
3140051	83143	Sporadic	50 to 59 Years	Malvern	M1B	Community	CONFIRMED	2021-01-17	2021-01-19	MALE	RESOLVED	No	No	No	No	No	No
3140052	83144	Sporadic	30 to 39 Years	Don Valley Village	M2J	No Information	CONFIRMED	2021-01-16	2021-01-17	MALE	RESOLVED	No	No	No	No	No	No
3140053	83145	Sporadic	50 to 59 Years	Mount Olive-Silverstone-Jamestown	M9V	Community	CONFIRMED	2021-01-15	2021-01-16	FEMALE	RESOLVED	No	No	No	No	No	No
3140054	83146	Sporadic	40 to 49 Years	Birchcliffe-Cliffside	M1N	No Information	CONFIRMED	2021-01-15	2021-01-20	MALE	RESOLVED	No	No	No	No	No	No
3140055	83147	Sporadic	60 to 69 Years	Humber Heights-Westmount	M9P	No Information	CONFIRMED	2021-01-11	2021-01-20	MALE	RESOLVED	No	No	No	No	No	No
3140056	83148	Sporadic	20 to 29 Years	Weston-Pellam Park	M6N	Community	CONFIRMED	2021-01-16	2021-01-20	MALE	RESOLVED	No	No	No	No	No	No
3140057	83150	Sporadic	40 to 49 Years	Oakwood Village	M6E	Community	CONFIRMED	2021-01-20	2021-01-20	FEMALE	RESOLVED	No	No	No	No	No	No
3140058	83151	Sporadic	50 to 59 Years	Mount Olive-Silverstone-Jamestown	M9V	No Information	CONFIRMED	2021-01-18	2021-01-23	MALE	RESOLVED	No	No	No	No	No	No
3140059	83152	Sporadic	20 to 29 Years	Corso Italia-Davenport	M6H	Community	CONFIRMED	2021-01-16	2021-01-19	FEMALE	RESOLVED	No	No	No	No	No	No
3140060	83153	Sporadic	20 to 29 Years	L'Amoreaux	M1W	No Information	CONFIRMED	2021-01-17	2021-01-22	FEMALE	RESOLVED	No	No	No	No	No	No
3140061	83154	Outbreak Associated	20 to 29 Years	Clairlea-Birchmount	M1L	Outbreaks, Other Settings	CONFIRMED	2021-01-19	2021-01-22	MALE	RESOLVED	No	No	No	No	No	No
3140062	83155	Sporadic	20 to 29 Years	O'Connor-Parkview	M4B	Community	CONFIRMED	2021-01-21	2021-01-22	MALE	RESOLVED	No	No	No	No	No	No
3140063	83156	Sporadic	30 to 39 Years	Oakwood Village	M6C	No Information	CONFIRMED	2021-01-14	2021-01-18	MALE	RESOLVED	No	No	No	No	No	No
3140064	83157	Sporadic	19 and younger	Willowdale East	M2N	Community	CONFIRMED	2021-01-16	2021-01-18	MALE	RESOLVED	No	No	No	No	No	No
3140065	83158	Outbreak Associated	50 to 59 Years	Pleasant View	M2J	Household Contact	CONFIRMED	2021-01-22	2021-01-25	FEMALE	RESOLVED	No	No	No	No	No	No
3140066	83159	Outbreak Associated	30 to 39 Years	Dorset Park	M1P	Outbreaks, Other Settings	CONFIRMED	2021-01-21	2021-01-23	MALE	RESOLVED	No	No	No	No	No	No
3140067	83160	Sporadic	60 to 69 Years	Weston	M9N	Community	CONFIRMED	2021-01-16	2021-01-22	MALE	RESOLVED	No	No	No	No	No	No
3140068	83161	Sporadic	70 to 79 Years	Rouge	M1X	Community	CONFIRMED	2021-01-13	2021-01-18	MALE	RESOLVED	No	No	No	No	No	No
3140069	83162	Outbreak Associated	80 to 89 Years	St.Andrew-Windfields	M2L	Outbreaks, Healthcare Institutions	CONFIRMED	2021-01-21	2021-01-22	FEMALE	RESOLVED	No	No	No	Yes	No	No
3140070	83163	Sporadic	40 to 49 Years	Islington-City Centre West	M9A	Community	CONFIRMED	2021-01-12	2021-01-18	FEMALE	RESOLVED	No	No	No	No	No	No
3140071	83164	Sporadic	20 to 29 Years	Westminster-Branson	M2R	No Information	CONFIRMED	2021-01-18	2021-01-20	FEMALE	RESOLVED	No	No	No	No	No	No
3140072	83165	Sporadic	20 to 29 Years	West Humber-Clairville	M9V	No Information	CONFIRMED	2021-01-20	2021-01-22	FEMALE	RESOLVED	No	No	No	No	No	No
3140073	83166	Sporadic	20 to 29 Years			No Information	CONFIRMED	2021-01-16	2021-01-24	MALE	RESOLVED	No	No	No	No	No	No
3140074	83167	Sporadic	20 to 29 Years	Victoria Village	M1R	Community	CONFIRMED	2021-01-19	2021-01-21	MALE	RESOLVED	No	No	No	No	No	No
3140075	83168	Outbreak Associated	90 and older	Hillcrest Village	M2H	Outbreaks, Healthcare Institutions	CONFIRMED	2021-01-17	2021-01-24	FEMALE	RESOLVED	No	No	No	No	No	No
3140076	83169	Sporadic	40 to 49 Years	Bedford Park-Nortown	M5N	Community	CONFIRMED	2021-01-17	2021-01-17	MALE	RESOLVED	No	No	No	No	No	No
3140077	83170	Sporadic	90 and older	Tam O'Shanter-Sullivan	M1T	Community	CONFIRMED	2021-01-19	2021-01-21	FEMALE	RESOLVED	No	No	No	No	No	No
3140078	83171	Sporadic	30 to 39 Years	Thorncliffe Park	M4H	No Information	CONFIRMED	2021-01-19	2021-01-22	FEMALE	RESOLVED	No	No	No	No	No	No
3140079	83172	Sporadic	60 to 69 Years	Tam O'Shanter-Sullivan	M1T	No Information	CONFIRMED	2021-01-08	2021-01-23	FEMALE	RESOLVED	No	No	No	No	No	No
3140080	83173	Sporadic	20 to 29 Years	Victoria Village	M4A	No Information	CONFIRMED	2021-01-15	2021-01-25	MALE	RESOLVED	No	No	No	No	No	No
3140081	83175	Sporadic	70 to 79 Years	Morningside	M1G	No Information	CONFIRMED	2021-01-23	2021-01-24	FEMALE	RESOLVED	No	No	No	No	No	No
3140082	83176	Sporadic	50 to 59 Years	Clanton Park	M3H	No Information	CONFIRMED	2021-01-17	2021-01-19	FEMALE	RESOLVED	No	No	No	No	No	No
3140083	83177	Sporadic	19 and younger	Beechborough-Greenbrook	M6M	Household Contact	CONFIRMED	2021-01-08	2021-01-18	FEMALE	RESOLVED	No	No	No	No	No	No
3140084	83178	Sporadic	30 to 39 Years	Islington-City Centre West	M9A	No Information	CONFIRMED	2021-01-09	2021-01-18	MALE	RESOLVED	No	No	No	No	No	No
3140085	83179	Sporadic	20 to 29 Years	Willowridge-Martingrove-Richview	M9R	No Information	CONFIRMED	2021-01-13	2021-01-20	UNKNOWN	RESOLVED	No	No	No	No	No	No
3140086	83180	Sporadic	80 to 89 Years	Thorncliffe Park	M4H	No Information	CONFIRMED	2021-01-22	2021-01-23	MALE	RESOLVED	No	No	No	No	No	No
3140087	83181	Sporadic	30 to 39 Years	Downsview-Roding-CFB	M3L	Community	CONFIRMED	2021-01-19	2021-01-24	FEMALE	RESOLVED	No	No	No	No	No	No
3140088	83182	Sporadic	19 and younger	Humber Heights-Westmount	M9P	Community	CONFIRMED	2021-01-22	2021-01-25	MALE	RESOLVED	No	No	No	No	No	No
3140089	83183	Sporadic	30 to 39 Years	Don Valley Village	M2J	Close Contact	CONFIRMED	2021-01-18	2021-01-19	FEMALE	RESOLVED	No	No	No	No	No	No
3140090	83184	Sporadic	40 to 49 Years	Alderwood	M8W	No Information	CONFIRMED	2021-01-23	2021-01-25	MALE	RESOLVED	No	No	No	No	No	No
3140091	83185	Sporadic	20 to 29 Years	Etobicoke West Mall	M9C	Community	CONFIRMED	2021-01-18	2021-01-19	MALE	RESOLVED	No	No	No	No	No	No
3140092	83186	Sporadic	30 to 39 Years	Clairlea-Birchmount	M1L	Household Contact	CONFIRMED	2021-01-14	2021-01-18	MALE	RESOLVED	No	No	No	No	No	No
3140093	83187	Outbreak Associated	40 to 49 Years	Corso Italia-Davenport	M6H	Outbreaks, Healthcare Institutions	CONFIRMED	2021-01-19	2021-01-21	FEMALE	RESOLVED	No	No	No	No	No	No
3140094	83188	Sporadic	70 to 79 Years	Willowridge-Martingrove-Richview	M9R	No Information	CONFIRMED	2021-01-12	2021-01-21	FEMALE	RESOLVED	No	No	No	No	No	No
3140095	83189	Sporadic	60 to 69 Years	Danforth-East York	M4C	Community	CONFIRMED	2020-12-20	2021-01-18	MALE	FATAL	No	No	No	Yes	No	No
3140096	83190	Sporadic	20 to 29 Years	Victoria Village	M4A	No Information	CONFIRMED	2021-01-17	2021-01-20	MALE	RESOLVED	No	No	No	No	No	No
3140097	83191	Sporadic	40 to 49 Years	York University Heights	M3J	Household Contact	CONFIRMED	2021-01-17	2021-01-19	MALE	RESOLVED	No	No	No	No	No	No
3140098	83192	Sporadic	40 to 49 Years	Englemount-Lawrence	M6A	No Information	CONFIRMED	2021-01-14	2021-01-21	FEMALE	RESOLVED	No	No	No	No	No	No
3140099	83193	Sporadic	40 to 49 Years	L'Amoreaux	M1W	Community	CONFIRMED	2021-01-21	2021-01-24	FEMALE	RESOLVED	No	No	No	No	No	No
3140100	83194	Sporadic	40 to 49 Years	Runnymede-Bloor West Village	M6S	No Information	CONFIRMED	2021-01-17	2021-01-20	MALE	RESOLVED	No	No	No	No	No	No
3140101	83195	Sporadic	20 to 29 Years	Etobicoke West Mall	M9C	Household Contact	CONFIRMED	2021-01-01	2021-01-23	FEMALE	RESOLVED	No	No	No	No	No	No
3140102	83197	Sporadic	90 and older	Clanton Park	M3H	No Information	CONFIRMED	2021-01-18	2021-01-21	FEMALE	RESOLVED	No	No	No	No	No	No
3140103	83198	Sporadic	50 to 59 Years	Agincourt South-Malvern West	M1S	Community	CONFIRMED	2021-01-21	2021-01-22	MALE	RESOLVED	No	No	No	No	No	No
3140104	83199	Sporadic	20 to 29 Years	Scarborough Village	M1J	Community	CONFIRMED	2021-01-21	2021-01-22	MALE	RESOLVED	No	No	No	No	No	No
3140105	83200	Sporadic	40 to 49 Years	Birchcliffe-Cliffside	M1N	No Information	CONFIRMED	2021-01-09	2021-01-27	FEMALE	RESOLVED	No	No	No	No	No	No
3140106	83201	Sporadic	60 to 69 Years	Bathurst Manor	M3H	No Information	CONFIRMED	2021-01-18	2021-01-22	FEMALE	RESOLVED	No	No	No	No	No	No
3140107	83202	Sporadic	19 and younger	Weston-Pellam Park	M6N	No Information	CONFIRMED	2021-01-17	2021-01-19	MALE	RESOLVED	No	No	No	No	No	No
3140108	83203	Sporadic	40 to 49 Years	Glenfield-Jane Heights	M3N	No Information	CONFIRMED	2021-01-21	2021-01-22	MALE	RESOLVED	No	No	No	No	No	No
3140109	83204	Sporadic	30 to 39 Years	Islington-City Centre West	M9B	Community	CONFIRMED	2021-01-18	2021-01-22	MALE	RESOLVED	No	No	No	No	No	No
3140110	83205	Sporadic	30 to 39 Years	Markland Wood	M9C	Community	CONFIRMED	2021-01-15	2021-01-21	MALE	RESOLVED	No	No	No	No	No	No
3140111	83206	Sporadic	20 to 29 Years	Annex	M5R	Community	CONFIRMED	2021-01-13	2021-01-18	MALE	RESOLVED	No	No	No	No	No	No
3140112	83207	Sporadic	40 to 49 Years	Humbermede	M9M	No Information	CONFIRMED	2021-01-18	2021-01-24	MALE	RESOLVED	No	No	No	No	No	No
3140113	83208	Sporadic	40 to 49 Years	Bathurst Manor	M3H	Community	CONFIRMED	2021-01-19	2021-01-22	FEMALE	RESOLVED	No	No	No	No	No	No
3140114	83209	Outbreak Associated	20 to 29 Years	Caledonia-Fairbank	M6E	Outbreaks, Other Settings	CONFIRMED	2021-01-22	2021-01-24	MALE	RESOLVED	No	No	No	No	No	No
3140115	83210	Sporadic	60 to 69 Years	High Park-Swansea	M6S	Community	CONFIRMED	2021-01-16	2021-01-18	FEMALE	RESOLVED	No	No	No	No	No	No
3140116	83211	Sporadic	60 to 69 Years	Willowdale West	M2N	Community	CONFIRMED	2021-01-19	2021-01-22	MALE	RESOLVED	No	No	No	No	No	No
3140117	83212	Outbreak Associated	50 to 59 Years	Englemount-Lawrence	M6A	Outbreaks, Healthcare Institutions	CONFIRMED	2021-01-17	2021-01-18	FEMALE	RESOLVED	No	No	No	No	No	No
3140118	83213	Sporadic	30 to 39 Years	Rexdale-Kipling	M9W	No Information	PROBABLE	2021-01-16	2021-01-18	MALE	RESOLVED	No	No	No	No	No	No
3140119	83214	Sporadic	20 to 29 Years	Bendale	M1J	No Information	CONFIRMED	2021-01-19	2021-01-21	MALE	RESOLVED	No	No	No	No	No	No
3140120	83215	Sporadic	60 to 69 Years	Runnymede-Bloor West Village	M6S	Community	CONFIRMED	2021-01-18	2021-01-20	MALE	RESOLVED	No	No	No	No	No	No
3140121	83216	Sporadic	50 to 59 Years	York University Heights	M3J	No Information	CONFIRMED	2021-01-02	2021-01-15	FEMALE	RESOLVED	No	No	No	No	No	No
3140122	83217	Sporadic	50 to 59 Years	Downsview-Roding-CFB	M3M	Community	CONFIRMED	2021-01-17	2021-01-20	MALE	RESOLVED	No	No	No	No	No	No
3140123	83218	Sporadic	50 to 59 Years	Clairlea-Birchmount	M1L	No Information	CONFIRMED	2021-01-21	2021-01-22	FEMALE	RESOLVED	No	No	No	No	No	No
3140124	83219	Sporadic	40 to 49 Years	Kennedy Park	M1K	No Information	CONFIRMED	2021-01-14	2021-01-18	FEMALE	RESOLVED	No	No	No	No	No	No
3140125	83220	Sporadic	60 to 69 Years	Brookhaven-Amesbury	M6M	Community	CONFIRMED	2021-01-18	2021-01-22	FEMALE	RESOLVED	No	No	No	Yes	No	No
3140126	83221	Sporadic	20 to 29 Years	Glenfield-Jane Heights	M3N	No Information	CONFIRMED	2021-01-12	2021-01-15	MALE	RESOLVED	No	No	No	No	No	No
3140127	83222	Sporadic	70 to 79 Years	West Hill	M1E	Community	CONFIRMED	2021-01-04	2021-01-18	FEMALE	RESOLVED	No	No	No	No	No	No
3140128	83223	Sporadic	50 to 59 Years	Weston-Pellam Park	M6N	No Information	CONFIRMED	2021-01-16	2021-01-18	MALE	RESOLVED	No	No	No	No	No	No
3140129	83224	Sporadic	20 to 29 Years	Westminster-Branson	M2R	Community	CONFIRMED	2021-01-13	2021-01-14	MALE	RESOLVED	No	No	No	No	No	No
3140130	83225	Sporadic	19 and younger	Scarborough Village	M1J	Household Contact	PROBABLE	2021-01-12	2021-01-20	MALE	RESOLVED	No	No	No	No	No	No
3140131	83226	Sporadic	40 to 49 Years	New Toronto	M8V	No Information	CONFIRMED	2021-01-18	2021-01-20	MALE	RESOLVED	No	No	No	No	No	No
3140132	83227	Sporadic	19 and younger	Dovercourt-Wallace Emerson-Junction	M6H	Household Contact	CONFIRMED	2021-01-18	2021-01-18	MALE	RESOLVED	No	No	No	No	No	No
3140133	83228	Sporadic	60 to 69 Years	West Humber-Clairville	M9W	Community	CONFIRMED	2021-01-19	2021-01-22	FEMALE	RESOLVED	No	No	No	No	No	No
3140134	83229	Sporadic	30 to 39 Years	High Park North	M6P	No Information	CONFIRMED	2021-01-18	2021-01-20	FEMALE	RESOLVED	No	No	No	No	No	No
3140135	83230	Sporadic	30 to 39 Years	Lansing-Westgate	M2N	No Information	CONFIRMED	2021-01-20	2021-01-24	FEMALE	RESOLVED	No	No	No	No	No	No
3140136	83231	Sporadic	60 to 69 Years	Westminster-Branson	M2R	Community	CONFIRMED	2021-01-13	2021-01-19	MALE	RESOLVED	No	No	No	No	No	No
3140137	83232	Sporadic	40 to 49 Years	Humber Summit	M9L	No Information	CONFIRMED	2021-01-16	2021-01-19	FEMALE	RESOLVED	No	No	No	No	No	No
3140138	83233	Outbreak Associated	90 and older	Humber Heights-Westmount	M9P	Outbreaks, Healthcare Institutions	CONFIRMED	2021-01-19	2021-01-20	FEMALE	RESOLVED	No	No	No	No	No	No
3140139	83234	Sporadic	30 to 39 Years	Weston	M9N	Community	CONFIRMED	2021-01-16	2021-01-22	FEMALE	RESOLVED	No	No	No	No	No	No
3140140	83235	Outbreak Associated	90 and older	High Park-Swansea	M6R	Outbreaks, Healthcare Institutions	CONFIRMED	2021-01-11	2021-01-18	FEMALE	RESOLVED	No	No	No	No	No	No
3140141	83236	Sporadic	50 to 59 Years	Islington-City Centre West	M9A	No Information	CONFIRMED	2021-01-13	2021-01-20	FEMALE	RESOLVED	No	No	No	No	No	No
3140142	83237	Sporadic	60 to 69 Years	Malvern	M1B	Community	CONFIRMED	2021-01-23	2021-01-24	MALE	RESOLVED	No	No	No	No	No	No
3140143	83238	Sporadic	70 to 79 Years	Parkwoods-Donalda	M3A	No Information	CONFIRMED	2021-01-10	2021-01-21	FEMALE	RESOLVED	No	No	No	No	No	No
3140144	83239	Sporadic	20 to 29 Years	Malvern	M1B	Community	CONFIRMED	2021-01-17	2021-01-18	FEMALE	RESOLVED	No	No	No	No	No	No
3140145	83240	Sporadic	50 to 59 Years	Weston	M9N	No Information	CONFIRMED	2021-01-20	2021-01-23	FEMALE	RESOLVED	No	No	No	No	No	No
3140146	83241	Sporadic	19 and younger	Humbermede	M9M	Household Contact	CONFIRMED	2021-01-22	2021-01-23	FEMALE	RESOLVED	No	No	No	No	No	No
3140147	83243	Sporadic	40 to 49 Years	Westminster-Branson	M2R	Community	CONFIRMED	2021-01-13	2021-01-24	MALE	RESOLVED	No	No	No	No	No	No
3140148	83244	Sporadic	20 to 29 Years	Flemingdon Park	M3C	Community	CONFIRMED	2021-01-19	2021-01-21	MALE	RESOLVED	No	No	No	No	No	No
3140149	83245	Outbreak Associated	60 to 69 Years	West Humber-Clairville	M9V	Outbreaks, Healthcare Institutions	CONFIRMED	2021-01-20	2021-01-21	FEMALE	RESOLVED	No	No	No	No	No	No
3140150	83246	Sporadic	30 to 39 Years	Malvern	M1B	No Information	CONFIRMED	2021-01-22	2021-01-24	MALE	RESOLVED	No	No	No	No	No	No
3140151	83247	Sporadic	40 to 49 Years	Downsview-Roding-CFB	M3L	No Information	PROBABLE	2021-01-15	2021-01-15	FEMALE	RESOLVED	No	No	No	No	No	No
3140152	83248	Sporadic	20 to 29 Years	Milliken	M1V	Community	CONFIRMED	2021-01-14	2021-01-21	FEMALE	RESOLVED	No	No	No	No	No	No
3140153	83249	Sporadic	20 to 29 Years	Downsview-Roding-CFB	M3M	Outbreaks, Other Settings	CONFIRMED	2021-01-20	2021-01-22	MALE	RESOLVED	No	No	No	No	No	No
3140154	83250	Sporadic	50 to 59 Years	Yorkdale-Glen Park	M6A	No Information	CONFIRMED	2021-01-12	2021-01-21	FEMALE	RESOLVED	No	No	No	No	No	No
3140155	83251	Sporadic	30 to 39 Years	Black Creek	M3N	No Information	CONFIRMED	2021-01-17	2021-01-19	FEMALE	RESOLVED	No	No	No	No	No	No
3140156	83253	Outbreak Associated	70 to 79 Years	Clairlea-Birchmount	M1L	Outbreaks, Healthcare Institutions	CONFIRMED	2021-01-17	2021-01-19	FEMALE	RESOLVED	No	No	No	Yes	No	No
3140157	83254	Sporadic	30 to 39 Years	Morningside	M1E	No Information	CONFIRMED	2021-01-21	2021-01-22	FEMALE	RESOLVED	No	No	No	No	No	No
3140158	83255	Sporadic	60 to 69 Years	Hillcrest Village	M2H	No Information	CONFIRMED	2021-01-19	2021-01-20	FEMALE	RESOLVED	No	No	No	No	No	No
3140159	83256	Sporadic	50 to 59 Years	York University Heights	M3J	Community	CONFIRMED	2021-01-16	2021-01-17	MALE	RESOLVED	No	No	No	No	No	No
3140160	83257	Sporadic	19 and younger	York University Heights	M3J	No Information	CONFIRMED	2021-01-18	2021-01-20	MALE	RESOLVED	No	No	No	No	No	No
3140161	83258	Sporadic	19 and younger	Elms-Old Rexdale	M9W	Household Contact	CONFIRMED	2021-01-15	2021-01-20	FEMALE	RESOLVED	No	No	No	No	No	No
3140162	83259	Sporadic	50 to 59 Years	Downsview-Roding-CFB	M3M	Close Contact	CONFIRMED	2021-01-19	2021-01-20	UNKNOWN	RESOLVED	No	No	No	No	No	No
3140163	83260	Sporadic	30 to 39 Years	Niagara	M6K	Community	CONFIRMED	2021-01-13	2021-01-20	FEMALE	RESOLVED	No	No	No	No	No	No
3140164	83261	Sporadic	19 and younger	Leaside-Bennington	M4G	Household Contact	PROBABLE	2021-01-15	2021-01-21	MALE	RESOLVED	No	No	No	No	No	No
3140165	83262	Sporadic	20 to 29 Years	Malvern	M1B	Community	CONFIRMED	2021-01-19	2021-01-24	FEMALE	RESOLVED	No	No	No	No	No	No
3140166	83263	Sporadic	20 to 29 Years	Islington-City Centre West	M9B	No Information	CONFIRMED	2021-01-14	2021-01-19	MALE	RESOLVED	No	No	No	No	No	No
3140167	83264	Sporadic	50 to 59 Years	Parkwoods-Donalda	M3A	Community	CONFIRMED	2021-01-03	2021-01-24	MALE	RESOLVED	No	No	No	No	No	No
3140168	83265	Outbreak Associated	90 and older	Eglinton East	M1J	Outbreaks, Healthcare Institutions	CONFIRMED	2021-01-14	2021-01-23	FEMALE	RESOLVED	No	No	No	No	No	No
3140169	83266	Sporadic	70 to 79 Years	Forest Hill North	M6C	Household Contact	CONFIRMED	2021-01-20	2021-01-22	FEMALE	RESOLVED	No	No	No	No	No	No
3140170	83267	Sporadic	30 to 39 Years	Dovercourt-Wallace Emerson-Junction	M6H	No Information	CONFIRMED	2021-01-11	2021-01-16	FEMALE	RESOLVED	No	No	No	No	No	No
3140171	83268	Sporadic	40 to 49 Years	Brookhaven-Amesbury	M6M	Community	CONFIRMED	2021-01-12	2021-01-22	MALE	RESOLVED	No	No	No	No	No	No
3140172	83269	Sporadic	50 to 59 Years	Parkwoods-Donalda	M3A	No Information	CONFIRMED	2021-01-13	2021-01-24	MALE	RESOLVED	No	No	No	No	No	No
3140173	83270	Sporadic	30 to 39 Years	Willowdale East	M2N	No Information	CONFIRMED	2021-01-17	2021-01-20	MALE	RESOLVED	No	No	No	No	No	No
3140174	83271	Sporadic	50 to 59 Years	L'Amoreaux	M1W	Community	CONFIRMED	2021-01-22	2021-01-23	MALE	RESOLVED	No	No	No	No	No	No
3140175	83272	Sporadic	20 to 29 Years	Mount Dennis	M6M	Household Contact	CONFIRMED	2021-01-22	2021-01-24	FEMALE	RESOLVED	No	No	No	No	No	No
3140176	83273	Sporadic	30 to 39 Years	Waterfront Communities-The Island	M5V	No Information	CONFIRMED	2021-01-15	2021-01-18	FEMALE	RESOLVED	No	No	No	No	No	No
3140177	83274	Sporadic	20 to 29 Years	Downsview-Roding-CFB	M3M	Community	CONFIRMED	2021-01-16	2021-01-21	FEMALE	RESOLVED	No	No	No	No	No	No
3140178	83275	Outbreak Associated	30 to 39 Years	Dovercourt-Wallace Emerson-Junction	M6H	Outbreaks, Congregate Settings	CONFIRMED	2021-01-21	2021-01-23	MALE	RESOLVED	No	No	No	No	No	No
3140179	83276	Outbreak Associated	80 to 89 Years	Markland Wood	M9C	Outbreaks, Healthcare Institutions	CONFIRMED	2021-01-19	2021-01-20	FEMALE	RESOLVED	No	No	No	No	No	No
3140180	83277	Sporadic	70 to 79 Years	Woburn	M1H	Community	CONFIRMED	2021-01-18	2021-01-24	MALE	FATAL	No	No	No	Yes	Yes	Yes
3140181	83278	Sporadic	30 to 39 Years	Morningside	M1G	Community	CONFIRMED	2021-01-19	2021-01-23	MALE	RESOLVED	No	No	No	No	No	No
3140182	83279	Sporadic	19 and younger	Dorset Park	M1P	Household Contact	CONFIRMED	2021-01-17	2021-01-20	FEMALE	RESOLVED	No	No	No	No	No	No
3140183	83280	Sporadic	60 to 69 Years	Mount Dennis	M6M	Community	CONFIRMED	2021-01-22	2021-01-23	MALE	RESOLVED	No	No	No	No	No	No
3140184	83281	Sporadic	50 to 59 Years	Beechborough-Greenbrook	M6M	No Information	CONFIRMED	2021-01-16	2021-01-18	MALE	RESOLVED	No	No	No	No	No	No
3140185	83282	Sporadic	19 and younger	West Humber-Clairville	M9W	Community	CONFIRMED	2021-01-18	2021-01-19	MALE	RESOLVED	No	No	No	No	No	No
3140186	83283	Sporadic	30 to 39 Years	Kingsview Village-The Westway	M9P	Close Contact	CONFIRMED	2021-01-22	2021-01-24	MALE	RESOLVED	No	No	No	No	No	No
3140187	83284	Sporadic	40 to 49 Years	Pelmo Park-Humberlea	M9N	No Information	CONFIRMED	2021-01-17	2021-01-19	MALE	RESOLVED	No	No	No	No	No	No
3140188	83285	Sporadic	19 and younger	Palmerston-Little Italy	M6G	Household Contact	CONFIRMED	2021-01-22	2021-01-23	MALE	RESOLVED	No	No	No	No	No	No
3140189	83286	Sporadic	60 to 69 Years	Mount Olive-Silverstone-Jamestown	M9V	Outbreaks, Other Settings	CONFIRMED	2021-01-20	2021-01-22	FEMALE	RESOLVED	No	No	No	No	No	No
3140190	83287	Sporadic	30 to 39 Years	Wychwood	M6G	Community	CONFIRMED	2021-01-15	2021-01-19	MALE	RESOLVED	No	No	No	No	No	No
3140191	83288	Sporadic	20 to 29 Years	Islington-City Centre West	M9A	Household Contact	CONFIRMED	2021-01-17	2021-01-19	MALE	RESOLVED	No	No	No	No	No	No
3140192	83289	Sporadic	50 to 59 Years	Brookhaven-Amesbury	M6M	No Information	CONFIRMED	2021-01-18	2021-01-20	MALE	RESOLVED	No	No	No	No	No	No
3140193	83290	Sporadic	30 to 39 Years	Rockcliffe-Smythe	M6N	No Information	CONFIRMED	2021-01-11	2021-01-21	FEMALE	RESOLVED	No	No	No	No	No	No
3140194	83291	Sporadic	50 to 59 Years	Islington-City Centre West	M9B	Outbreaks, Other Settings	PROBABLE	2021-01-20	2021-01-22	MALE	RESOLVED	No	No	No	No	No	No
3140195	83292	Sporadic	20 to 29 Years	York University Heights	M3J	Household Contact	CONFIRMED	2021-01-15	2021-01-22	FEMALE	RESOLVED	No	No	No	No	No	No
3140196	83293	Outbreak Associated	50 to 59 Years	Corso Italia-Davenport	M6E	Outbreaks, Other Settings	CONFIRMED	2021-01-17	2021-01-21	MALE	RESOLVED	No	No	No	No	No	No
3140197	83294	Sporadic	40 to 49 Years	Pelmo Park-Humberlea	M9N	Community	CONFIRMED	2021-01-13	2021-01-20	FEMALE	RESOLVED	No	No	No	No	No	No
3140198	83295	Sporadic	50 to 59 Years	Beechborough-Greenbrook	M6M	No Information	CONFIRMED	2021-01-14	2021-01-18	FEMALE	RESOLVED	No	No	No	No	No	No
3140199	83296	Sporadic	20 to 29 Years	Markland Wood	M9C	No Information	CONFIRMED	2021-01-22	2021-01-23	MALE	RESOLVED	No	No	No	No	No	No
3140200	83297	Sporadic	40 to 49 Years	Woburn	M1G	Household Contact	CONFIRMED	2021-01-15	2021-01-23	MALE	RESOLVED	No	No	No	No	No	No
3140201	83298	Sporadic	70 to 79 Years	Hillcrest Village	M2H	No Information	CONFIRMED	2021-01-18	2021-01-19	MALE	RESOLVED	No	No	No	No	No	No
3140202	83299	Sporadic	40 to 49 Years	York University Heights	M3J	No Information	CONFIRMED	2021-01-09	2021-01-17	MALE	RESOLVED	No	No	No	No	No	No
3140203	83300	Sporadic	40 to 49 Years	Pelmo Park-Humberlea	M9M	Community	CONFIRMED	2021-01-14	2021-01-22	FEMALE	RESOLVED	No	No	No	No	No	No
3140204	83301	Sporadic	50 to 59 Years	Brookhaven-Amesbury	M6M	No Information	CONFIRMED	2021-01-16	2021-01-22	FEMALE	RESOLVED	No	No	No	No	No	No
3140205	83302	Sporadic	20 to 29 Years	Rouge	M1X	No Information	CONFIRMED	2021-01-17	2021-01-18	FEMALE	RESOLVED	No	No	No	No	No	No
3140206	83303	Sporadic	50 to 59 Years	Malvern	M1B	Community	CONFIRMED	2021-01-16	2021-01-18	MALE	RESOLVED	No	No	No	No	No	No
3140207	83304	Sporadic	30 to 39 Years	Brookhaven-Amesbury	M6M	Close Contact	CONFIRMED	2021-01-08	2021-01-20	MALE	RESOLVED	No	No	No	No	No	No
3140208	83305	Sporadic	40 to 49 Years	Moss Park	M5A	Household Contact	CONFIRMED	2021-01-22	2021-01-24	FEMALE	RESOLVED	No	No	No	No	No	No
3140209	83306	Sporadic	20 to 29 Years	York University Heights	M3J	Community	CONFIRMED	2021-01-23	2021-01-27	MALE	RESOLVED	No	No	No	No	No	No
3140210	83308	Sporadic	30 to 39 Years	Mount Olive-Silverstone-Jamestown	M9V	Household Contact	CONFIRMED	2021-01-15	2021-01-24	FEMALE	RESOLVED	No	No	No	No	No	No
3140211	83309	Sporadic	50 to 59 Years	Black Creek	M3N	No Information	CONFIRMED	2021-01-22	2021-01-23	FEMALE	RESOLVED	No	No	No	No	No	No
3140212	83310	Sporadic	19 and younger	Woburn	M1H	Household Contact	CONFIRMED	2021-01-19	2021-01-22	MALE	RESOLVED	No	No	No	No	No	No
3140213	83311	Sporadic	19 and younger	York University Heights	M3J	No Information	CONFIRMED	2021-01-14	2021-01-15	MALE	RESOLVED	No	No	No	No	No	No
3140214	83312	Sporadic	20 to 29 Years	Brookhaven-Amesbury	M6M	Community	CONFIRMED	2021-01-18	2021-01-21	FEMALE	RESOLVED	No	No	No	No	No	No
3140215	83313	Sporadic	60 to 69 Years	Lawrence Park North	M4N	No Information	CONFIRMED	2021-01-13	2021-01-24	MALE	RESOLVED	No	No	No	No	No	No
3140216	83314	Sporadic	20 to 29 Years	Bendale	M1J	Community	CONFIRMED	2021-01-16	2021-01-21	MALE	RESOLVED	No	No	No	No	No	No
3140217	83315	Sporadic	50 to 59 Years	New Toronto	M8V	Community	CONFIRMED	2021-01-18	2021-01-23	MALE	RESOLVED	No	No	No	No	No	No
3140218	83316	Sporadic	50 to 59 Years	Birchcliffe-Cliffside	M1N	No Information	CONFIRMED	2021-01-07	2021-01-18	MALE	RESOLVED	No	No	No	Yes	No	No
3140219	83317	Sporadic	50 to 59 Years	Westminster-Branson	M2R	No Information	CONFIRMED	2021-01-10	2021-01-13	FEMALE	RESOLVED	No	No	No	No	No	No
3140220	83318	Sporadic	30 to 39 Years	Edenbridge-Humber Valley	M9A	No Information	CONFIRMED	2021-01-12	2021-01-18	FEMALE	RESOLVED	No	No	No	No	No	No
3140221	83319	Sporadic	20 to 29 Years	L'Amoreaux	M1T	Community	CONFIRMED	2021-01-15	2021-01-18	FEMALE	RESOLVED	No	No	No	No	No	No
3140222	83320	Sporadic	60 to 69 Years	Taylor-Massey	M4C	Household Contact	CONFIRMED	2021-01-13	2021-01-20	MALE	RESOLVED	No	No	No	No	No	No
3140223	83321	Sporadic	30 to 39 Years	Islington-City Centre West	M9A	Community	CONFIRMED	2021-01-14	2021-01-20	MALE	RESOLVED	No	No	No	No	No	No
3140224	83322	Sporadic	30 to 39 Years	Bathurst Manor	M3H	No Information	CONFIRMED	2021-01-14	2021-01-21	FEMALE	RESOLVED	No	No	No	No	No	No
3140225	83323	Sporadic	30 to 39 Years	Wexford/Maryvale	M1R	Household Contact	CONFIRMED	2021-01-15	2021-01-21	FEMALE	RESOLVED	No	No	No	No	No	No
3140226	83324	Sporadic	30 to 39 Years	Woburn	M1G	Community	CONFIRMED	2021-01-05	2021-01-16	MALE	RESOLVED	No	No	No	No	No	No
3140227	83325	Sporadic	20 to 29 Years	North St. James Town	M4X	Community	CONFIRMED	2021-01-13	2021-01-14	MALE	RESOLVED	No	No	No	No	No	No
3140228	83326	Sporadic	60 to 69 Years	Dovercourt-Wallace Emerson-Junction	M6H	Household Contact	CONFIRMED	2021-01-19	2021-01-20	FEMALE	RESOLVED	No	No	No	No	No	No
3140229	83327	Outbreak Associated	20 to 29 Years	Regent Park	M5A	Outbreaks, Healthcare Institutions	CONFIRMED	2021-01-22	2021-01-23	FEMALE	RESOLVED	No	No	No	No	No	No
3140230	83328	Sporadic	20 to 29 Years	Rustic	M6L	Community	CONFIRMED	2021-01-22	2021-01-22	MALE	RESOLVED	No	No	No	No	No	No
3140231	83329	Sporadic	40 to 49 Years	Moss Park	M5A	Community	CONFIRMED	2021-01-14	2021-01-24	MALE	RESOLVED	No	No	No	Yes	No	No
3140232	83330	Sporadic	60 to 69 Years	Woburn	M1G	Community	CONFIRMED	2021-01-18	2021-01-21	FEMALE	RESOLVED	No	No	No	No	No	No
3140233	83331	Outbreak Associated	30 to 39 Years	Humbermede	M9M	Household Contact	CONFIRMED	2021-01-16	2021-01-19	FEMALE	RESOLVED	No	No	No	No	No	No
3140234	83332	Sporadic	30 to 39 Years	Thistletown-Beaumond Heights	M9V	No Information	CONFIRMED	2021-01-17	2021-01-23	MALE	RESOLVED	No	No	No	No	No	No
3140235	83333	Sporadic	70 to 79 Years	Newtonbrook West	M2R	Household Contact	CONFIRMED	2021-01-14	2021-01-22	FEMALE	RESOLVED	No	No	No	No	No	No
3140236	83334	Sporadic	40 to 49 Years	Willowridge-Martingrove-Richview	M9R	Community	CONFIRMED	2021-01-14	2021-01-18	MALE	RESOLVED	No	No	No	No	No	No
3140237	83335	Sporadic	40 to 49 Years	Danforth	M4C	Community	CONFIRMED	2021-01-11	2021-01-18	FEMALE	RESOLVED	No	No	No	No	No	No
3140238	83336	Sporadic	20 to 29 Years	Pleasant View	M2J	No Information	CONFIRMED	2021-01-07	2021-01-09	UNKNOWN	RESOLVED	No	No	No	No	No	No
3140239	83337	Sporadic	40 to 49 Years	Wexford/Maryvale	M1R	No Information	CONFIRMED	2021-01-17	2021-01-19	FEMALE	RESOLVED	No	No	No	No	No	No
3140240	83338	Sporadic	40 to 49 Years	Glenfield-Jane Heights	M3L	No Information	CONFIRMED	2021-01-07	2021-01-13	MALE	RESOLVED	No	No	No	No	No	No
3140241	83339	Sporadic	50 to 59 Years	Mount Dennis	M6M	No Information	CONFIRMED	2021-01-20	2021-01-23	MALE	RESOLVED	No	No	No	No	No	No
3140242	83340	Outbreak Associated	90 and older	Scarborough Village	M1M	Outbreaks, Healthcare Institutions	CONFIRMED	2021-01-17	2021-01-18	FEMALE	RESOLVED	No	No	No	No	No	No
3140243	83341	Sporadic	30 to 39 Years	Little Portugal	M6J	Travel	CONFIRMED	2021-01-02	2021-01-23	FEMALE	RESOLVED	No	No	No	No	No	No
3140244	83342	Sporadic	30 to 39 Years	Newtonbrook East	M2M	Community	CONFIRMED	2021-01-12	2021-01-24	MALE	RESOLVED	No	No	No	No	No	No
3140245	83343	Sporadic	20 to 29 Years	Scarborough Village	M1J	No Information	CONFIRMED	2021-01-10	2021-01-19	FEMALE	RESOLVED	No	No	No	No	No	No
3140246	83344	Sporadic	19 and younger	Bedford Park-Nortown	M6A	Household Contact	CONFIRMED	2021-01-12	2021-01-15	FEMALE	RESOLVED	No	No	No	No	No	No
3140247	83346	Sporadic	60 to 69 Years	Mount Olive-Silverstone-Jamestown	M9V	No Information	CONFIRMED	2021-01-10	2021-01-18	MALE	RESOLVED	No	No	No	No	No	No
3140248	83347	Sporadic	40 to 49 Years	Dorset Park	M1P	No Information	CONFIRMED	2021-01-14	2021-01-20	MALE	RESOLVED	No	No	No	No	No	No
3140249	83348	Sporadic	20 to 29 Years	Mount Dennis	M6M	No Information	CONFIRMED	2021-01-16	2021-01-18	FEMALE	RESOLVED	No	No	No	No	No	No
3140250	83349	Sporadic	30 to 39 Years	Agincourt North	M1S	Household Contact	CONFIRMED	2021-01-13	2021-01-24	MALE	RESOLVED	No	No	No	No	No	No
3140251	83350	Sporadic	20 to 29 Years	Newtonbrook West	M2M	Community	CONFIRMED	2021-01-17	2021-01-23	FEMALE	RESOLVED	No	No	No	No	No	No
3140252	83351	Outbreak Associated	70 to 79 Years	Dorset Park	M1P	Outbreaks, Healthcare Institutions	CONFIRMED	2021-01-22	2021-01-24	FEMALE	RESOLVED	No	No	No	No	No	No
3140253	83352	Outbreak Associated	40 to 49 Years	Bathurst Manor	M3H	Outbreaks, Healthcare Institutions	CONFIRMED	2021-01-19	2021-01-21	MALE	RESOLVED	No	No	No	No	No	No
3140254	83353	Sporadic	50 to 59 Years	Trinity-Bellwoods	M6J	No Information	CONFIRMED	2021-01-18	2021-01-20	FEMALE	RESOLVED	No	No	No	No	No	No
3140255	83354	Sporadic	40 to 49 Years	Black Creek	M3N	Community	CONFIRMED	2021-01-03	2021-01-06	MALE	RESOLVED	No	No	No	No	No	No
3140256	83355	Outbreak Associated	20 to 29 Years	West Humber-Clairville	M9V	Outbreaks, Healthcare Institutions	CONFIRMED	2021-01-17	2021-01-19	FEMALE	RESOLVED	No	No	No	No	No	No
3140257	83356	Sporadic	30 to 39 Years	Dovercourt-Wallace Emerson-Junction	M6H	Community	CONFIRMED	2021-01-18	2021-01-21	FEMALE	RESOLVED	No	No	No	No	No	No
3140258	83357	Sporadic	60 to 69 Years	Islington-City Centre West	M9A	No Information	CONFIRMED	2021-01-15	2021-01-18	FEMALE	RESOLVED	No	No	No	No	No	No
3140259	83358	Sporadic	19 and younger	Weston	M9N	Outbreaks, Other Settings	CONFIRMED	2021-01-14	2021-01-18	MALE	RESOLVED	No	No	No	No	No	No
3140260	83359	Sporadic	20 to 29 Years	Wexford/Maryvale	M1R	No Information	CONFIRMED	2021-01-18	2021-01-19	FEMALE	RESOLVED	No	No	No	No	No	No
3140261	83360	Sporadic	20 to 29 Years	Clairlea-Birchmount	M1L	No Information	CONFIRMED	2021-01-07	2021-01-18	FEMALE	RESOLVED	No	No	No	No	No	No
3140262	83361	Sporadic	20 to 29 Years	Alderwood	M8W	Community	CONFIRMED	2021-01-16	2021-01-18	MALE	RESOLVED	No	No	No	No	No	No
3140263	83362	Sporadic	20 to 29 Years	Rouge	M1B	Community	CONFIRMED	2021-01-22	2021-01-24	FEMALE	RESOLVED	No	No	No	No	No	No
3140264	83363	Sporadic	50 to 59 Years	Parkwoods-Donalda	M3A	Household Contact	CONFIRMED	2021-01-17	2021-01-19	FEMALE	RESOLVED	No	No	No	No	No	No
3140265	83364	Sporadic	50 to 59 Years	Eglinton East	M1K	No Information	CONFIRMED	2021-01-10	2021-01-22	FEMALE	RESOLVED	No	No	No	No	No	No
3140266	83365	Sporadic	30 to 39 Years	Parkwoods-Donalda	M3A	No Information	CONFIRMED	2021-01-09	2021-01-18	FEMALE	RESOLVED	No	No	No	No	No	No
3140267	83366	Sporadic	20 to 29 Years	Woburn	M1G	Household Contact	CONFIRMED	2021-01-16	2021-01-19	MALE	RESOLVED	No	No	No	No	No	No
3140268	83367	Sporadic	19 and younger	Englemount-Lawrence	M6B	Community	CONFIRMED	2021-01-09	2021-01-14	FEMALE	RESOLVED	No	No	No	No	No	No
3140269	83368	Sporadic	60 to 69 Years	Glenfield-Jane Heights	M3N	No Information	CONFIRMED	2021-01-22	2021-01-24	MALE	RESOLVED	No	No	No	No	No	No
3140270	83369	Outbreak Associated	90 and older	Dorset Park	M1P	Outbreaks, Healthcare Institutions	CONFIRMED	2021-01-22	2021-01-24	FEMALE	FATAL	No	No	No	Yes	No	No
3140271	83370	Sporadic	40 to 49 Years	Pleasant View	M2J	No Information	CONFIRMED	2021-01-05	2021-01-07	MALE	RESOLVED	No	No	No	No	No	No
3140272	83371	Sporadic	19 and younger	York University Heights	M3J	Household Contact	CONFIRMED	2021-01-15	2021-01-19	MALE	RESOLVED	No	No	No	No	No	No
3140273	83372	Outbreak Associated	60 to 69 Years	Weston	M9N	Outbreaks, Other Settings	CONFIRMED	2021-01-20	2021-01-22	MALE	RESOLVED	No	No	No	No	No	No
3140274	83373	Sporadic	60 to 69 Years	Bathurst Manor	M3H	Community	CONFIRMED	2021-01-16	2021-01-21	MALE	RESOLVED	No	No	No	No	No	No
3140275	83374	Sporadic	60 to 69 Years	Morningside	M1E	Community	CONFIRMED	2021-01-15	2021-01-18	MALE	RESOLVED	No	No	No	Yes	No	No
3140276	83375	Sporadic	20 to 29 Years	Agincourt North	M1V	No Information	CONFIRMED	2021-01-12	2021-01-20	FEMALE	RESOLVED	No	No	No	No	No	No
3140277	83376	Sporadic	60 to 69 Years	Markland Wood	M9C	No Information	CONFIRMED	2021-01-14	2021-01-20	FEMALE	RESOLVED	No	No	No	No	No	No
3140278	83377	Sporadic	40 to 49 Years	Brookhaven-Amesbury	M6M	Community	CONFIRMED	2021-01-14	2021-01-22	FEMALE	RESOLVED	No	No	No	No	No	No
3140279	83378	Sporadic	60 to 69 Years	Eglinton East	M1J	Community	CONFIRMED	2021-01-08	2021-01-22	MALE	RESOLVED	No	No	No	No	No	No
3140280	83379	Sporadic	60 to 69 Years	St.Andrew-Windfields	M2L	No Information	CONFIRMED	2021-01-12	2021-01-16	FEMALE	RESOLVED	No	No	No	No	No	No
3140281	83380	Sporadic	19 and younger	Lansing-Westgate	M2N	Household Contact	CONFIRMED	2021-01-19	2021-01-24	FEMALE	RESOLVED	No	No	No	No	No	No
3140282	83381	Sporadic	70 to 79 Years	Don Valley Village	M2J	Community	CONFIRMED	2021-01-18	2021-01-23	MALE	RESOLVED	No	No	No	Yes	No	No
3140283	83382	Outbreak Associated	20 to 29 Years	West Hill	M1E	Outbreaks, Other Settings	CONFIRMED	2021-01-17	2021-01-18	FEMALE	RESOLVED	No	No	No	No	No	No
3140284	83383	Sporadic	40 to 49 Years	Humbermede	M9M	No Information	CONFIRMED	2021-01-11	2021-01-19	MALE	RESOLVED	No	No	No	No	No	No
3140285	83384	Sporadic	60 to 69 Years	West Hill	M1E	Community	CONFIRMED	2021-01-17	2021-01-23	MALE	RESOLVED	No	No	No	No	No	No
3140286	83385	Sporadic	60 to 69 Years	Newtonbrook West	M2R	No Information	CONFIRMED	2021-01-04	2021-01-13	FEMALE	RESOLVED	No	No	No	No	No	No
3140287	83386	Sporadic	80 to 89 Years	Briar Hill - Belgravia	M6B	No Information	CONFIRMED	2021-01-17	2021-01-18	MALE	FATAL	No	No	No	Yes	No	No
3140288	83387	Sporadic	19 and younger	Victoria Village	M4A	Household Contact	CONFIRMED	2021-01-18	2021-01-21	MALE	RESOLVED	No	No	No	No	No	No
3140289	83388	Sporadic	70 to 79 Years	Islington-City Centre West	M9B	No Information	CONFIRMED	2021-01-17	2021-01-18	MALE	RESOLVED	No	No	No	No	No	No
3140290	83390	Sporadic	50 to 59 Years	Elms-Old Rexdale	M9W	Outbreaks, Other Settings	CONFIRMED	2021-01-15	2021-01-20	MALE	RESOLVED	No	No	No	No	No	No
3140291	83391	Sporadic	50 to 59 Years	Church-Yonge Corridor	M4Y	Community	CONFIRMED	2021-01-23	2021-01-23	MALE	RESOLVED	No	No	No	No	No	No
3140292	83392	Sporadic	20 to 29 Years	Humbermede	M9M	No Information	CONFIRMED	2021-01-11	2021-01-19	MALE	RESOLVED	No	No	No	No	No	No
3140293	83393	Sporadic	60 to 69 Years	Dorset Park	M1P	Community	CONFIRMED	2021-01-18	2021-01-21	FEMALE	RESOLVED	No	No	No	No	No	No
3140294	83394	Sporadic	30 to 39 Years	New Toronto	M8V	Community	CONFIRMED	2021-01-17	2021-01-20	FEMALE	RESOLVED	No	No	No	No	No	No
3140295	83395	Sporadic	19 and younger	Rockcliffe-Smythe	M6N	Household Contact	CONFIRMED	2021-01-13	2021-01-18	MALE	RESOLVED	No	No	No	No	No	No
3140296	83396	Sporadic	20 to 29 Years	Maple Leaf	M6L	Household Contact	CONFIRMED	2021-01-17	2021-01-19	MALE	RESOLVED	No	No	No	No	No	No
3140297	83397	Sporadic	50 to 59 Years	New Toronto	M8V	No Information	CONFIRMED	2021-01-14	2021-01-17	MALE	RESOLVED	No	No	No	No	No	No
3140298	83398	Sporadic	30 to 39 Years	O'Connor-Parkview	M4B	No Information	CONFIRMED	2021-01-04	2021-01-12	FEMALE	RESOLVED	No	No	No	No	No	No
3140299	83399	Sporadic	50 to 59 Years	Henry Farm	M2J	No Information	CONFIRMED	2021-01-14	2021-01-17	FEMALE	RESOLVED	No	No	No	No	No	No
3140300	83400	Sporadic	19 and younger	Dovercourt-Wallace Emerson-Junction	M6H	Community	CONFIRMED	2021-01-21	2021-01-23	FEMALE	RESOLVED	No	No	No	No	No	No
3140301	83401	Sporadic	60 to 69 Years	Moss Park	M5A	Household Contact	CONFIRMED	2021-01-16	2021-01-18	MALE	RESOLVED	No	No	No	No	No	No
3140302	83402	Sporadic	30 to 39 Years	Annex	M4W	No Information	CONFIRMED	2021-01-13	2021-01-21	FEMALE	RESOLVED	No	No	No	No	No	No
3140303	83403	Sporadic	30 to 39 Years	Woodbine-Lumsden	M4C	No Information	PROBABLE	2021-01-11	2021-01-19	FEMALE	RESOLVED	No	No	No	No	No	No
3140304	83405	Sporadic	40 to 49 Years	Mount Dennis	M6M	Community	CONFIRMED	2021-01-12	2021-01-22	MALE	RESOLVED	No	No	No	No	No	No
3140305	83406	Sporadic	50 to 59 Years	Rockcliffe-Smythe	M6N	Community	CONFIRMED	2021-01-18	2021-01-23	MALE	RESOLVED	No	No	No	No	No	No
3140306	83407	Sporadic	20 to 29 Years	Birchcliffe-Cliffside	M1N	No Information	CONFIRMED	2021-01-14	2021-01-19	FEMALE	RESOLVED	No	No	No	No	No	No
3140307	83408	Outbreak Associated	80 to 89 Years	Englemount-Lawrence	M6A	Outbreaks, Healthcare Institutions	CONFIRMED	2021-01-19	2021-01-20	FEMALE	RESOLVED	No	No	No	No	No	No
3140308	83409	Sporadic	30 to 39 Years	Parkwoods-Donalda	M3A	Community	CONFIRMED	2021-01-21	2021-01-22	FEMALE	RESOLVED	No	No	No	No	No	No
3140309	83410	Sporadic	40 to 49 Years	Malvern	M1B	Community	CONFIRMED	2021-01-16	2021-01-18	MALE	RESOLVED	No	No	No	No	No	No
3140310	83411	Sporadic	50 to 59 Years	Thorncliffe Park	M4H	No Information	CONFIRMED	2021-01-13	2021-01-18	FEMALE	RESOLVED	No	No	No	No	No	No
3140311	83412	Sporadic	50 to 59 Years	Dorset Park	M1P	Community	CONFIRMED	2021-01-18	2021-01-21	MALE	RESOLVED	No	No	No	No	No	No
3140312	83413	Sporadic	20 to 29 Years	York University Heights	M3J	Community	CONFIRMED	2021-01-19	2021-01-25	FEMALE	RESOLVED	No	No	No	No	No	No
3140313	83414	Sporadic	30 to 39 Years	Waterfront Communities-The Island	M5V	No Information	CONFIRMED	2021-01-16	2021-01-19	FEMALE	RESOLVED	No	No	No	No	No	No
3140314	83415	Sporadic	40 to 49 Years	Downsview-Roding-CFB	M3L	No Information	CONFIRMED	2021-01-14	2021-01-16	FEMALE	RESOLVED	No	No	No	No	No	No
3140315	83416	Sporadic	19 and younger	Don Valley Village	M2J	Household Contact	CONFIRMED	2021-01-12	2021-01-18	MALE	RESOLVED	No	No	No	No	No	No
3140316	83417	Outbreak Associated	50 to 59 Years	Birchcliffe-Cliffside	M1N	Outbreaks, Healthcare Institutions	CONFIRMED	2021-01-08	2021-01-22	MALE	RESOLVED	No	No	No	Yes	No	No
3140317	83418	Outbreak Associated	19 and younger	Moss Park	M5A	Outbreaks, Congregate Settings	CONFIRMED	2021-01-19	2021-01-19	FEMALE	RESOLVED	No	No	No	No	No	No
3140318	83419	Sporadic	60 to 69 Years	Don Valley Village	M2J	Community	CONFIRMED	2021-01-16	2021-01-21	FEMALE	RESOLVED	No	No	No	No	No	No
3140319	83420	Sporadic	80 to 89 Years	Weston	M9N	Community	CONFIRMED	2021-01-22	2021-01-22	FEMALE	RESOLVED	No	No	No	No	No	No
3140320	83421	Sporadic	50 to 59 Years	Oakridge	M1L	No Information	CONFIRMED	2021-01-01	2021-01-19	FEMALE	RESOLVED	No	No	No	No	No	No
3140321	83422	Sporadic	20 to 29 Years	Church-Yonge Corridor	M5B	No Information	CONFIRMED	2021-01-18	2021-01-23	FEMALE	RESOLVED	No	No	No	No	No	No
3140322	83423	Sporadic	20 to 29 Years	Dufferin Grove	M6H	Community	CONFIRMED	2021-01-16	2021-01-19	FEMALE	RESOLVED	No	No	No	No	No	No
3140323	83424	Sporadic	60 to 69 Years	Downsview-Roding-CFB	M3M	Community	CONFIRMED	2021-01-12	2021-01-14	FEMALE	RESOLVED	No	No	No	Yes	No	No
3140324	83425	Sporadic	40 to 49 Years	Clanton Park	M3H	Community	PROBABLE	2021-01-18	2021-01-18	FEMALE	RESOLVED	No	No	No	No	No	No
3140325	83426	Sporadic	40 to 49 Years	Downsview-Roding-CFB	M3M	Community	CONFIRMED	2021-01-20	2021-01-22	MALE	RESOLVED	No	No	No	No	No	No
3140326	83427	Outbreak Associated	70 to 79 Years	Downsview-Roding-CFB	M3L	Outbreaks, Healthcare Institutions	CONFIRMED	2021-01-14	2021-01-15	MALE	RESOLVED	No	No	No	No	No	No
3140327	83428	Sporadic	20 to 29 Years	Agincourt North	M1S	Community	CONFIRMED	2021-01-21	2021-01-22	FEMALE	RESOLVED	No	No	No	No	No	No
3140328	83429	Sporadic	20 to 29 Years	Don Valley Village	M2J	No Information	CONFIRMED	2021-01-23	2021-01-24	MALE	RESOLVED	No	No	No	No	No	No
3140329	83430	Sporadic	20 to 29 Years	Islington-City Centre West	M9B	No Information	CONFIRMED	2021-01-14	2021-01-18	MALE	RESOLVED	No	No	No	No	No	No
3140330	83431	Sporadic	50 to 59 Years	Bathurst Manor	M3H	No Information	CONFIRMED	2021-01-15	2021-01-17	MALE	RESOLVED	No	No	No	No	No	No
3140331	83432	Sporadic	19 and younger			Community	CONFIRMED	2021-01-19	2021-01-24	FEMALE	RESOLVED	No	No	No	No	No	No
3140332	83433	Sporadic	20 to 29 Years	Agincourt North	M1S	No Information	CONFIRMED	2021-01-19	2021-01-21	FEMALE	RESOLVED	No	No	No	No	No	No
3140333	83434	Sporadic	20 to 29 Years	Woburn	M1G	No Information	CONFIRMED	2021-01-21	2021-01-23	MALE	RESOLVED	No	No	No	No	No	No
3140334	83435	Sporadic	50 to 59 Years	Cabbagetown-South St. James Town	M5A	Community	CONFIRMED	2021-01-20	2021-01-21	MALE	RESOLVED	No	No	No	No	No	No
3140335	83436	Sporadic	30 to 39 Years	Wexford/Maryvale	M1R	Close Contact	CONFIRMED	2021-01-11	2021-01-18	MALE	RESOLVED	No	No	No	No	No	No
3140336	83437	Sporadic	30 to 39 Years	O'Connor-Parkview	M4B	No Information	CONFIRMED	2020-12-28	2021-01-19	MALE	RESOLVED	No	No	No	No	No	No
3140337	83438	Sporadic	50 to 59 Years	Glenfield-Jane Heights	M3N	Community	CONFIRMED	2021-01-16	2021-01-18	FEMALE	RESOLVED	No	No	No	No	No	No
3140338	83439	Sporadic	40 to 49 Years	Willowdale East	M2N	Community	CONFIRMED	2021-01-16	2021-01-23	MALE	RESOLVED	No	No	No	No	No	No
3140339	83440	Sporadic	60 to 69 Years	Humbermede	M9M	No Information	CONFIRMED	2021-01-14	2021-01-18	MALE	RESOLVED	No	No	No	No	No	No
3140340	83441	Sporadic	60 to 69 Years	North St. James Town	M4X	No Information	CONFIRMED	2021-01-18	2021-01-19	FEMALE	RESOLVED	No	No	No	Yes	No	No
3140341	83442	Sporadic	80 to 89 Years	Dorset Park	M1P	Community	CONFIRMED	2021-01-16	2021-01-23	FEMALE	FATAL	No	No	No	Yes	No	No
3140342	83443	Sporadic	50 to 59 Years	Kensington-Chinatown	M5T	No Information	CONFIRMED	2021-01-21	2021-01-22	FEMALE	RESOLVED	No	No	No	No	No	No
3140343	83444	Sporadic	50 to 59 Years	Mount Olive-Silverstone-Jamestown	M9V	No Information	CONFIRMED	2021-01-19	2021-01-20	MALE	RESOLVED	No	No	No	No	No	No
3140344	83445	Sporadic	60 to 69 Years	Markland Wood	M9C	Outbreaks, Other Settings	CONFIRMED	2021-01-18	2021-01-23	FEMALE	RESOLVED	No	No	No	No	No	No
3140345	83446	Sporadic	60 to 69 Years	Morningside	M1E	No Information	CONFIRMED	2021-01-22	2021-01-23	FEMALE	RESOLVED	No	No	No	No	No	No
3140346	83447	Sporadic	19 and younger	Parkwoods-Donalda	M3A	Household Contact	CONFIRMED	2021-01-15	2021-01-24	FEMALE	RESOLVED	No	No	No	No	No	No
3140347	83448	Sporadic	60 to 69 Years	Tam O'Shanter-Sullivan	M1T	No Information	CONFIRMED	2021-01-08	2021-01-18	MALE	RESOLVED	No	No	No	No	No	No
3140348	83449	Sporadic	50 to 59 Years	Willowridge-Martingrove-Richview	M9R	No Information	CONFIRMED	2021-01-14	2021-01-19	FEMALE	RESOLVED	No	No	No	No	No	No
3140349	83450	Sporadic	20 to 29 Years	Bendale	M1J	No Information	CONFIRMED	2021-01-10	2021-01-20	MALE	RESOLVED	No	No	No	No	No	No
3140350	83451	Sporadic	80 to 89 Years	L'Amoreaux	M1W	Community	CONFIRMED	2021-01-15	2021-01-20	FEMALE	RESOLVED	No	No	No	No	No	No
3140351	83452	Sporadic	19 and younger	Black Creek	M3N	Community	CONFIRMED	2021-01-22	2021-01-24	FEMALE	RESOLVED	No	No	No	No	No	No
3140352	83453	Outbreak Associated	50 to 59 Years	Yorkdale-Glen Park	M6B	Outbreaks, Other Settings	CONFIRMED	2021-01-18	2021-01-20	MALE	RESOLVED	No	No	No	No	No	No
3140353	83454	Sporadic	20 to 29 Years	Church-Yonge Corridor	M4Y	Community	CONFIRMED	2021-01-13	2021-01-19	FEMALE	RESOLVED	No	No	No	No	No	No
3140354	83455	Sporadic	50 to 59 Years	Westminster-Branson	M2R	Community	CONFIRMED	2021-01-12	2021-01-21	FEMALE	RESOLVED	No	No	No	No	No	No
3140355	83456	Sporadic	30 to 39 Years	Trinity-Bellwoods	M6J	No Information	CONFIRMED	2021-01-19	2021-01-24	FEMALE	RESOLVED	No	No	No	No	No	No
3140356	83457	Sporadic	19 and younger	Eglinton East	M1J	Household Contact	CONFIRMED	2021-01-09	2021-01-18	FEMALE	RESOLVED	No	No	No	No	No	No
3140357	83458	Sporadic	19 and younger	Hillcrest Village	M2H	Household Contact	CONFIRMED	2021-01-18	2021-01-19	FEMALE	RESOLVED	No	No	No	No	No	No
3140358	83459	Sporadic	19 and younger	Islington-City Centre West	M9A	Community	CONFIRMED	2021-01-15	2021-01-20	FEMALE	RESOLVED	No	No	No	No	No	No
3140359	83460	Sporadic	80 to 89 Years	Rustic	M6L	Outbreaks, Other Settings	CONFIRMED	2021-01-21	2021-01-21	MALE	RESOLVED	No	No	No	Yes	No	No
3140360	83461	Outbreak Associated	20 to 29 Years	St.Andrew-Windfields	M2P	Outbreaks, Other Settings	CONFIRMED	2021-01-11	2021-01-16	MALE	RESOLVED	No	No	No	No	No	No
3140361	83462	Sporadic	30 to 39 Years	Kennedy Park	M1K	No Information	CONFIRMED	2021-01-21	2021-01-24	MALE	RESOLVED	No	No	No	No	No	No
3140362	83463	Sporadic	70 to 79 Years	Highland Creek	M1C	No Information	CONFIRMED	2021-01-15	2021-01-18	FEMALE	RESOLVED	No	No	No	No	No	No
3140363	83464	Sporadic	20 to 29 Years		M8V	No Information	CONFIRMED	2021-01-16	2021-01-18	FEMALE	RESOLVED	No	No	No	No	No	No
3140364	83465	Sporadic	40 to 49 Years	Scarborough Village	M1J	Household Contact	CONFIRMED	2021-01-11	2021-01-21	FEMALE	RESOLVED	No	No	No	No	No	No
3140365	83466	Sporadic	20 to 29 Years	Mount Olive-Silverstone-Jamestown	M9V	Community	CONFIRMED	2021-01-11	2021-01-12	FEMALE	RESOLVED	No	No	No	No	No	No
3140366	83467	Sporadic	50 to 59 Years	Newtonbrook East	M2M	Community	CONFIRMED	2021-01-16	2021-01-24	FEMALE	RESOLVED	No	No	No	No	No	No
3140367	83468	Sporadic	19 and younger	Parkwoods-Donalda	M3A	Household Contact	CONFIRMED	2021-01-18	2021-01-24	FEMALE	RESOLVED	No	No	No	No	No	No
3140368	83469	Sporadic	30 to 39 Years	Church-Yonge Corridor	M4Y	No Information	CONFIRMED	2021-01-21	2021-01-21	FEMALE	RESOLVED	No	No	No	No	No	No
3140369	83470	Sporadic	40 to 49 Years	Kingsview Village-The Westway	M9R	No Information	CONFIRMED	2021-01-13	2021-01-18	FEMALE	RESOLVED	No	No	No	No	No	No
3140370	83471	Outbreak Associated	60 to 69 Years	Malvern	M1B	Outbreaks, Healthcare Institutions	CONFIRMED	2021-01-18	2021-01-19	FEMALE	RESOLVED	No	No	No	No	No	No
3140371	83472	Outbreak Associated	50 to 59 Years	Parkwoods-Donalda	M3A	Outbreaks, Congregate Settings	CONFIRMED	2021-01-22	2021-01-22	MALE	RESOLVED	No	No	No	No	No	No
3140372	83473	Sporadic	50 to 59 Years	East End-Danforth	M4E	Community	CONFIRMED	2021-01-11	2021-01-23	FEMALE	RESOLVED	No	No	No	No	No	No
3140373	83474	Sporadic	70 to 79 Years	Black Creek	M3N	No Information	CONFIRMED	2021-01-21	2021-01-22	MALE	RESOLVED	No	No	No	No	No	No
3140374	83475	Sporadic	40 to 49 Years	Islington-City Centre West	M9A	No Information	CONFIRMED	2021-01-14	2021-01-19	FEMALE	RESOLVED	No	No	No	No	No	No
3140375	83476	Outbreak Associated	20 to 29 Years	West Hill	M1E	Outbreaks, Other Settings	CONFIRMED	2021-01-16	2021-01-17	MALE	RESOLVED	No	No	No	No	No	No
3140376	83477	Sporadic	19 and younger	Wexford/Maryvale	M1R	Community	CONFIRMED	2021-01-17	2021-01-21	FEMALE	RESOLVED	No	No	No	No	No	No
3140377	83478	Sporadic	60 to 69 Years	Steeles	M1V	No Information	CONFIRMED	2021-01-16	2021-01-19	MALE	RESOLVED	No	No	No	No	No	No
3140378	83479	Sporadic	50 to 59 Years	Downsview-Roding-CFB	M3M	Community	CONFIRMED	2021-01-16	2021-01-22	MALE	RESOLVED	No	No	No	No	No	No
3140379	83480	Sporadic	50 to 59 Years	Etobicoke West Mall	M9C	Community	CONFIRMED	2021-01-14	2021-01-19	FEMALE	RESOLVED	No	No	No	No	No	No
3140380	83481	Sporadic	19 and younger	Englemount-Lawrence	M6A	No Information	CONFIRMED	2021-01-21	2021-01-24	FEMALE	RESOLVED	No	No	No	No	No	No
3140381	83482	Sporadic	40 to 49 Years	Forest Hill North	M6B	Community	CONFIRMED	2021-01-14	2021-01-22	MALE	RESOLVED	No	No	No	No	No	No
3140382	83483	Sporadic	80 to 89 Years	Humber Summit	M9L	Community	CONFIRMED	2021-01-20	2021-01-22	MALE	FATAL	No	No	No	Yes	No	No
3140383	83484	Sporadic	20 to 29 Years	Willowdale East	M2N	Community	CONFIRMED	2021-01-16	2021-01-17	FEMALE	RESOLVED	No	No	No	No	No	No
3140384	83485	Sporadic	60 to 69 Years	Humewood-Cedarvale	M5P	No Information	CONFIRMED	2021-01-16	2021-01-24	FEMALE	RESOLVED	No	No	No	No	No	No
3140385	83486	Sporadic	50 to 59 Years	Wexford/Maryvale	M1R	No Information	CONFIRMED	2021-01-17	2021-01-19	MALE	RESOLVED	No	No	No	No	No	No
3140386	83487	Sporadic	20 to 29 Years	Tam O'Shanter-Sullivan	M1T	Community	CONFIRMED	2021-01-13	2021-01-19	MALE	RESOLVED	No	No	No	No	No	No
3140387	83488	Sporadic	40 to 49 Years	South Parkdale	M6K	No Information	CONFIRMED	2021-01-18	2021-01-20	MALE	RESOLVED	No	No	No	No	No	No
3140388	83489	Sporadic	40 to 49 Years			No Information	CONFIRMED	2021-01-19	2021-01-20	FEMALE	RESOLVED	No	No	No	No	No	No
3140389	83490	Sporadic	20 to 29 Years	Dufferin Grove	M6H	No Information	CONFIRMED	2021-01-16	2021-01-18	MALE	RESOLVED	No	No	No	No	No	No
3140390	83491	Sporadic	50 to 59 Years	Mount Olive-Silverstone-Jamestown	M9V	Community	CONFIRMED	2020-11-26	2021-01-24	MALE	RESOLVED	No	No	No	No	No	No
3140391	83493	Sporadic	40 to 49 Years	L'Amoreaux	M1T	Community	CONFIRMED	2021-01-08	2021-01-19	FEMALE	RESOLVED	No	No	No	No	No	No
3140392	83494	Sporadic	40 to 49 Years	Downsview-Roding-CFB	M3L	Community	CONFIRMED	2021-01-18	2021-01-20	FEMALE	RESOLVED	No	No	No	No	No	No
3140393	83495	Sporadic	40 to 49 Years	Eglinton East	M1J	Community	CONFIRMED	2021-01-21	2021-01-22	FEMALE	RESOLVED	No	No	No	No	No	No
3140394	83496	Outbreak Associated	20 to 29 Years	Downsview-Roding-CFB	M3M	Outbreaks, Other Settings	CONFIRMED	2021-01-19	2021-01-22	MALE	RESOLVED	No	No	No	No	No	No
3140395	83497	Sporadic	20 to 29 Years	Bathurst Manor	M3H	Travel	CONFIRMED	2021-01-10	2021-01-18	FEMALE	RESOLVED	No	No	No	No	No	No
3140396	83498	Sporadic	60 to 69 Years	Black Creek	M3N	Community	CONFIRMED	2021-01-07	2021-01-22	MALE	RESOLVED	No	No	No	No	No	No
3140397	83499	Sporadic	20 to 29 Years	Islington-City Centre West	M8Z	No Information	CONFIRMED	2021-01-23	2021-01-24	FEMALE	RESOLVED	No	No	No	No	No	No
3140398	83500	Sporadic	30 to 39 Years	Mimico (includes Humber Bay Shores)	M8V	Community	CONFIRMED	2021-01-22	2021-01-23	FEMALE	RESOLVED	No	No	No	No	No	No
3140399	83502	Outbreak Associated	19 and younger	Moss Park	M5A	Outbreaks, Congregate Settings	CONFIRMED	2021-01-19	2021-01-19	FEMALE	RESOLVED	No	No	No	No	No	No
3140400	83503	Sporadic	20 to 29 Years	Westminster-Branson	M2R	Community	CONFIRMED	2021-01-11	2021-01-24	FEMALE	RESOLVED	No	No	No	No	No	No
3140401	83504	Sporadic	60 to 69 Years	Mount Olive-Silverstone-Jamestown	M9V	Community	CONFIRMED	2021-01-16	2021-01-18	MALE	RESOLVED	No	No	No	Yes	Yes	Yes
3140402	83505	Sporadic	50 to 59 Years	Bayview Village	M2K	No Information	CONFIRMED	2021-01-15	2021-01-17	MALE	RESOLVED	No	No	No	No	No	No
3140403	83506	Sporadic	19 and younger	Dorset Park	M1P	No Information	CONFIRMED	2021-01-16	2021-01-19	MALE	RESOLVED	No	No	No	No	No	No
3140404	83507	Sporadic	20 to 29 Years	Woburn	M1J	Community	CONFIRMED	2021-01-01	2021-01-22	FEMALE	RESOLVED	No	No	No	No	No	No
3140405	83508	Sporadic	20 to 29 Years	Agincourt North	M1V	No Information	CONFIRMED	2021-01-11	2021-01-20	MALE	RESOLVED	No	No	No	No	No	No
3140406	83509	Sporadic	20 to 29 Years	Clanton Park	M3H	Community	CONFIRMED	2021-01-18	2021-01-21	MALE	RESOLVED	No	No	No	No	No	No
3140407	83510	Sporadic	30 to 39 Years	Dufferin Grove	M6H	Community	CONFIRMED	2021-01-16	2021-01-19	MALE	RESOLVED	No	No	No	No	No	No
3140408	83511	Sporadic	30 to 39 Years	Waterfront Communities-The Island	M5V	No Information	CONFIRMED	2021-01-15	2021-01-23	MALE	RESOLVED	No	No	No	No	No	No
3140409	83512	Sporadic	20 to 29 Years	Brookhaven-Amesbury	M6M	Community	CONFIRMED	2021-01-17	2021-01-18	MALE	RESOLVED	No	No	No	No	No	No
3140410	83513	Sporadic	50 to 59 Years	Kensington-Chinatown	M5T	No Information	CONFIRMED	2021-01-22	2021-01-23	FEMALE	RESOLVED	No	No	No	No	No	No
3140411	83514	Sporadic	80 to 89 Years	Pleasant View	M2J	Community	CONFIRMED	2021-01-23	2021-01-23	FEMALE	RESOLVED	No	No	No	Yes	No	No
3140412	83515	Sporadic	20 to 29 Years	Agincourt South-Malvern West	M1S	No Information	CONFIRMED	2021-01-06	2021-01-19	FEMALE	RESOLVED	No	No	No	No	No	No
3140413	83516	Outbreak Associated	90 and older	Beechborough-Greenbrook	M6M	Outbreaks, Healthcare Institutions	CONFIRMED	2021-01-16	2021-01-19	FEMALE	RESOLVED	No	No	No	Yes	No	No
3140414	83517	Sporadic	19 and younger	Bayview Woods-Steeles	M2H	No Information	CONFIRMED	2021-01-07	2021-01-18	FEMALE	RESOLVED	No	No	No	No	No	No
3140415	83518	Sporadic	20 to 29 Years	Don Valley Village	M2J	No Information	CONFIRMED	2020-12-22	2021-01-18	MALE	RESOLVED	No	No	No	No	No	No
3140416	83519	Sporadic	60 to 69 Years	Westminster-Branson	M2R	Community	CONFIRMED	2021-01-20	2021-01-21	MALE	RESOLVED	No	No	No	No	No	No
3140417	83520	Sporadic	20 to 29 Years	Henry Farm	M2J	Household Contact	CONFIRMED	2021-01-14	2021-01-16	MALE	RESOLVED	No	No	No	No	No	No
3140418	83521	Sporadic	19 and younger	Rouge	M1X	Household Contact	CONFIRMED	2021-01-19	2021-01-20	FEMALE	RESOLVED	No	No	No	No	No	No
3140419	83522	Sporadic	20 to 29 Years	Thistletown-Beaumond Heights	M9V	No Information	CONFIRMED	2021-01-13	2021-01-21	FEMALE	RESOLVED	No	No	No	No	No	No
3140420	83523	Sporadic	50 to 59 Years	Dorset Park	M1P	No Information	CONFIRMED	2021-01-16	2021-01-19	FEMALE	RESOLVED	No	No	No	No	No	No
3140421	83524	Sporadic	19 and younger	Woburn	M1G	Household Contact	CONFIRMED	2021-01-18	2021-01-19	MALE	RESOLVED	No	No	No	No	No	No
3140422	83525	Sporadic	40 to 49 Years	Parkwoods-Donalda	M3A	No Information	CONFIRMED	2021-01-17	2021-01-19	FEMALE	RESOLVED	No	No	No	No	No	No
3140423	83526	Sporadic	20 to 29 Years	West Humber-Clairville	M9V	Community	CONFIRMED	2021-01-16	2021-01-22	FEMALE	RESOLVED	No	No	No	No	No	No
3140424	83527	Sporadic	30 to 39 Years	Rockcliffe-Smythe	M6N	Community	CONFIRMED	2021-01-19	2021-01-22	MALE	RESOLVED	No	No	No	No	No	No
3140425	83528	Sporadic	20 to 29 Years	Kingsview Village-The Westway	M9R	Community	CONFIRMED	2021-01-14	2021-01-18	MALE	RESOLVED	No	No	No	No	No	No
3140426	83530	Sporadic	20 to 29 Years	York University Heights	M3J	No Information	CONFIRMED	2021-01-15	2021-01-17	FEMALE	RESOLVED	No	No	No	No	No	No
3140427	83531	Sporadic	20 to 29 Years	York University Heights	M3J	Community	CONFIRMED	2021-01-11	2021-01-21	MALE	RESOLVED	No	No	No	No	No	No
3140428	83532	Sporadic	30 to 39 Years	Dovercourt-Wallace Emerson-Junction	M6H	Community	CONFIRMED	2021-01-16	2021-01-22	FEMALE	RESOLVED	No	No	No	No	No	No
3140429	83533	Sporadic	90 and older	Islington-City Centre West	M9A	Community	CONFIRMED	2021-01-22	2021-01-23	FEMALE	RESOLVED	No	No	No	No	No	No
3140430	83534	Sporadic	80 to 89 Years	Etobicoke West Mall	M9C	No Information	CONFIRMED	2021-01-17	2021-01-19	FEMALE	RESOLVED	No	No	No	No	No	No
3140431	83535	Sporadic	40 to 49 Years	Willowridge-Martingrove-Richview	M9R	No Information	CONFIRMED	2021-01-20	2021-01-21	FEMALE	RESOLVED	No	No	No	No	No	No
3140432	83536	Outbreak Associated	30 to 39 Years	Danforth-East York	M4J	Outbreaks, Congregate Settings	CONFIRMED	2021-01-18	2021-01-21	FEMALE	RESOLVED	No	No	No	No	No	No
3140433	83537	Sporadic	30 to 39 Years	Mount Olive-Silverstone-Jamestown	M9V	Community	CONFIRMED	2021-01-09	2021-01-18	MALE	RESOLVED	No	No	No	No	No	No
3140434	83538	Outbreak Associated	50 to 59 Years	Yorkdale-Glen Park	M6B	Outbreaks, Congregate Settings	CONFIRMED	2021-01-16	2021-01-20	FEMALE	RESOLVED	No	No	No	No	No	No
3140435	83539	Sporadic	50 to 59 Years	Islington-City Centre West	M9A	Community	CONFIRMED	2021-01-21	2021-01-23	MALE	RESOLVED	No	No	No	No	No	No
3140436	83540	Sporadic	20 to 29 Years	Bendale	M1P	Community	CONFIRMED	2021-01-18	2021-01-21	FEMALE	RESOLVED	No	No	No	No	No	No
3140437	83541	Sporadic	50 to 59 Years	Parkwoods-Donalda	M3A	No Information	CONFIRMED	2021-01-19	2021-01-20	MALE	RESOLVED	No	No	No	No	No	No
3140438	83542	Sporadic	30 to 39 Years	Humber Summit	M9L	Community	CONFIRMED	2021-01-08	2021-01-12	MALE	RESOLVED	No	No	No	No	No	No
3140439	83543	Outbreak Associated	50 to 59 Years	Edenbridge-Humber Valley	M9A	Outbreaks, Healthcare Institutions	CONFIRMED	2021-01-13	2021-01-19	FEMALE	RESOLVED	No	No	No	No	No	No
3140440	83544	Sporadic	19 and younger	Victoria Village	M1R	Household Contact	CONFIRMED	2021-01-17	2021-01-24	FEMALE	RESOLVED	No	No	No	No	No	No
3140441	83545	Sporadic	20 to 29 Years	Thorncliffe Park	M4H	Household Contact	CONFIRMED	2021-01-16	2021-01-20	FEMALE	RESOLVED	No	No	No	No	No	No
3140442	83546	Sporadic	20 to 29 Years	Humber Heights-Westmount	M9P	No Information	CONFIRMED	2021-01-11	2021-01-20	MALE	RESOLVED	No	No	No	No	No	No
3140443	83547	Sporadic	30 to 39 Years	Palmerston-Little Italy	M6G	Community	CONFIRMED	2021-01-18	2021-01-21	MALE	RESOLVED	No	No	No	No	No	No
3140444	83548	Sporadic	20 to 29 Years	Clanton Park	M3H	No Information	CONFIRMED	2021-01-20	2021-01-21	MALE	RESOLVED	No	No	No	No	No	No
3140445	83549	Sporadic	50 to 59 Years	Westminster-Branson	M2R	No Information	CONFIRMED	2021-01-19	2021-01-20	FEMALE	RESOLVED	No	No	No	No	No	No
3140446	83550	Outbreak Associated	50 to 59 Years			Outbreaks, Congregate Settings	CONFIRMED	2021-01-19	2021-01-24	MALE	RESOLVED	No	No	No	No	No	No
3140447	83551	Sporadic	30 to 39 Years	Briar Hill - Belgravia	M6E	Community	CONFIRMED	2021-01-21	2021-01-23	MALE	RESOLVED	No	No	No	No	No	No
3140448	83552	Sporadic	20 to 29 Years	Mimico (includes Humber Bay Shores)	M8V	No Information	CONFIRMED	2021-01-17	2021-01-21	FEMALE	RESOLVED	No	No	No	No	No	No
3140449	83553	Sporadic	19 and younger	Moss Park	M5A	Household Contact	CONFIRMED	2021-01-22	2021-01-24	MALE	RESOLVED	No	No	No	No	No	No
3140450	83554	Outbreak Associated	80 to 89 Years	Weston	M9N	Outbreaks, Healthcare Institutions	CONFIRMED	2021-01-08	2021-01-09	MALE	RESOLVED	No	No	No	No	No	No
3140451	83555	Sporadic	30 to 39 Years	L'Amoreaux	M1W	Community	CONFIRMED	2021-01-20	2021-01-21	FEMALE	RESOLVED	No	No	No	No	No	No
3140452	83556	Sporadic	60 to 69 Years	West Humber-Clairville	M9W	Close Contact	CONFIRMED	2021-01-23	2021-01-24	MALE	RESOLVED	No	No	No	No	No	No
3140453	83557	Sporadic	19 and younger	West Humber-Clairville	M9V	Household Contact	CONFIRMED	2021-01-18	2021-01-21	FEMALE	RESOLVED	No	No	No	No	No	No
3140454	83558	Sporadic	40 to 49 Years	York University Heights	M3J	No Information	CONFIRMED	2021-01-14	2021-01-25	MALE	RESOLVED	No	No	No	No	No	No
3140455	83559	Sporadic	19 and younger	Downsview-Roding-CFB	M3M	Household Contact	CONFIRMED	2021-01-17	2021-01-20	FEMALE	RESOLVED	No	No	No	No	No	No
3140456	83560	Outbreak Associated	50 to 59 Years	Englemount-Lawrence	M6B	Outbreaks, Other Settings	PROBABLE	2021-01-11	2021-01-24	MALE	RESOLVED	No	No	No	No	No	No
3140457	83561	Sporadic	20 to 29 Years	Mount Olive-Silverstone-Jamestown	M9V	No Information	CONFIRMED	2021-01-10	2021-01-18	FEMALE	RESOLVED	No	No	No	No	No	No
3140458	83562	Sporadic	40 to 49 Years	Flemingdon Park	M3C	Household Contact	CONFIRMED	2021-01-18	2021-01-19	MALE	RESOLVED	No	No	No	No	No	No
3140459	83563	Sporadic	50 to 59 Years	Don Valley Village	M2J	No Information	CONFIRMED	2021-01-16	2021-01-21	FEMALE	RESOLVED	No	No	No	No	No	No
3140460	83564	Sporadic	60 to 69 Years	Newtonbrook West	M2R	No Information	CONFIRMED	2021-01-21	2021-01-22	MALE	RESOLVED	No	No	No	No	No	No
3140461	83565	Sporadic	20 to 29 Years	Elms-Old Rexdale	M9W	Community	CONFIRMED	2021-01-15	2021-01-18	FEMALE	RESOLVED	No	No	No	No	No	No
3140462	83566	Sporadic	50 to 59 Years	Morningside	M1E	Community	CONFIRMED	2021-01-18	2021-01-21	MALE	RESOLVED	No	No	No	No	No	No
3140463	83567	Sporadic	19 and younger	North St. James Town	M4X	Household Contact	CONFIRMED	2021-01-10	2021-01-18	MALE	RESOLVED	No	No	No	No	No	No
3140464	83568	Sporadic	80 to 89 Years	Newtonbrook West	M2R	Outbreaks, Other Settings	CONFIRMED	2021-01-17	2021-01-19	FEMALE	RESOLVED	No	No	No	No	No	No
3140465	83569	Sporadic	60 to 69 Years	Eringate-Centennial-West Deane	M9C	Community	CONFIRMED	2021-01-11	2021-01-20	FEMALE	RESOLVED	No	No	No	No	No	No
3140466	83570	Sporadic	19 and younger	Thorncliffe Park	M4H	No Information	CONFIRMED	2021-01-17	2021-01-19	FEMALE	RESOLVED	No	No	No	No	No	No
3140467	83571	Sporadic	30 to 39 Years	Caledonia-Fairbank	M6E	Community	CONFIRMED	2021-01-22	2021-01-24	MALE	RESOLVED	No	No	No	No	No	No
3140468	83572	Outbreak Associated	40 to 49 Years	Newtonbrook West	M2M	Outbreaks, Healthcare Institutions	CONFIRMED	2021-01-19	2021-01-22	MALE	RESOLVED	No	No	No	No	No	No
3140469	83573	Sporadic	19 and younger	Stonegate-Queensway	M8Z	No Information	CONFIRMED	2021-01-06	2021-01-24	FEMALE	RESOLVED	No	No	No	No	No	No
3140470	83574	Outbreak Associated	40 to 49 Years	Bridle Path-Sunnybrook-York Mills	M2P	Outbreaks, Other Settings	CONFIRMED	2021-01-11	2021-01-23	FEMALE	RESOLVED	No	No	No	No	No	No
3140471	83575	Sporadic	20 to 29 Years	Weston	M9N	No Information	CONFIRMED	2021-01-14	2021-01-19	MALE	RESOLVED	No	No	No	No	No	No
3140472	83576	Sporadic	20 to 29 Years	Rockcliffe-Smythe	M6N	Community	CONFIRMED	2020-12-13	2021-01-21	MALE	RESOLVED	No	No	No	No	No	No
3140473	83577	Sporadic	70 to 79 Years	Birchcliffe-Cliffside	M1N	Community	CONFIRMED	2021-01-10	2021-01-14	MALE	RESOLVED	No	No	No	No	No	No
3140474	83578	Sporadic	20 to 29 Years	Mimico (includes Humber Bay Shores)	M8V	No Information	CONFIRMED	2021-01-17	2021-01-18	MALE	RESOLVED	No	No	No	No	No	No
3140475	83579	Sporadic	80 to 89 Years	Westminster-Branson	M2R	Community	CONFIRMED	2021-01-15	2021-01-24	MALE	RESOLVED	No	No	No	No	No	No
3140476	83580	Sporadic	19 and younger	Briar Hill - Belgravia	M6B	Household Contact	CONFIRMED	2021-01-16	2021-01-18	FEMALE	RESOLVED	No	No	No	No	No	No
3140477	83581	Sporadic	70 to 79 Years	Humber Summit	M9L	No Information	CONFIRMED	2021-01-12	2021-01-13	FEMALE	RESOLVED	No	No	No	No	No	No
3140478	83582	Sporadic	20 to 29 Years	Bendale	M1P	Community	CONFIRMED	2021-01-18	2021-01-22	FEMALE	RESOLVED	No	No	No	No	No	No
3140479	83583	Sporadic	50 to 59 Years	Englemount-Lawrence	M6A	No Information	CONFIRMED	2021-01-18	2021-01-20	MALE	RESOLVED	No	No	No	No	No	No
3140480	83584	Sporadic	20 to 29 Years	Wexford/Maryvale	M1R	Community	CONFIRMED	2021-01-20	2021-01-24	FEMALE	RESOLVED	No	No	No	No	No	No
3140481	83585	Sporadic	20 to 29 Years	Waterfront Communities-The Island	M5J	No Information	CONFIRMED	2021-01-05	2021-01-14	MALE	RESOLVED	No	No	No	No	No	No
3140482	83586	Sporadic	20 to 29 Years	Wexford/Maryvale	M1R	No Information	PROBABLE	2021-01-24	2021-01-24	MALE	RESOLVED	No	No	No	No	No	No
3140483	83587	Sporadic	20 to 29 Years	Morningside	M1E	No Information	CONFIRMED	2021-01-18	2021-01-21	MALE	RESOLVED	No	No	No	No	No	No
3140484	83588	Sporadic	30 to 39 Years	Dovercourt-Wallace Emerson-Junction	M6H	No Information	CONFIRMED	2021-01-09	2021-01-23	MALE	RESOLVED	No	No	No	No	No	No
3140485	83589	Sporadic	50 to 59 Years	Dorset Park	M1P	No Information	CONFIRMED	2021-01-19	2021-01-20	MALE	RESOLVED	No	No	No	No	No	No
3140486	83590	Sporadic	20 to 29 Years	Edenbridge-Humber Valley	M9A	Community	CONFIRMED	2021-01-17	2021-01-20	FEMALE	RESOLVED	No	No	No	No	No	No
3140487	83591	Sporadic	20 to 29 Years	Bendale	M1P	Community	CONFIRMED	2021-01-14	2021-01-18	MALE	RESOLVED	No	No	No	No	No	No
3140488	83592	Sporadic	40 to 49 Years	Downsview-Roding-CFB	M3M	Community	CONFIRMED	2021-01-22	2021-01-22	FEMALE	RESOLVED	No	No	No	No	No	No
3140489	83593	Sporadic	20 to 29 Years	Elms-Old Rexdale	M9W	Community	CONFIRMED	2021-01-10	2021-01-10	FEMALE	RESOLVED	No	No	No	No	No	No
3140490	83594	Sporadic	19 and younger	West Humber-Clairville	M9W	Household Contact	CONFIRMED	2021-01-17	2021-01-19	FEMALE	RESOLVED	No	No	No	No	No	No
3140491	83595	Sporadic	40 to 49 Years	Humbermede	M9M	No Information	CONFIRMED	2021-01-23	2021-01-23	FEMALE	RESOLVED	No	No	No	No	No	No
3140492	83596	Sporadic	40 to 49 Years	Englemount-Lawrence	M6B	No Information	CONFIRMED	2021-01-18	2021-01-21	MALE	RESOLVED	No	No	No	No	No	No
3140493	83597	Sporadic	30 to 39 Years	Steeles	M1W	No Information	PROBABLE	2020-12-25	2021-01-21	FEMALE	RESOLVED	No	No	No	No	No	No
3140494	83598	Sporadic	20 to 29 Years	Weston	M9N	Community	CONFIRMED	2021-01-13	2021-01-18	FEMALE	RESOLVED	No	No	No	No	No	No
3140495	83599	Sporadic	30 to 39 Years	Woburn	M1G	No Information	CONFIRMED	2021-01-12	2021-01-18	FEMALE	RESOLVED	No	No	No	No	No	No
3140496	83600	Sporadic	40 to 49 Years	Black Creek	M3N	Community	CONFIRMED	2021-01-18	2021-01-22	FEMALE	RESOLVED	No	No	No	No	No	No
3140497	83601	Sporadic	20 to 29 Years	East End-Danforth	M4E	Community	CONFIRMED	2021-01-20	2021-01-21	MALE	RESOLVED	No	No	No	No	No	No
3140498	83602	Sporadic	60 to 69 Years	Black Creek	M3N	Community	CONFIRMED	2021-01-14	2021-01-19	FEMALE	RESOLVED	No	No	No	No	No	No
3140499	83603	Sporadic	20 to 29 Years	Morningside	M1G	Community	CONFIRMED	2021-01-22	2021-01-24	MALE	RESOLVED	No	No	No	No	No	No
3140500	83604	Sporadic	50 to 59 Years	Malvern	M1B	No Information	CONFIRMED	2021-01-12	2021-01-20	FEMALE	RESOLVED	No	No	No	No	No	No
3140501	83605	Sporadic	50 to 59 Years	High Park North	M6P	Household Contact	CONFIRMED	2021-01-14	2021-01-17	FEMALE	RESOLVED	No	No	No	No	No	No
3140502	83607	Sporadic	20 to 29 Years	Highland Creek	M1C	Community	CONFIRMED	2021-01-18	2021-01-25	MALE	RESOLVED	No	No	No	No	No	No
3140503	83608	Sporadic	60 to 69 Years	Steeles	M1V	Community	CONFIRMED	2021-01-18	2021-01-22	MALE	RESOLVED	No	No	No	No	No	No
3140504	83609	Sporadic	60 to 69 Years	Stonegate-Queensway	M8Y	Community	CONFIRMED	2021-01-16	2021-01-19	FEMALE	RESOLVED	No	No	No	No	No	No
3140505	83610	Sporadic	50 to 59 Years	West Humber-Clairville	M9V	Community	CONFIRMED	2021-01-17	2021-01-21	FEMALE	RESOLVED	No	No	No	No	No	No
3140506	83611	Outbreak Associated	40 to 49 Years	Oakwood Village	M6C	Outbreaks, Healthcare Institutions	CONFIRMED	2021-01-12	2021-01-19	FEMALE	RESOLVED	No	No	No	No	No	No
3140507	83612	Sporadic	30 to 39 Years	South Riverdale	M4M	No Information	CONFIRMED	2021-01-13	2021-01-19	MALE	RESOLVED	No	No	No	No	No	No
3140508	83613	Sporadic	50 to 59 Years	Weston	M9N	No Information	CONFIRMED	2021-01-20	2021-01-23	FEMALE	RESOLVED	No	No	No	No	No	No
3140509	83614	Sporadic	70 to 79 Years	Islington-City Centre West	M9B	No Information	CONFIRMED	2021-01-13	2021-01-19	MALE	RESOLVED	No	No	No	No	No	No
3140510	83615	Outbreak Associated	40 to 49 Years	West Humber-Clairville	M9V	Outbreaks, Healthcare Institutions	CONFIRMED	2021-01-16	2021-01-20	FEMALE	RESOLVED	No	No	No	Yes	No	No
3140511	83616	Sporadic	20 to 29 Years	East End-Danforth	M4C	No Information	CONFIRMED	2021-01-18	2021-01-23	FEMALE	RESOLVED	No	No	No	No	No	No
3140512	83617	Outbreak Associated	30 to 39 Years	Clairlea-Birchmount	M1K	Outbreaks, Other Settings	CONFIRMED	2021-01-22	2021-01-24	FEMALE	RESOLVED	No	No	No	No	No	No
3140513	83618	Sporadic	50 to 59 Years	Flemingdon Park	M3C	No Information	CONFIRMED	2021-01-19	2021-01-20	FEMALE	RESOLVED	No	No	No	No	No	No
3140514	83619	Sporadic	50 to 59 Years	Danforth	M4C	Community	CONFIRMED	2021-01-20	2021-01-21	MALE	RESOLVED	No	No	No	No	No	No
3140515	83620	Sporadic	40 to 49 Years	Willowdale East	M2N	Community	CONFIRMED	2021-01-13	2021-01-14	FEMALE	RESOLVED	No	No	No	No	No	No
3140516	83621	Sporadic	40 to 49 Years	Brookhaven-Amesbury	M6M	Close Contact	CONFIRMED	2021-01-16	2021-01-19	FEMALE	RESOLVED	No	No	No	No	No	No
3140517	83622	Outbreak Associated	30 to 39 Years	Willowdale East	M2N	Outbreaks, Other Settings	CONFIRMED	2021-01-15	2021-01-24	MALE	RESOLVED	No	No	No	No	No	No
3140518	83623	Sporadic	30 to 39 Years	Greenwood-Coxwell	M4C	Community	CONFIRMED	2021-01-05	2021-01-20	FEMALE	RESOLVED	No	No	No	No	No	No
3140519	83624	Sporadic	50 to 59 Years	Elms-Old Rexdale	M9W	Community	CONFIRMED	2021-01-23	2021-01-24	FEMALE	RESOLVED	No	No	No	No	No	No
3140520	83625	Sporadic	50 to 59 Years	Woburn	M1H	Community	CONFIRMED	2021-01-14	2021-01-18	MALE	RESOLVED	No	No	No	No	No	No
3140521	83626	Sporadic	20 to 29 Years	Maple Leaf	M6L	Community	CONFIRMED	2021-01-15	2021-01-18	FEMALE	RESOLVED	No	No	No	No	No	No
3140522	83627	Sporadic	70 to 79 Years	Islington-City Centre West	M9A	Community	CONFIRMED	2021-01-23	2021-01-24	MALE	RESOLVED	No	No	No	Yes	No	No
3140523	83628	Sporadic	40 to 49 Years	Cliffcrest	M1M	Household Contact	CONFIRMED	2021-01-21	2021-01-23	FEMALE	RESOLVED	No	No	No	No	No	No
3140524	83629	Sporadic	30 to 39 Years	Brookhaven-Amesbury	M6M	No Information	CONFIRMED	2021-01-06	2021-01-18	MALE	RESOLVED	No	No	No	No	No	No
3140525	83630	Sporadic	20 to 29 Years			No Information	CONFIRMED	2021-01-19	2021-01-20	MALE	RESOLVED	No	No	No	No	No	No
3140526	83631	Sporadic	20 to 29 Years	Highland Creek	M1C	No Information	CONFIRMED	2021-01-15	2021-01-18	FEMALE	RESOLVED	No	No	No	No	No	No
3140527	83632	Sporadic	20 to 29 Years	Woburn	M1G	No Information	CONFIRMED	2021-01-16	2021-01-19	MALE	RESOLVED	No	No	No	No	No	No
3140528	83633	Sporadic	40 to 49 Years	Downsview-Roding-CFB	M3M	Community	CONFIRMED	2021-01-19	2021-01-20	FEMALE	RESOLVED	No	No	No	No	No	No
3140529	83634	Sporadic	20 to 29 Years	Englemount-Lawrence	M6A	No Information	CONFIRMED	2021-01-09	2021-01-20	FEMALE	RESOLVED	No	No	No	No	No	No
3140530	83635	Sporadic	40 to 49 Years	Newtonbrook West	M2R	Community	CONFIRMED	2021-01-13	2021-01-14	MALE	RESOLVED	No	No	No	No	No	No
3140531	83636	Sporadic	20 to 29 Years	High Park North	M6P	No Information	CONFIRMED	2021-01-14	2021-01-18	MALE	RESOLVED	No	No	No	No	No	No
3140532	83637	Sporadic	70 to 79 Years	Clairlea-Birchmount	M1K	No Information	CONFIRMED	2021-01-22	2021-01-23	MALE	RESOLVED	No	No	No	Yes	No	No
3140533	83638	Sporadic	60 to 69 Years	L'Amoreaux	M1W	Community	CONFIRMED	2021-01-16	2021-01-18	FEMALE	RESOLVED	No	No	No	No	No	No
3140534	83639	Sporadic	50 to 59 Years	Brookhaven-Amesbury	M6M	No Information	CONFIRMED	2021-01-19	2021-01-22	MALE	RESOLVED	No	No	No	No	No	No
3140535	83640	Sporadic	50 to 59 Years	Malvern	M1B	Community	CONFIRMED	2021-01-19	2021-01-21	MALE	RESOLVED	No	No	No	No	No	No
3140536	83641	Sporadic	50 to 59 Years	Flemingdon Park	M3C	No Information	CONFIRMED	2021-01-13	2021-01-18	MALE	RESOLVED	No	No	No	No	No	No
3140537	83642	Sporadic	20 to 29 Years	Henry Farm	M2J	Community	CONFIRMED	2021-01-21	2021-01-24	FEMALE	RESOLVED	No	No	No	No	No	No
3140538	83643	Sporadic	30 to 39 Years	North St. James Town	M4X	Community	CONFIRMED	2021-01-14	2021-01-18	FEMALE	RESOLVED	No	No	No	No	No	No
3140539	83644	Sporadic	60 to 69 Years	Morningside	M1G	No Information	CONFIRMED	2021-01-18	2021-01-23	MALE	RESOLVED	No	No	No	No	No	No
3140540	83645	Sporadic	30 to 39 Years	Henry Farm	M2J	Community	CONFIRMED	2021-01-20	2021-01-22	MALE	RESOLVED	No	No	No	No	No	No
3140541	83646	Sporadic	50 to 59 Years	Woburn	M1G	Community	CONFIRMED	2021-01-13	2021-01-18	MALE	RESOLVED	No	No	No	No	No	No
3140542	83647	Outbreak Associated	80 to 89 Years	Steeles	M1V	Outbreaks, Healthcare Institutions	CONFIRMED	2021-01-14	2021-01-19	FEMALE	FATAL	No	No	No	No	No	No
3140543	83648	Sporadic	30 to 39 Years	Don Valley Village	M2J	No Information	PROBABLE	2021-01-16	2021-01-20	MALE	RESOLVED	No	No	No	No	No	No
3140544	83649	Outbreak Associated	60 to 69 Years	Oakwood Village	M6E	Outbreaks, Other Settings	CONFIRMED	2021-01-17	2021-01-19	FEMALE	RESOLVED	No	No	No	No	No	No
3140545	83650	Sporadic	50 to 59 Years	Humbermede	M9M	Community	CONFIRMED	2021-01-20	2021-01-22	MALE	RESOLVED	No	No	No	No	No	No
3140546	83651	Sporadic	50 to 59 Years	Corso Italia-Davenport	M6H	Community	CONFIRMED	2021-01-16	2021-01-18	FEMALE	RESOLVED	No	No	No	No	No	No
3140547	83652	Outbreak Associated	50 to 59 Years	Mimico (includes Humber Bay Shores)	M8Z	Outbreaks, Other Settings	CONFIRMED	2021-01-21	2021-01-22	FEMALE	RESOLVED	No	No	No	No	No	No
3140548	83653	Outbreak Associated	30 to 39 Years	Downsview-Roding-CFB	M3M	Outbreaks, Healthcare Institutions	CONFIRMED	2021-01-17	2021-01-19	FEMALE	RESOLVED	No	No	No	No	No	No
3140549	83654	Sporadic	20 to 29 Years	Don Valley Village	M2J	Community	CONFIRMED	2021-01-10	2021-01-21	FEMALE	RESOLVED	No	No	No	No	No	No
3140550	83655	Sporadic	30 to 39 Years	Hillcrest Village	M2H	Community	CONFIRMED	2021-01-15	2021-01-21	MALE	RESOLVED	No	No	No	No	No	No
3140551	83656	Outbreak Associated	30 to 39 Years	Henry Farm	M2J	Outbreaks, Other Settings	CONFIRMED	2021-01-07	2021-01-13	FEMALE	RESOLVED	No	No	No	No	No	No
3140552	83657	Sporadic	90 and older	Humber Heights-Westmount	M9P	Community	CONFIRMED	2021-01-19	2021-01-20	FEMALE	RESOLVED	No	No	No	Yes	No	No
3140553	83658	Sporadic	30 to 39 Years	Dovercourt-Wallace Emerson-Junction	M6H	Community	CONFIRMED	2021-01-16	2021-01-19	MALE	RESOLVED	No	No	No	No	No	No
3140554	83659	Sporadic	50 to 59 Years	Humber Heights-Westmount	M9P	Household Contact	CONFIRMED	2021-01-16	2021-01-24	MALE	RESOLVED	No	No	No	No	No	No
3140555	83660	Sporadic	70 to 79 Years	Bendale	M1P	Community	CONFIRMED	2021-01-19	2021-01-20	MALE	RESOLVED	No	No	No	No	No	No
3140556	83661	Sporadic	20 to 29 Years	New Toronto	M8V	No Information	CONFIRMED	2021-01-16	2021-01-19	MALE	RESOLVED	No	No	No	No	No	No
3140557	83662	Sporadic	20 to 29 Years	Dovercourt-Wallace Emerson-Junction	M6P	Community	CONFIRMED	2021-01-19	2021-01-21	MALE	RESOLVED	No	No	No	No	No	No
3140558	83663	Sporadic	20 to 29 Years	Dorset Park	M1P	No Information	CONFIRMED	2021-01-18	2021-01-21	MALE	RESOLVED	No	No	No	No	No	No
3140559	83664	Sporadic	60 to 69 Years	West Humber-Clairville	M9W	No Information	CONFIRMED	2021-01-16	2021-01-18	FEMALE	RESOLVED	No	No	No	No	No	No
3140560	83665	Sporadic	19 and younger	West Hill	M1E	Household Contact	CONFIRMED	2021-01-21	2021-01-23	MALE	RESOLVED	No	No	No	No	No	No
3140561	83666	Sporadic	20 to 29 Years	South Riverdale	M4M	Community	CONFIRMED	2021-01-19	2021-01-23	MALE	RESOLVED	No	No	No	No	No	No
3140562	83667	Outbreak Associated	40 to 49 Years	Etobicoke West Mall	M9C	Outbreaks, Other Settings	CONFIRMED	2021-01-15	2021-01-20	MALE	RESOLVED	No	No	No	No	No	No
3140563	83668	Sporadic	20 to 29 Years	Mimico (includes Humber Bay Shores)	M8Z	No Information	CONFIRMED	2021-01-19	2021-01-20	FEMALE	RESOLVED	No	No	No	No	No	No
3140564	83669	Outbreak Associated	80 to 89 Years	Birchcliffe-Cliffside	M1N	Outbreaks, Healthcare Institutions	CONFIRMED	2021-01-18	2021-01-19	FEMALE	RESOLVED	No	No	No	No	No	No
3140565	83670	Sporadic	30 to 39 Years	Glenfield-Jane Heights	M3N	Community	CONFIRMED	2021-01-22	2021-01-22	MALE	RESOLVED	No	No	No	No	No	No
3140566	83671	Sporadic	40 to 49 Years	Humber Summit	M9L	Household Contact	CONFIRMED	2021-01-16	2021-01-19	MALE	RESOLVED	No	No	No	No	No	No
3140567	83672	Outbreak Associated	30 to 39 Years	Don Valley Village	M2J	Outbreaks, Healthcare Institutions	CONFIRMED	2021-01-18	2021-01-19	FEMALE	RESOLVED	No	No	No	No	No	No
3140568	83673	Sporadic	60 to 69 Years	Newtonbrook West	M2M	No Information	CONFIRMED	2021-01-23	2021-01-24	MALE	RESOLVED	No	No	No	No	No	No
3140569	83674	Sporadic	30 to 39 Years	Yorkdale-Glen Park	M6A	No Information	CONFIRMED	2020-12-29	2021-01-14	FEMALE	RESOLVED	No	No	No	No	No	No
3140570	83675	Sporadic	20 to 29 Years	York University Heights	M3J	No Information	CONFIRMED	2020-12-27	2021-01-14	MALE	RESOLVED	No	No	No	No	No	No
3140571	83676	Sporadic	60 to 69 Years	Roncesvalles	M6R	Community	CONFIRMED	2021-01-04	2021-01-22	FEMALE	RESOLVED	No	No	No	No	No	No
3140572	83677	Sporadic	30 to 39 Years	Rouge	M1C	No Information	CONFIRMED	2021-01-10	2021-01-23	MALE	RESOLVED	No	No	No	No	No	No
3140573	83678	Sporadic	19 and younger	Pleasant View	M2J	Household Contact	CONFIRMED	2021-01-18	2021-01-21	MALE	RESOLVED	No	No	No	No	No	No
3140574	83679	Sporadic	50 to 59 Years	Woburn	M1G	Community	CONFIRMED	2021-01-21	2021-01-22	FEMALE	RESOLVED	No	No	No	No	No	No
3140575	83680	Outbreak Associated	80 to 89 Years	Englemount-Lawrence	M6A	Outbreaks, Healthcare Institutions	CONFIRMED	2021-01-11	2021-01-18	FEMALE	RESOLVED	No	No	No	No	No	No
3140576	83681	Sporadic	50 to 59 Years	Mount Pleasant West	M4P	Community	CONFIRMED	2021-01-16	2021-01-17	FEMALE	RESOLVED	No	No	No	No	No	No
3140577	83682	Sporadic	19 and younger	Danforth	M4C	Household Contact	PROBABLE	2021-01-06	2021-01-20	FEMALE	RESOLVED	No	No	No	No	No	No
3140578	83683	Sporadic	30 to 39 Years	Caledonia-Fairbank	M6E	No Information	CONFIRMED	2021-01-15	2021-01-19	MALE	RESOLVED	No	No	No	No	No	No
3140579	83684	Sporadic	30 to 39 Years	Woburn	M1G	No Information	CONFIRMED	2021-01-17	2021-01-19	MALE	RESOLVED	No	No	No	No	No	No
3140580	83685	Sporadic	20 to 29 Years	Thistletown-Beaumond Heights	M9V	No Information	CONFIRMED	2021-01-17	2021-01-20	FEMALE	RESOLVED	No	No	No	No	No	No
3140581	83686	Sporadic	60 to 69 Years	Alderwood	M8W	No Information	PROBABLE	2021-01-15	2021-01-15	MALE	RESOLVED	No	No	No	No	No	No
3140582	83687	Sporadic	30 to 39 Years	Agincourt South-Malvern West	M1S	No Information	CONFIRMED	2021-01-19	2021-01-20	FEMALE	RESOLVED	No	No	No	No	No	No
3140583	83689	Sporadic	20 to 29 Years	Dorset Park	M1P	No Information	CONFIRMED	2021-01-21	2021-01-23	MALE	RESOLVED	No	No	No	No	No	No
3140584	83690	Sporadic	80 to 89 Years	Leaside-Bennington	M4G	No Information	CONFIRMED	2021-01-09	2021-01-18	FEMALE	RESOLVED	No	No	No	No	No	No
3140585	83691	Sporadic	19 and younger	Henry Farm	M2J	Household Contact	CONFIRMED	2021-01-12	2021-01-16	MALE	RESOLVED	No	No	No	No	No	No
3140586	83692	Sporadic	40 to 49 Years	North Riverdale	M4K	No Information	CONFIRMED	2021-01-19	2021-01-20	FEMALE	RESOLVED	No	No	No	No	No	No
3140587	83693	Sporadic	19 and younger	Hillcrest Village	M2H	Household Contact	CONFIRMED	2021-01-15	2021-01-24	FEMALE	RESOLVED	No	No	No	No	No	No
3140588	83694	Sporadic	60 to 69 Years	Dorset Park	M1P	Community	CONFIRMED	2021-01-15	2021-01-18	FEMALE	RESOLVED	No	No	No	No	No	No
3140589	83695	Sporadic	60 to 69 Years	L'Amoreaux	M1W	Community	CONFIRMED	2021-01-22	2021-01-23	FEMALE	RESOLVED	No	No	No	No	No	No
3140590	83696	Sporadic	20 to 29 Years	York University Heights	M3J	No Information	CONFIRMED	2021-01-21	2021-01-22	FEMALE	RESOLVED	No	No	No	No	No	No
3140591	83697	Sporadic	40 to 49 Years	Alderwood	M8W	No Information	CONFIRMED	2021-01-22	2021-01-23	FEMALE	RESOLVED	No	No	No	No	No	No
3140592	83698	Sporadic	70 to 79 Years	Bendale	M1P	No Information	CONFIRMED	2021-01-11	2021-01-21	MALE	RESOLVED	No	No	No	No	No	No
3140593	83699	Sporadic	30 to 39 Years	Rouge	M1B	Community	CONFIRMED	2021-01-17	2021-01-18	FEMALE	RESOLVED	No	No	No	No	No	No
3140594	83700	Sporadic	20 to 29 Years	Oakridge	M1L	Outbreaks, Other Settings	CONFIRMED	2021-01-18	2021-01-21	FEMALE	RESOLVED	No	No	No	No	No	No
3140595	83701	Sporadic	40 to 49 Years	Bedford Park-Nortown	M5M	Household Contact	CONFIRMED	2021-01-19	2021-01-21	MALE	RESOLVED	No	No	No	No	No	No
3140596	83702	Sporadic	19 and younger	Ionview	M1K	Household Contact	CONFIRMED	2021-01-14	2021-01-22	MALE	RESOLVED	No	No	No	No	No	No
3140597	83703	Sporadic	20 to 29 Years	Rexdale-Kipling	M9W	No Information	CONFIRMED	2021-01-16	2021-01-16	MALE	RESOLVED	No	No	No	No	No	No
3140598	83704	Sporadic	20 to 29 Years	Brookhaven-Amesbury	M6M	Community	CONFIRMED	2021-01-19	2021-01-22	FEMALE	RESOLVED	No	No	No	No	No	No
3140599	83705	Sporadic	70 to 79 Years	The Beaches	M4E	No Information	CONFIRMED	2021-01-22	2021-01-23	MALE	RESOLVED	No	No	No	No	No	No
3140600	83706	Outbreak Associated	70 to 79 Years	O'Connor-Parkview	M4B	Outbreaks, Other Settings	CONFIRMED	2021-01-17	2021-01-18	MALE	RESOLVED	No	No	No	Yes	No	No
3140601	83707	Sporadic	20 to 29 Years	Eglinton East	M1J	Community	CONFIRMED	2021-01-17	2021-01-20	MALE	RESOLVED	No	No	No	No	No	No
3140602	83708	Sporadic	60 to 69 Years	Milliken	M1V	No Information	CONFIRMED	2021-01-07	2021-01-19	FEMALE	RESOLVED	No	No	No	No	No	No
3140603	83709	Outbreak Associated	70 to 79 Years	Hillcrest Village	M2H	Outbreaks, Healthcare Institutions	CONFIRMED	2021-01-17	2021-01-18	MALE	RESOLVED	No	No	No	No	No	No
3140604	83710	Sporadic	60 to 69 Years	Mimico (includes Humber Bay Shores)	M8V	Household Contact	CONFIRMED	2021-01-15	2021-01-18	FEMALE	RESOLVED	No	No	No	No	No	No
3140605	83711	Sporadic	20 to 29 Years	Eglinton East	M1K	Household Contact	CONFIRMED	2021-01-16	2021-01-19	MALE	RESOLVED	No	No	No	No	No	No
3140606	83712	Outbreak Associated	90 and older	Tam O'Shanter-Sullivan	M1T	Outbreaks, Healthcare Institutions	CONFIRMED	2021-01-19	2021-01-21	FEMALE	RESOLVED	No	No	No	No	No	No
3140607	83713	Sporadic	20 to 29 Years	Victoria Village	M4A	Community	CONFIRMED	2021-01-14	2021-01-19	MALE	RESOLVED	No	No	No	No	No	No
3140608	83714	Sporadic	19 and younger	Woburn	M1G	Household Contact	CONFIRMED	2021-01-18	2021-01-19	MALE	RESOLVED	No	No	No	No	No	No
3140609	83715	Sporadic	20 to 29 Years	Glenfield-Jane Heights	M3N	No Information	CONFIRMED	2021-01-09	2021-01-19	MALE	RESOLVED	No	No	No	No	No	No
3140610	83716	Sporadic	20 to 29 Years	Black Creek	M3N	Community	CONFIRMED	2021-01-20	2021-01-22	MALE	RESOLVED	No	No	No	No	No	No
3140611	83717	Sporadic	40 to 49 Years	Oakridge	M1L	No Information	CONFIRMED	2021-01-17	2021-01-19	FEMALE	RESOLVED	No	No	No	No	No	No
3140612	83718	Sporadic	20 to 29 Years	Humber Summit	M9L	No Information	CONFIRMED	2021-01-17	2021-01-26	MALE	RESOLVED	No	No	No	No	No	No
3140613	83719	Sporadic	19 and younger	Highland Creek	M1C	Household Contact	CONFIRMED	2021-01-17	2021-01-21	MALE	RESOLVED	No	No	No	No	No	No
3140614	83720	Sporadic	20 to 29 Years	Don Valley Village	M2J	Community	CONFIRMED	2021-01-17	2021-01-19	FEMALE	RESOLVED	No	No	No	No	No	No
3140615	83721	Sporadic	19 and younger	Flemingdon Park	M3C	Household Contact	CONFIRMED	2021-01-20	2021-01-22	FEMALE	RESOLVED	No	No	No	No	No	No
3140616	83722	Sporadic	40 to 49 Years	North Riverdale	M4K	Community	CONFIRMED	2021-01-21	2021-01-22	MALE	RESOLVED	No	No	No	No	No	No
3140617	83723	Outbreak Associated	30 to 39 Years	Downsview-Roding-CFB	M3M	Outbreaks, Other Settings	CONFIRMED	2021-01-17	2021-01-20	MALE	RESOLVED	No	No	No	No	No	No
3140618	83724	Sporadic	70 to 79 Years	South Parkdale	M6K	Community	CONFIRMED	2021-01-19	2021-01-21	FEMALE	RESOLVED	No	No	No	No	No	No
3140619	83725	Sporadic	30 to 39 Years	West Humber-Clairville	M9W	No Information	CONFIRMED	2021-01-17	2021-01-18	FEMALE	RESOLVED	No	No	No	No	No	No
3140620	83726	Sporadic	19 and younger	Danforth	M4C	Close Contact	CONFIRMED	2021-01-14	2021-01-18	MALE	RESOLVED	No	No	No	No	No	No
3140621	83727	Outbreak Associated	50 to 59 Years	Dovercourt-Wallace Emerson-Junction	M6H	Outbreaks, Other Settings	CONFIRMED	2021-01-15	2021-01-18	FEMALE	RESOLVED	No	No	No	No	No	No
3140622	83728	Sporadic	30 to 39 Years	Dovercourt-Wallace Emerson-Junction	M6H	No Information	CONFIRMED	2021-01-23	2021-01-24	MALE	RESOLVED	No	No	No	No	No	No
3140623	83729	Sporadic	60 to 69 Years	Agincourt North	M1V	No Information	CONFIRMED	2021-01-07	2021-01-22	MALE	RESOLVED	No	No	No	No	No	No
3140624	83730	Sporadic	30 to 39 Years	Kingsview Village-The Westway	M9R	No Information	CONFIRMED	2021-01-17	2021-01-20	FEMALE	RESOLVED	No	No	No	No	No	No
3140625	83731	Sporadic	30 to 39 Years	Mount Pleasant West	M4S	Community	CONFIRMED	2021-01-21	2021-01-23	MALE	RESOLVED	No	No	No	No	No	No
3140626	83732	Sporadic	40 to 49 Years	Etobicoke West Mall	M9C	Community	CONFIRMED	2021-01-23	2021-01-25	MALE	RESOLVED	No	No	No	No	No	No
3140627	83733	Sporadic	19 and younger	Glenfield-Jane Heights	M3L	Community	CONFIRMED	2021-01-20	2021-01-22	FEMALE	RESOLVED	No	No	No	No	No	No
3140628	83734	Sporadic	40 to 49 Years	West Humber-Clairville	M9V	Household Contact	CONFIRMED	2021-01-14	2021-01-18	FEMALE	RESOLVED	No	No	No	No	No	No
3140629	83735	Sporadic	50 to 59 Years	Birchcliffe-Cliffside	M1N	Community	CONFIRMED	2021-01-14	2021-01-22	FEMALE	RESOLVED	No	No	No	No	No	No
3140630	83736	Sporadic	40 to 49 Years	Woburn	M1H	No Information	CONFIRMED	2021-01-13	2021-01-19	FEMALE	RESOLVED	No	No	No	No	No	No
3140631	83737	Sporadic	30 to 39 Years	Caledonia-Fairbank	M6E	Community	CONFIRMED	2021-01-21	2021-01-24	FEMALE	RESOLVED	No	No	No	No	No	No
3140632	83738	Sporadic	50 to 59 Years	Eglinton East	M1J	Household Contact	CONFIRMED	2021-01-20	2021-01-21	MALE	RESOLVED	No	No	No	No	No	No
3140633	83739	Sporadic	20 to 29 Years	Yonge-St.Clair	M5P	Household Contact	CONFIRMED	2021-01-11	2021-01-23	FEMALE	RESOLVED	No	No	No	No	No	No
3140634	83740	Sporadic	19 and younger	Junction Area	M6N	No Information	CONFIRMED	2021-01-22	2021-01-24	FEMALE	RESOLVED	No	No	No	No	No	No
3140635	83741	Sporadic	80 to 89 Years	Eglinton East	M1J	Community	CONFIRMED	2021-01-20	2021-01-22	FEMALE	FATAL	No	No	No	Yes	No	No
3140636	83742	Sporadic	50 to 59 Years	Junction Area	M6N	Community	CONFIRMED	2021-01-21	2021-01-23	FEMALE	RESOLVED	No	No	No	No	No	No
3140637	83743	Sporadic	40 to 49 Years	Caledonia-Fairbank	M6E	Community	CONFIRMED	2021-01-18	2021-01-19	MALE	RESOLVED	No	No	No	No	No	No
3140638	83744	Sporadic	60 to 69 Years	Dorset Park	M1P	Close Contact	CONFIRMED	2021-01-15	2021-01-20	FEMALE	RESOLVED	No	No	No	No	No	No
3140639	83745	Sporadic	70 to 79 Years	Glenfield-Jane Heights	M3N	Community	CONFIRMED	2021-01-15	2021-01-22	FEMALE	RESOLVED	No	No	No	No	No	No
3140640	83746	Sporadic	90 and older	Glenfield-Jane Heights	M3N	Community	CONFIRMED	2021-01-20	2021-01-22	FEMALE	FATAL	No	No	No	Yes	No	No
3140641	83747	Sporadic	19 and younger	Mount Dennis	M6N	Household Contact	CONFIRMED	2021-01-18	2021-01-23	MALE	RESOLVED	No	No	No	No	No	No
3140642	83748	Sporadic	40 to 49 Years	Newtonbrook West	M2R	Community	CONFIRMED	2021-01-12	2021-01-24	FEMALE	RESOLVED	No	No	No	No	No	No
3140643	83749	Sporadic	50 to 59 Years	Islington-City Centre West	M9B	Household Contact	CONFIRMED	2021-01-16	2021-01-18	FEMALE	RESOLVED	No	No	No	No	No	No
3140644	83750	Sporadic	30 to 39 Years	Briar Hill - Belgravia	M6B	No Information	CONFIRMED	2021-01-19	2021-01-23	MALE	RESOLVED	No	No	No	No	No	No
3140645	83751	Outbreak Associated	19 and younger	Birchcliffe-Cliffside	M1N	Outbreaks, Other Settings	CONFIRMED	2021-01-19	2021-01-21	FEMALE	RESOLVED	No	No	No	No	No	No
3140646	83752	Sporadic	60 to 69 Years	Malvern	M1B	No Information	CONFIRMED	2021-01-18	2021-01-24	FEMALE	RESOLVED	No	No	No	No	No	No
3140647	83753	Sporadic	50 to 59 Years	Thistletown-Beaumond Heights	M9V	No Information	CONFIRMED	2021-01-15	2021-01-21	MALE	RESOLVED	No	No	No	No	No	No
3140648	83754	Sporadic	19 and younger	Parkwoods-Donalda	M3A	Household Contact	CONFIRMED	2021-01-18	2021-01-24	FEMALE	RESOLVED	No	No	No	No	No	No
3140649	83755	Sporadic	30 to 39 Years	Westminster-Branson	M2R	Household Contact	CONFIRMED	2021-01-19	2021-01-20	FEMALE	RESOLVED	No	No	No	No	No	No
3140650	83756	Sporadic	50 to 59 Years	Milliken	M1V	No Information	CONFIRMED	2021-01-18	2021-01-24	MALE	RESOLVED	No	No	No	No	No	No
3140651	83757	Sporadic	70 to 79 Years	Kensington-Chinatown	M5T	No Information	CONFIRMED	2021-01-23	2021-01-24	MALE	RESOLVED	No	No	No	No	No	No
3140652	83758	Sporadic	40 to 49 Years	Parkwoods-Donalda	M3A	Community	CONFIRMED	2021-01-20	2021-01-22	FEMALE	RESOLVED	No	No	No	No	No	No
3140653	83759	Sporadic	30 to 39 Years	Flemingdon Park	M3C	No Information	CONFIRMED	2021-01-17	2021-01-20	MALE	RESOLVED	No	No	No	No	No	No
3140654	83760	Sporadic	40 to 49 Years	Humber Summit	M9L	No Information	CONFIRMED	2021-01-17	2021-01-19	MALE	RESOLVED	No	No	No	No	No	No
3140655	83761	Sporadic	20 to 29 Years	Woburn	M1G	Household Contact	CONFIRMED	2021-01-17	2021-01-19	MALE	RESOLVED	No	No	No	No	No	No
3140656	83762	Sporadic	20 to 29 Years	Banbury-Don Mills	M3B	Community	CONFIRMED	2021-01-14	2021-01-18	MALE	RESOLVED	No	No	No	No	No	No
3140657	83763	Sporadic	40 to 49 Years	Glenfield-Jane Heights	M3N	Community	CONFIRMED	2021-01-20	2021-01-22	FEMALE	RESOLVED	No	No	No	No	No	No
3140658	83764	Outbreak Associated	60 to 69 Years	Downsview-Roding-CFB	M3M	Outbreaks, Healthcare Institutions	CONFIRMED	2021-01-18	2021-01-19	FEMALE	RESOLVED	No	No	No	No	No	No
3140659	83765	Sporadic	20 to 29 Years	Downsview-Roding-CFB	M3M	Community	CONFIRMED	2021-01-12	2021-01-18	FEMALE	RESOLVED	No	No	No	No	No	No
3140660	83766	Sporadic	20 to 29 Years	New Toronto	M8V	Community	CONFIRMED	2021-01-15	2021-01-18	MALE	RESOLVED	No	No	No	No	No	No
3140661	83767	Sporadic	30 to 39 Years	Greenwood-Coxwell	M4L	No Information	CONFIRMED	2021-01-20	2021-01-23	MALE	RESOLVED	No	No	No	No	No	No
3140662	83768	Sporadic	50 to 59 Years	Danforth	M4C	No Information	CONFIRMED	2021-01-18	2021-01-19	MALE	RESOLVED	No	No	No	No	No	No
3140663	83769	Sporadic	20 to 29 Years	Woburn	M1G	No Information	CONFIRMED	2021-01-19	2021-01-20	MALE	RESOLVED	No	No	No	No	No	No
3140664	83770	Sporadic	50 to 59 Years	Caledonia-Fairbank	M6E	No Information	CONFIRMED	2021-01-22	2021-01-23	FEMALE	RESOLVED	No	No	No	No	No	No
3140665	83771	Sporadic	30 to 39 Years	Willowridge-Martingrove-Richview	M9R	No Information	CONFIRMED	2021-01-16	2021-01-18	FEMALE	RESOLVED	No	No	No	No	No	No
3140666	83772	Sporadic	19 and younger	Humbermede	M9M	Household Contact	CONFIRMED	2021-01-18	2021-01-23	FEMALE	RESOLVED	No	No	No	No	No	No
3140667	83773	Sporadic	30 to 39 Years	Oakridge	M1L	No Information	CONFIRMED	2021-01-16	2021-01-18	MALE	RESOLVED	No	No	No	No	No	No
3140668	83774	Sporadic	70 to 79 Years	Humewood-Cedarvale	M5P	No Information	PROBABLE	2021-01-21	2021-01-22	FEMALE	RESOLVED	No	No	No	No	No	No
3140669	83775	Sporadic	19 and younger	Weston-Pellam Park	M6N	Household Contact	CONFIRMED	2021-01-20	2021-01-21	MALE	RESOLVED	No	No	No	No	No	No
3140670	83776	Sporadic	50 to 59 Years	Rouge	M1X	Community	CONFIRMED	2021-01-13	2021-01-18	FEMALE	RESOLVED	No	No	No	No	No	No
3140671	83777	Sporadic	40 to 49 Years	Bathurst Manor	M3H	Community	CONFIRMED	2021-01-18	2021-01-22	FEMALE	RESOLVED	No	No	No	Yes	Yes	Yes
3140672	83778	Sporadic	50 to 59 Years	Woburn	M1G	Community	CONFIRMED	2021-01-13	2021-01-18	MALE	RESOLVED	No	No	No	No	No	No
3140673	83779	Outbreak Associated	80 to 89 Years	Humbermede	M9M	Outbreaks, Healthcare Institutions	CONFIRMED	2021-01-16	2021-01-21	FEMALE	RESOLVED	No	No	No	No	No	No
3140674	83780	Sporadic	30 to 39 Years	Waterfront Communities-The Island	M5A	No Information	CONFIRMED	2021-01-20	2021-01-22	MALE	RESOLVED	No	No	No	No	No	No
3140675	83781	Sporadic	60 to 69 Years	Taylor-Massey	M4C	No Information	CONFIRMED	2021-01-09	2021-01-20	FEMALE	RESOLVED	No	No	No	No	No	No
3140676	83783	Outbreak Associated	30 to 39 Years	Church-Yonge Corridor	M5B	Outbreaks, Other Settings	CONFIRMED	2021-01-20	2021-01-22	MALE	RESOLVED	No	No	No	No	No	No
3140677	83785	Outbreak Associated	30 to 39 Years	Woburn	M1G	Outbreaks, Other Settings	CONFIRMED	2021-01-18	2021-01-21	FEMALE	RESOLVED	No	No	No	No	No	No
3140678	83786	Sporadic	40 to 49 Years	Black Creek	M3N	No Information	CONFIRMED	2021-01-14	2021-01-15	FEMALE	RESOLVED	No	No	No	No	No	No
3140679	83787	Sporadic	30 to 39 Years	Newtonbrook East	M2M	No Information	CONFIRMED	2021-01-21	2021-01-22	MALE	RESOLVED	No	No	No	No	No	No
3140680	83788	Sporadic	30 to 39 Years	Oakwood Village	M6C	Community	CONFIRMED	2021-01-19	2021-01-20	FEMALE	RESOLVED	No	No	No	No	No	No
3140681	83789	Sporadic	20 to 29 Years	Black Creek	M3N	Community	CONFIRMED	2021-01-18	2021-01-22	FEMALE	RESOLVED	No	No	No	No	No	No
3140682	83790	Sporadic	60 to 69 Years	Glenfield-Jane Heights	M3L	Community	CONFIRMED	2021-01-11	2021-01-18	FEMALE	RESOLVED	No	No	No	No	No	No
3140683	83791	Sporadic	30 to 39 Years	Rockcliffe-Smythe	M6N	No Information	CONFIRMED	2021-01-18	2021-01-19	MALE	RESOLVED	No	No	No	No	No	No
3140684	83792	Outbreak Associated	50 to 59 Years		M4A	Outbreaks, Congregate Settings	CONFIRMED	2021-01-17	2021-01-18	MALE	RESOLVED	No	No	No	No	No	No
3140685	83793	Sporadic	40 to 49 Years	Caledonia-Fairbank	M6E	Community	CONFIRMED	2021-01-22	2021-01-24	MALE	RESOLVED	No	No	No	No	No	No
3140686	83794	Sporadic	20 to 29 Years	Englemount-Lawrence	M6A	No Information	CONFIRMED	2021-01-13	2021-01-20	FEMALE	RESOLVED	No	No	No	No	No	No
3140687	83795	Sporadic	20 to 29 Years	Black Creek	M3N	Community	CONFIRMED	2021-01-21	2021-01-22	MALE	RESOLVED	No	No	No	No	No	No
3140688	83796	Outbreak Associated	50 to 59 Years	Taylor-Massey	M4C	Outbreaks, Healthcare Institutions	CONFIRMED	2021-01-07	2021-01-18	FEMALE	RESOLVED	No	No	No	No	No	No
3140689	83797	Sporadic	30 to 39 Years	Waterfront Communities-The Island	M5A	Household Contact	CONFIRMED	2021-01-20	2021-01-22	FEMALE	RESOLVED	No	No	No	No	No	No
3140690	83798	Sporadic	20 to 29 Years	Englemount-Lawrence	M6A	No Information	CONFIRMED	2021-01-18	2021-01-20	FEMALE	RESOLVED	No	No	No	No	No	No
3140691	83799	Sporadic	20 to 29 Years	Rouge	M1X	No Information	CONFIRMED	2021-01-19	2021-01-21	MALE	RESOLVED	No	No	No	No	No	No
3140692	83800	Sporadic	60 to 69 Years	Brookhaven-Amesbury	M6M	Community	CONFIRMED	2021-01-16	2021-01-22	MALE	RESOLVED	No	No	No	No	No	No
3140693	83801	Sporadic	20 to 29 Years	West Humber-Clairville	M9W	Community	CONFIRMED	2021-01-17	2021-01-21	FEMALE	RESOLVED	No	No	No	No	No	No
3140694	83802	Sporadic	20 to 29 Years	Scarborough Village	M1M	Community	CONFIRMED	2021-01-21	2021-01-24	MALE	RESOLVED	No	No	No	No	No	No
3140695	83803	Sporadic	40 to 49 Years	Rockcliffe-Smythe	M6N	No Information	CONFIRMED	2021-01-14	2021-01-19	MALE	RESOLVED	No	No	No	No	No	No
3140696	83804	Outbreak Associated	70 to 79 Years	High Park-Swansea	M6R	Outbreaks, Healthcare Institutions	CONFIRMED	2021-01-12	2021-01-20	FEMALE	RESOLVED	No	No	No	No	No	No
3140697	83805	Sporadic	50 to 59 Years	Ionview	M1K	No Information	CONFIRMED	2021-01-12	2021-01-19	MALE	RESOLVED	No	No	No	No	No	No
3140698	83806	Sporadic	20 to 29 Years	West Humber-Clairville	M9W	No Information	CONFIRMED	2021-01-18	2021-01-21	MALE	RESOLVED	No	No	No	No	No	No
3140699	83807	Sporadic	20 to 29 Years	Westminster-Branson	M2R	No Information	CONFIRMED	2021-01-17	2021-01-20	FEMALE	RESOLVED	No	No	No	No	No	No
3140700	83808	Sporadic	19 and younger	Dovercourt-Wallace Emerson-Junction	M6H	Close Contact	CONFIRMED	2021-01-16	2021-01-19	FEMALE	RESOLVED	No	No	No	No	No	No
3140701	83809	Sporadic	50 to 59 Years	East End-Danforth	M4C	Community	CONFIRMED	2021-01-15	2021-01-19	MALE	RESOLVED	No	No	No	No	No	No
3140702	83810	Sporadic	40 to 49 Years	York University Heights	M3J	Community	CONFIRMED	2021-01-14	2021-01-18	FEMALE	RESOLVED	No	No	No	No	No	No
3140703	83811	Sporadic	50 to 59 Years	Glenfield-Jane Heights	M3L	No Information	CONFIRMED	2021-01-14	2021-01-18	MALE	RESOLVED	No	No	No	No	No	No
3140704	83812	Sporadic	70 to 79 Years	L'Amoreaux	M1W	Household Contact	CONFIRMED	2021-01-11	2021-01-18	MALE	RESOLVED	No	No	No	No	No	No
3140705	83813	Sporadic	60 to 69 Years	Long Branch	M8W	Close Contact	CONFIRMED	2021-01-23	2021-01-24	FEMALE	RESOLVED	No	No	No	No	No	No
3140706	83814	Sporadic	80 to 89 Years	Clairlea-Birchmount	M1L	Community	CONFIRMED	2021-01-15	2021-01-19	MALE	RESOLVED	No	No	No	No	No	No
3140707	83815	Sporadic	50 to 59 Years	Yorkdale-Glen Park	M6B	No Information	CONFIRMED	2021-01-12	2021-01-24	MALE	RESOLVED	No	No	No	No	No	No
3140708	83816	Sporadic	20 to 29 Years	Rockcliffe-Smythe	M6N	No Information	CONFIRMED	2021-01-15	2021-01-20	MALE	RESOLVED	No	No	No	No	No	No
3140709	83817	Sporadic	20 to 29 Years	Dorset Park	M1P	No Information	CONFIRMED	2021-01-17	2021-01-21	MALE	RESOLVED	No	No	No	No	No	No
3140710	83818	Sporadic	70 to 79 Years	Hillcrest Village	M2H	No Information	CONFIRMED	2021-01-09	2021-01-14	MALE	RESOLVED	No	No	No	No	No	No
3140711	83819	Sporadic	40 to 49 Years	Kingsview Village-The Westway	M9R	Community	CONFIRMED	2021-01-15	2021-01-18	MALE	RESOLVED	No	No	No	No	No	No
3140712	83820	Outbreak Associated	50 to 59 Years	West Humber-Clairville	M9W	Outbreaks, Other Settings	CONFIRMED	2021-01-17	2021-01-24	MALE	RESOLVED	No	No	No	No	No	No
3140713	83821	Sporadic	19 and younger	Yorkdale-Glen Park	M6B	Community	CONFIRMED	2021-01-12	2021-01-21	MALE	RESOLVED	No	No	No	No	No	No
3140714	83822	Sporadic	30 to 39 Years	Flemingdon Park	M3C	No Information	CONFIRMED	2021-01-18	2021-01-20	FEMALE	RESOLVED	No	No	No	No	No	No
3140715	83823	Sporadic	30 to 39 Years	Mount Pleasant West	M4S	No Information	PROBABLE	2021-01-07	2021-01-24	FEMALE	RESOLVED	No	No	No	No	No	No
3140716	83824	Outbreak Associated	50 to 59 Years	Bendale	M1P	Outbreaks, Other Settings	CONFIRMED	2021-01-16	2021-01-22	MALE	RESOLVED	No	No	No	No	No	No
3140717	83825	Sporadic	20 to 29 Years	Mimico (includes Humber Bay Shores)	M8V	Household Contact	CONFIRMED	2021-01-17	2021-01-18	FEMALE	RESOLVED	No	No	No	No	No	No
3140718	83826	Sporadic	50 to 59 Years	Henry Farm	M2J	Community	CONFIRMED	2021-01-12	2021-01-16	FEMALE	RESOLVED	No	No	No	No	No	No
3140719	83827	Sporadic	40 to 49 Years	East End-Danforth	M4C	Community	PROBABLE	2021-01-18	2021-01-22	FEMALE	RESOLVED	No	No	No	No	No	No
3140720	83828	Sporadic	19 and younger	Tam O'Shanter-Sullivan	M1T	Household Contact	CONFIRMED	2021-01-16	2021-01-18	FEMALE	RESOLVED	No	No	No	No	No	No
3140721	83829	Sporadic	20 to 29 Years	Woburn	M1G	Community	CONFIRMED	2021-01-21	2021-01-24	FEMALE	RESOLVED	No	No	No	No	No	No
3140722	83830	Outbreak Associated	40 to 49 Years	Dovercourt-Wallace Emerson-Junction	M6H	Outbreaks, Other Settings	CONFIRMED	2021-01-11	2021-01-22	MALE	RESOLVED	No	No	No	No	No	No
3140723	83831	Sporadic	50 to 59 Years	Lambton Baby Point	M6S	Community	CONFIRMED	2021-01-23	2021-01-25	MALE	RESOLVED	No	No	No	No	No	No
3140724	83832	Sporadic	60 to 69 Years	Downsview-Roding-CFB	M3K	Community	CONFIRMED	2021-01-16	2021-01-20	FEMALE	RESOLVED	No	No	No	No	No	No
3140725	83833	Sporadic	19 and younger	Bathurst Manor	M3H	Household Contact	CONFIRMED	2021-01-13	2021-01-24	MALE	RESOLVED	No	No	No	No	No	No
3140726	83834	Sporadic	20 to 29 Years	L'Amoreaux	M1W	No Information	CONFIRMED	2021-01-13	2021-01-19	MALE	RESOLVED	No	No	No	No	No	No
3140727	83835	Sporadic	50 to 59 Years	Lawrence Park North	M4N	No Information	CONFIRMED	2021-01-15	2021-01-17	FEMALE	RESOLVED	No	No	No	No	No	No
3140728	83836	Sporadic	20 to 29 Years	Humbermede	M9M	Household Contact	CONFIRMED	2021-01-14	2021-01-18	UNKNOWN	RESOLVED	No	No	No	No	No	No
3140729	83837	Outbreak Associated	20 to 29 Years	Henry Farm	M2J	Outbreaks, Other Settings	CONFIRMED	2021-01-20	2021-01-22	FEMALE	RESOLVED	No	No	No	No	No	No
3140730	83838	Sporadic	40 to 49 Years	High Park North	M6P	No Information	CONFIRMED	2021-01-16	2021-01-22	MALE	RESOLVED	No	No	No	No	No	No
3140731	83839	Sporadic	70 to 79 Years	Scarborough Village	M1J	No Information	CONFIRMED	2021-01-22	2021-01-23	FEMALE	RESOLVED	No	No	No	No	No	No
3140732	83841	Sporadic	20 to 29 Years	High Park North	M6P	No Information	CONFIRMED	2021-01-15	2021-01-18	MALE	RESOLVED	No	No	No	No	No	No
3140733	83842	Sporadic	60 to 69 Years	Little Portugal	M6K	Community	CONFIRMED	2021-01-10	2021-01-19	MALE	RESOLVED	No	No	No	No	No	No
3140734	83843	Sporadic	70 to 79 Years	Agincourt North	M1S	No Information	CONFIRMED	2021-01-20	2021-01-23	FEMALE	RESOLVED	No	No	No	No	No	No
3140735	83844	Sporadic	19 and younger	Downsview-Roding-CFB	M3M	Community	CONFIRMED	2021-01-11	2021-01-20	MALE	RESOLVED	No	No	No	No	No	No
3140736	83845	Sporadic	40 to 49 Years	Humbermede	M9M	No Information	CONFIRMED	2021-01-18	2021-01-24	FEMALE	RESOLVED	No	No	No	No	No	No
3140737	83846	Sporadic	50 to 59 Years	Englemount-Lawrence	M6A	Household Contact	CONFIRMED	2021-01-07	2021-01-13	MALE	RESOLVED	No	No	No	No	No	No
3140738	83847	Sporadic	30 to 39 Years	Bathurst Manor	M3H	Community	CONFIRMED	2021-01-16	2021-01-21	FEMALE	RESOLVED	No	No	No	No	No	No
3140739	83849	Outbreak Associated	80 to 89 Years	Dovercourt-Wallace Emerson-Junction	M6H	Outbreaks, Healthcare Institutions	CONFIRMED	2021-01-22	2021-01-22	FEMALE	RESOLVED	No	No	No	Yes	No	No
3140740	83850	Sporadic	60 to 69 Years	Bendale	M1P	Community	CONFIRMED	2021-01-15	2021-01-21	FEMALE	RESOLVED	No	No	No	No	No	No
3140741	83851	Sporadic	70 to 79 Years	L'Amoreaux	M1W	No Information	CONFIRMED	2020-12-27	2021-01-18	FEMALE	RESOLVED	No	No	No	Yes	No	No
3140742	83852	Sporadic	90 and older	Lawrence Park South	M4R	Community	CONFIRMED	2021-01-11	2021-01-23	FEMALE	RESOLVED	No	No	No	No	No	No
3140743	83853	Sporadic	40 to 49 Years	West Hill	M1E	Community	CONFIRMED	2021-01-23	2021-01-25	MALE	RESOLVED	No	No	No	No	No	No
3140744	83854	Outbreak Associated	30 to 39 Years			Outbreaks, Healthcare Institutions	CONFIRMED	2021-01-13	2021-01-18	MALE	RESOLVED	No	No	No	No	No	No
3140745	83855	Sporadic	60 to 69 Years	Willowridge-Martingrove-Richview	M9R	No Information	CONFIRMED	2021-01-17	2021-01-20	MALE	RESOLVED	No	No	No	No	No	No
3140746	83856	Sporadic	50 to 59 Years	Westminster-Branson	M2R	No Information	CONFIRMED	2021-01-15	2021-01-15	FEMALE	RESOLVED	No	No	No	No	No	No
3140747	83857	Sporadic	40 to 49 Years	Black Creek	M3N	No Information	CONFIRMED	2021-01-19	2021-01-20	FEMALE	RESOLVED	No	No	No	No	No	No
3140748	83858	Sporadic	90 and older	Clanton Park	M3H	No Information	CONFIRMED	2021-01-10	2021-01-12	MALE	RESOLVED	No	No	No	No	No	No
3140749	83859	Sporadic	40 to 49 Years	Tam O'Shanter-Sullivan	M1T	Community	CONFIRMED	2021-01-12	2021-01-18	MALE	RESOLVED	No	No	No	No	No	No
3140750	83860	Sporadic	60 to 69 Years	Malvern	M1B	Community	CONFIRMED	2021-01-14	2021-01-18	FEMALE	RESOLVED	No	No	No	No	No	No
3140751	83861	Sporadic	30 to 39 Years	Woburn	M1G	Community	CONFIRMED	2021-01-14	2021-01-22	MALE	RESOLVED	No	No	No	No	No	No
3140752	83862	Sporadic	60 to 69 Years	Humewood-Cedarvale	M5P	Community	CONFIRMED	2021-01-19	2021-01-20	FEMALE	RESOLVED	No	No	No	No	No	No
3140753	83863	Sporadic	19 and younger	Black Creek	M3N	Household Contact	CONFIRMED	2021-01-16	2021-01-19	FEMALE	RESOLVED	No	No	No	No	No	No
3140754	83864	Sporadic	50 to 59 Years	Rouge	M1B	Community	CONFIRMED	2021-01-20	2021-01-22	FEMALE	RESOLVED	No	No	No	No	No	No
3140755	83865	Sporadic	60 to 69 Years	Yorkdale-Glen Park	M6A	No Information	CONFIRMED	2021-01-08	2021-01-18	MALE	FATAL	No	No	No	Yes	No	No
3140756	83866	Sporadic	60 to 69 Years	Glenfield-Jane Heights	M3L	Community	CONFIRMED	2021-01-16	2021-01-18	MALE	RESOLVED	No	No	No	No	No	No
3140757	83867	Sporadic	20 to 29 Years	Eglinton East	M1K	Community	CONFIRMED	2021-01-14	2021-01-21	FEMALE	RESOLVED	No	No	No	No	No	No
3140758	83868	Outbreak Associated	20 to 29 Years	Old East York	M4C	Outbreaks, Congregate Settings	CONFIRMED	2021-01-16	2021-01-19	MALE	RESOLVED	No	No	No	No	No	No
3140759	83869	Sporadic	70 to 79 Years	Highland Creek	M1C	No Information	CONFIRMED	2021-01-22	2021-01-23	FEMALE	RESOLVED	No	No	No	No	No	No
3140760	83870	Sporadic	30 to 39 Years	Newtonbrook West	M2R	No Information	CONFIRMED	2021-01-23	2021-01-24	FEMALE	RESOLVED	No	No	No	No	No	No
3140761	83871	Sporadic	30 to 39 Years	Steeles	M1W	Community	CONFIRMED	2021-01-17	2021-01-21	FEMALE	RESOLVED	No	No	No	No	No	No
3140762	83872	Sporadic	60 to 69 Years	Rouge	M1X	No Information	CONFIRMED	2021-01-19	2021-01-20	FEMALE	RESOLVED	No	No	No	No	No	No
3140763	83873	Sporadic	30 to 39 Years	Elms-Old Rexdale	M9W	No Information	CONFIRMED	2021-01-15	2021-01-19	FEMALE	RESOLVED	No	No	No	No	No	No
3140764	83874	Sporadic	50 to 59 Years	Glenfield-Jane Heights	M3N	No Information	CONFIRMED	2021-01-16	2021-01-18	FEMALE	RESOLVED	No	No	No	No	No	No
3140765	83875	Sporadic	40 to 49 Years	Woburn	M1H	Community	CONFIRMED	2021-01-14	2021-01-18	MALE	RESOLVED	No	No	No	No	No	No
3140766	83876	Sporadic	50 to 59 Years	Woburn	M1H	Community	CONFIRMED	2021-01-22	2021-01-24	FEMALE	RESOLVED	No	No	No	No	No	No
3140767	83877	Outbreak Associated	40 to 49 Years	Rockcliffe-Smythe	M6N	Outbreaks, Healthcare Institutions	CONFIRMED	2021-01-22	2021-01-23	MALE	RESOLVED	No	No	No	No	No	No
3140768	83878	Sporadic	19 and younger	Leaside-Bennington	M4G	Household Contact	CONFIRMED	2021-01-19	2021-01-24	MALE	RESOLVED	No	No	No	No	No	No
3140769	83879	Sporadic	30 to 39 Years	Thorncliffe Park	M4H	No Information	CONFIRMED	2021-01-16	2021-01-20	MALE	RESOLVED	No	No	No	No	No	No
3140770	83881	Sporadic	50 to 59 Years	Woburn	M1H	No Information	CONFIRMED	2021-01-20	2021-01-22	FEMALE	RESOLVED	No	No	No	No	No	No
3140771	83882	Sporadic	20 to 29 Years	Elms-Old Rexdale	M9W	No Information	CONFIRMED	2021-01-16	2021-01-18	FEMALE	RESOLVED	No	No	No	No	No	No
3140772	83883	Sporadic	30 to 39 Years	Church-Yonge Corridor	M4W	Community	CONFIRMED	2021-01-13	2021-01-23	FEMALE	RESOLVED	No	No	No	No	No	No
3140773	83884	Sporadic	20 to 29 Years	Mount Olive-Silverstone-Jamestown	M9V	No Information	CONFIRMED	2021-01-16	2021-01-18	MALE	RESOLVED	No	No	No	No	No	No
3140774	83885	Outbreak Associated	90 and older	Danforth-East York	M4J	Outbreaks, Healthcare Institutions	CONFIRMED	2021-01-18	2021-01-20	MALE	RESOLVED	No	No	No	Yes	No	No
3140775	83886	Sporadic	50 to 59 Years	Rexdale-Kipling	M9W	Close Contact	CONFIRMED	2021-01-17	2021-01-19	MALE	RESOLVED	No	No	No	No	No	No
3140776	83887	Sporadic	20 to 29 Years	Taylor-Massey	M4C	No Information	CONFIRMED	2021-01-15	2021-01-19	MALE	RESOLVED	No	No	No	No	No	No
3140777	83888	Sporadic	30 to 39 Years	Thorncliffe Park	M4H	Community	CONFIRMED	2021-01-12	2021-01-13	MALE	RESOLVED	No	No	No	No	No	No
3140778	83890	Sporadic	19 and younger	Rouge	M1X	Household Contact	CONFIRMED	2021-01-16	2021-01-19	FEMALE	RESOLVED	No	No	No	No	No	No
3140779	83891	Sporadic	60 to 69 Years	Scarborough Village	M1M	Community	CONFIRMED	2021-01-16	2021-01-18	MALE	RESOLVED	No	No	No	No	No	No
3140780	83892	Sporadic	30 to 39 Years	Bayview Village	M2K	No Information	CONFIRMED	2021-01-20	2021-01-21	MALE	RESOLVED	No	No	No	No	No	No
3140781	83893	Sporadic	50 to 59 Years	Humewood-Cedarvale	M6C	Household Contact	CONFIRMED	2021-01-21	2021-01-23	MALE	RESOLVED	No	No	No	No	No	No
3140782	83894	Outbreak Associated	20 to 29 Years	Oakridge	M1L	Outbreaks, Other Settings	CONFIRMED	2021-01-17	2021-01-18	MALE	RESOLVED	No	No	No	No	No	No
3140783	83895	Outbreak Associated	50 to 59 Years	Bendale	M1P	Outbreaks, Healthcare Institutions	CONFIRMED	2021-01-13	2021-01-15	FEMALE	RESOLVED	No	No	No	Yes	No	No
3140784	83896	Sporadic	19 and younger	Westminster-Branson	M2R	Household Contact	CONFIRMED	2021-01-11	2021-01-13	MALE	RESOLVED	No	No	No	No	No	No
3140785	83897	Sporadic	60 to 69 Years	West Humber-Clairville	M9W	Household Contact	CONFIRMED	2021-01-17	2021-01-18	MALE	RESOLVED	No	No	No	No	No	No
3140786	83898	Sporadic	40 to 49 Years	Rouge	M1X	No Information	CONFIRMED	2021-01-14	2021-01-18	MALE	RESOLVED	No	No	No	No	No	No
3140787	83899	Sporadic	19 and younger	Glenfield-Jane Heights	M3L	Household Contact	CONFIRMED	2021-01-23	2021-01-23	FEMALE	RESOLVED	No	No	No	No	No	No
3140788	83900	Sporadic	50 to 59 Years	Etobicoke West Mall	M9C	No Information	CONFIRMED	2021-01-16	2021-01-24	FEMALE	RESOLVED	No	No	No	No	No	No
3140789	83901	Sporadic	40 to 49 Years	Mimico (includes Humber Bay Shores)	M8V	No Information	CONFIRMED	2020-12-28	2021-01-18	MALE	RESOLVED	No	No	No	No	No	No
3140790	83902	Sporadic	20 to 29 Years	York University Heights	M3J	Community	CONFIRMED	2021-01-13	2021-01-19	FEMALE	RESOLVED	No	No	No	No	No	No
3140791	83903	Sporadic	60 to 69 Years	West Humber-Clairville	M9W	No Information	CONFIRMED	2021-01-19	2021-01-24	MALE	RESOLVED	No	No	No	No	No	No
3140792	83904	Sporadic	50 to 59 Years	Henry Farm	M2J	No Information	PROBABLE	2021-01-07	2021-01-20	MALE	RESOLVED	No	No	No	No	No	No
3140793	83905	Sporadic	70 to 79 Years	Newtonbrook West	M2M	Community	CONFIRMED	2021-01-17	2021-01-24	MALE	RESOLVED	No	No	No	No	No	No
3140794	83906	Sporadic	30 to 39 Years	Waterfront Communities-The Island	M5V	No Information	CONFIRMED	2021-01-18	2021-01-22	FEMALE	RESOLVED	No	No	No	No	No	No
3140795	83907	Sporadic	50 to 59 Years	Tam O'Shanter-Sullivan	M1T	No Information	CONFIRMED	2021-01-15	2021-01-18	MALE	RESOLVED	No	No	No	No	No	No
3140796	83908	Sporadic	50 to 59 Years	Islington-City Centre West	M9B	Community	CONFIRMED	2021-01-13	2021-01-23	FEMALE	RESOLVED	No	No	No	No	No	No
3140797	83909	Outbreak Associated	40 to 49 Years	O'Connor-Parkview	M4B	Outbreaks, Other Settings	CONFIRMED	2021-01-15	2021-01-19	MALE	RESOLVED	No	No	No	No	No	No
3140798	83910	Sporadic	60 to 69 Years	Milliken	M1V	No Information	CONFIRMED	2021-01-15	2021-01-17	MALE	RESOLVED	No	No	No	No	No	No
3140799	83911	Sporadic	70 to 79 Years	Moss Park	M5A	No Information	CONFIRMED	2021-01-19	2021-01-23	FEMALE	RESOLVED	No	No	No	No	No	No
3140800	83912	Sporadic	19 and younger	Islington-City Centre West	M9B	No Information	CONFIRMED	2021-01-16	2021-01-18	MALE	RESOLVED	No	No	No	No	No	No
3140801	83913	Sporadic	19 and younger	Weston	M9N	Community	CONFIRMED	2021-01-18	2021-01-22	MALE	RESOLVED	No	No	No	No	No	No
3140802	83914	Sporadic	19 and younger	Englemount-Lawrence	M6A	Household Contact	CONFIRMED	2021-01-11	2021-01-13	FEMALE	RESOLVED	No	No	No	No	No	No
3140803	83915	Sporadic	20 to 29 Years	Waterfront Communities-The Island	M5V	Community	CONFIRMED	2021-01-16	2021-01-18	MALE	RESOLVED	No	No	No	No	No	No
3140804	83916	Sporadic	30 to 39 Years	Weston	M9N	No Information	CONFIRMED	2021-01-18	2021-01-20	MALE	RESOLVED	No	No	No	No	No	No
3140805	83917	Sporadic	40 to 49 Years	Dovercourt-Wallace Emerson-Junction	M6P	No Information	CONFIRMED	2021-01-17	2021-01-19	FEMALE	RESOLVED	No	No	No	No	No	No
3140806	83918	Sporadic	60 to 69 Years	Black Creek	M3N	No Information	CONFIRMED	2021-01-23	2021-01-24	FEMALE	RESOLVED	No	No	No	No	No	No
3140807	83919	Sporadic	20 to 29 Years	Clanton Park	M3H	Community	CONFIRMED	2021-01-22	2021-01-23	MALE	RESOLVED	No	No	No	No	No	No
3140808	83920	Sporadic	19 and younger	Bendale	M1P	Household Contact	CONFIRMED	2021-01-18	2021-01-19	MALE	RESOLVED	No	No	No	No	No	No
3140809	83921	Sporadic	30 to 39 Years	Henry Farm	M2J	Community	CONFIRMED	2021-01-18	2021-01-23	MALE	RESOLVED	No	No	No	No	No	No
3140810	83922	Sporadic	70 to 79 Years	Thorncliffe Park	M4H	Household Contact	CONFIRMED	2021-01-19	2021-01-20	MALE	RESOLVED	No	No	No	No	No	No
3140811	83923	Sporadic	60 to 69 Years	Kingsview Village-The Westway	M9R	Community	CONFIRMED	2021-01-18	2021-01-20	MALE	RESOLVED	No	No	No	No	No	No
3140812	83924	Sporadic	30 to 39 Years	Woodbine Corridor	M4L	Close Contact	CONFIRMED	2021-01-20	2021-01-24	FEMALE	RESOLVED	No	No	No	No	No	No
3140813	83925	Sporadic	80 to 89 Years	Glenfield-Jane Heights	M3N	Community	CONFIRMED	2021-01-22	2021-01-24	FEMALE	RESOLVED	No	No	No	Yes	No	No
3140814	83926	Sporadic	19 and younger	New Toronto	M8V	Household Contact	CONFIRMED	2021-01-17	2021-01-21	FEMALE	RESOLVED	No	No	No	No	No	No
3140815	83927	Sporadic	50 to 59 Years	Westminster-Branson	M2R	Community	CONFIRMED	2021-01-12	2021-01-23	FEMALE	RESOLVED	No	No	No	No	No	No
3140816	83928	Outbreak Associated	20 to 29 Years	Westminster-Branson	M2R	Outbreaks, Other Settings	CONFIRMED	2021-01-15	2021-01-16	FEMALE	RESOLVED	No	No	No	No	No	No
3140817	83929	Sporadic	20 to 29 Years	Rouge	M1X	No Information	CONFIRMED	2021-01-14	2021-01-18	FEMALE	RESOLVED	No	No	No	No	No	No
3140818	83930	Sporadic	20 to 29 Years	Dovercourt-Wallace Emerson-Junction	M6H	No Information	CONFIRMED	2021-01-17	2021-01-23	FEMALE	RESOLVED	No	No	No	No	No	No
3140819	83931	Sporadic	30 to 39 Years	Oakwood Village	M6E	Close Contact	CONFIRMED	2021-01-17	2021-01-18	FEMALE	RESOLVED	No	No	No	No	No	No
3140820	83932	Sporadic	50 to 59 Years	Islington-City Centre West	M8Z	Outbreaks, Other Settings	CONFIRMED	2021-01-16	2021-01-21	MALE	RESOLVED	No	No	No	No	No	No
3140821	83933	Sporadic	50 to 59 Years	Bendale	M1P	Community	CONFIRMED	2021-01-19	2021-01-24	MALE	RESOLVED	No	No	No	No	No	No
3140822	83934	Sporadic	30 to 39 Years	Willowridge-Martingrove-Richview	M9R	Outbreaks, Other Settings	CONFIRMED	2021-01-21	2021-01-24	FEMALE	RESOLVED	No	No	No	No	No	No
3140823	83935	Sporadic	30 to 39 Years	Mount Dennis	M6M	Community	CONFIRMED	2021-01-19	2021-01-23	MALE	RESOLVED	No	No	No	No	No	No
3140824	83936	Sporadic	40 to 49 Years	Thorncliffe Park	M4H	Household Contact	CONFIRMED	2021-01-15	2021-01-23	FEMALE	RESOLVED	No	No	No	No	No	No
3140825	83937	Sporadic	20 to 29 Years	Junction Area	M6N	No Information	CONFIRMED	2021-01-13	2021-01-19	MALE	RESOLVED	No	No	No	No	No	No
3140826	83938	Sporadic	40 to 49 Years	Agincourt North	M1S	Community	CONFIRMED	2021-01-20	2021-01-22	MALE	RESOLVED	No	No	No	No	No	No
3140827	83939	Outbreak Associated	80 to 89 Years	Humber Heights-Westmount	M9P	Outbreaks, Healthcare Institutions	CONFIRMED	2021-01-19	2021-01-20	FEMALE	RESOLVED	No	No	No	No	No	No
3140828	83940	Sporadic	20 to 29 Years	Malvern	M1B	Community	CONFIRMED	2021-01-10	2021-01-14	FEMALE	RESOLVED	No	No	No	No	No	No
3140829	83941	Sporadic	19 and younger	Flemingdon Park	M3C	Community	CONFIRMED	2021-01-17	2021-01-24	MALE	RESOLVED	No	No	No	No	No	No
3140830	83943	Outbreak Associated	60 to 69 Years	Westminster-Branson	M2R	Outbreaks, Healthcare Institutions	CONFIRMED	2021-01-18	2021-01-20	FEMALE	RESOLVED	No	No	No	No	No	No
3140831	83944	Sporadic	50 to 59 Years	Islington-City Centre West	M9B	Household Contact	CONFIRMED	2021-01-15	2021-01-24	MALE	RESOLVED	No	No	No	No	No	No
3140832	83945	Sporadic	50 to 59 Years	Milliken	M1V	No Information	CONFIRMED	2021-01-14	2021-01-20	FEMALE	RESOLVED	No	No	No	No	No	No
3140833	83946	Sporadic	40 to 49 Years	Victoria Village	M4A	Household Contact	CONFIRMED	2021-01-18	2021-01-19	MALE	RESOLVED	No	No	No	No	No	No
3140834	83947	Sporadic	50 to 59 Years	Islington-City Centre West	M9A	Household Contact	CONFIRMED	2021-01-11	2021-01-18	MALE	RESOLVED	No	No	No	No	No	No
3140835	83948	Sporadic	60 to 69 Years	Glenfield-Jane Heights	M3N	Community	CONFIRMED	2021-01-23	2021-01-24	MALE	RESOLVED	No	No	No	Yes	No	No
3140836	83949	Sporadic	20 to 29 Years	Newtonbrook West	M2R	No Information	CONFIRMED	2021-01-09	2021-01-18	MALE	RESOLVED	No	No	No	No	No	No
3140837	83950	Outbreak Associated	50 to 59 Years	Keelesdale-Eglinton West	M6M	Outbreaks, Other Settings	CONFIRMED	2021-01-21	2021-01-22	FEMALE	RESOLVED	No	No	No	No	No	No
3140838	83951	Sporadic	19 and younger	West Humber-Clairville	M9V	Community	CONFIRMED	2021-01-19	2021-01-23	MALE	RESOLVED	No	No	No	No	No	No
3140839	83952	Sporadic	30 to 39 Years	Willowridge-Martingrove-Richview	M9R	Outbreaks, Other Settings	CONFIRMED	2021-01-17	2021-01-18	MALE	RESOLVED	No	No	No	No	No	No
3140840	83953	Sporadic	19 and younger	West Humber-Clairville	M9W	No Information	CONFIRMED	2021-01-25	2021-01-26	FEMALE	RESOLVED	No	No	No	No	No	No
3140841	83954	Sporadic	60 to 69 Years	Mount Olive-Silverstone-Jamestown	M9V	Community	CONFIRMED	2021-01-10	2021-01-18	FEMALE	RESOLVED	No	No	No	No	No	No
3140842	83955	Sporadic	60 to 69 Years	South Parkdale	M6K	Community	CONFIRMED	2021-01-18	2021-01-22	MALE	RESOLVED	No	No	No	No	No	No
3140843	83956	Sporadic	40 to 49 Years	York University Heights	M3J	Community	CONFIRMED	2021-01-21	2021-01-23	FEMALE	RESOLVED	No	No	No	No	No	No
3140844	83957	Sporadic	20 to 29 Years		M6K	No Information	CONFIRMED	2021-01-06	2021-01-08	MALE	RESOLVED	No	No	No	No	No	No
3140845	83958	Sporadic	20 to 29 Years	York University Heights	M3J	Community	CONFIRMED	2021-01-06	2021-01-23	MALE	RESOLVED	No	No	No	No	No	No
3140846	83959	Sporadic	30 to 39 Years	Glenfield-Jane Heights	M3N	Household Contact	CONFIRMED	2021-01-11	2021-01-19	FEMALE	RESOLVED	No	No	No	No	No	No
3140847	83960	Sporadic	30 to 39 Years	Brookhaven-Amesbury	M6M	No Information	CONFIRMED	2021-01-14	2021-01-19	FEMALE	RESOLVED	No	No	No	No	No	No
3140848	83961	Sporadic	50 to 59 Years	Islington-City Centre West	M9B	No Information	PROBABLE	2021-01-14	2021-01-18	FEMALE	RESOLVED	No	No	No	No	No	No
3140849	83962	Sporadic	40 to 49 Years			No Information	CONFIRMED	2021-01-21	2021-01-23	MALE	RESOLVED	No	No	No	No	No	No
3140850	83963	Sporadic	60 to 69 Years	West Humber-Clairville	M9W	Community	CONFIRMED	2021-01-15	2021-01-18	FEMALE	RESOLVED	No	No	No	No	No	No
3140851	83965	Outbreak Associated	90 and older	Thorncliffe Park	M4H	Outbreaks, Healthcare Institutions	CONFIRMED	2021-01-22	2021-01-23	FEMALE	RESOLVED	No	No	No	No	No	No
3140852	83966	Sporadic	90 and older	L'Amoreaux	M1W	Community	CONFIRMED	2021-01-11	2021-01-19	MALE	RESOLVED	No	No	No	No	No	No
3140853	83967	Sporadic	60 to 69 Years	Mount Olive-Silverstone-Jamestown	M9V	Community	CONFIRMED	2021-01-05	2021-01-18	MALE	RESOLVED	No	No	No	No	No	No
3140854	83968	Outbreak Associated	80 to 89 Years	University	M5S	Outbreaks, Healthcare Institutions	CONFIRMED	2021-01-21	2021-01-23	FEMALE	RESOLVED	No	No	No	No	No	No
3140855	83969	Sporadic	20 to 29 Years	West Hill	M1E	Household Contact	CONFIRMED	2021-01-13	2021-01-19	FEMALE	RESOLVED	No	No	No	No	No	No
3140856	83970	Sporadic	50 to 59 Years	Keelesdale-Eglinton West	M6M	No Information	CONFIRMED	2021-01-23	2021-01-24	MALE	RESOLVED	No	No	No	No	No	No
3140857	83971	Sporadic	20 to 29 Years	Bathurst Manor	M3H	Household Contact	CONFIRMED	2021-01-21	2021-01-24	FEMALE	RESOLVED	No	No	No	No	No	No
3140858	83972	Sporadic	60 to 69 Years	Willowdale East	M2N	No Information	CONFIRMED	2021-01-20	2021-01-21	FEMALE	RESOLVED	No	No	No	No	No	No
3140859	83973	Sporadic	19 and younger	Henry Farm	M2J	Community	CONFIRMED	2021-01-13	2021-01-16	FEMALE	RESOLVED	No	No	No	No	No	No
3140860	83974	Sporadic	50 to 59 Years	Humewood-Cedarvale	M6C	No Information	CONFIRMED	2021-01-19	2021-01-23	MALE	RESOLVED	No	No	No	No	No	No
3140861	83975	Sporadic	20 to 29 Years	Woodbine Corridor	M4L	Community	CONFIRMED	2021-01-20	2021-01-21	FEMALE	RESOLVED	No	No	No	No	No	No
3140862	83976	Sporadic	50 to 59 Years	Humbermede	M9M	Household Contact	CONFIRMED	2021-01-16	2021-01-24	FEMALE	RESOLVED	No	No	No	No	No	No
3140863	83977	Sporadic	30 to 39 Years	Black Creek	M3N	Household Contact	CONFIRMED	2021-01-18	2021-01-20	FEMALE	RESOLVED	No	No	No	No	No	No
3140864	83978	Sporadic	30 to 39 Years	Downsview-Roding-CFB	M3M	No Information	CONFIRMED	2021-01-19	2021-01-20	MALE	RESOLVED	No	No	No	No	No	No
3140865	83979	Sporadic	30 to 39 Years	Elms-Old Rexdale	M9W	Community	CONFIRMED	2021-01-15	2021-01-19	FEMALE	RESOLVED	No	No	No	No	No	No
3140866	83980	Sporadic	80 to 89 Years	Black Creek	M3N	Close Contact	PROBABLE	2021-01-18	2021-01-21	FEMALE	RESOLVED	No	No	No	No	No	No
3140867	83981	Sporadic	19 and younger	Rockcliffe-Smythe	M6N	Close Contact	CONFIRMED	2021-01-20	2021-01-23	MALE	RESOLVED	No	No	No	No	No	No
3140868	83982	Sporadic	60 to 69 Years	East End-Danforth	M4C	Household Contact	CONFIRMED	2021-01-16	2021-01-20	FEMALE	RESOLVED	No	No	No	No	No	No
3140869	83983	Sporadic	30 to 39 Years	Mount Dennis	M6M	No Information	CONFIRMED	2021-01-13	2021-01-23	FEMALE	RESOLVED	No	No	No	No	No	No
3140870	83984	Sporadic	60 to 69 Years	Bendale	M1P	No Information	CONFIRMED	2021-01-17	2021-01-19	MALE	RESOLVED	No	No	No	No	No	No
3140871	83985	Sporadic	19 and younger	Rockcliffe-Smythe	M6N	Household Contact	CONFIRMED	2021-01-20	2021-01-23	MALE	RESOLVED	No	No	No	No	No	No
3140872	83986	Sporadic	19 and younger	Thorncliffe Park	M4H	Household Contact	CONFIRMED	2021-01-13	2021-01-19	FEMALE	RESOLVED	No	No	No	No	No	No
3140873	83987	Sporadic	30 to 39 Years	Brookhaven-Amesbury	M6M	No Information	CONFIRMED	2021-01-14	2021-01-19	FEMALE	RESOLVED	No	No	No	No	No	No
3140874	83988	Sporadic	20 to 29 Years	Weston-Pellam Park	M6N	Community	CONFIRMED	2021-01-18	2021-01-22	MALE	RESOLVED	No	No	No	No	No	No
3140875	83989	Sporadic	20 to 29 Years	Eglinton East	M1K	No Information	CONFIRMED	2021-01-18	2021-01-21	MALE	RESOLVED	No	No	No	No	No	No
3140876	83990	Sporadic	20 to 29 Years	Mount Pleasant East	M4S	No Information	CONFIRMED	2021-01-19	2021-01-24	FEMALE	RESOLVED	No	No	No	No	No	No
3140877	83991	Sporadic	19 and younger	Bathurst Manor	M3H	Household Contact	CONFIRMED	2021-01-20	2021-01-22	FEMALE	RESOLVED	No	No	No	No	No	No
3140878	83992	Sporadic	50 to 59 Years	Islington-City Centre West	M9A	No Information	CONFIRMED	2021-01-08	2021-01-19	FEMALE	RESOLVED	No	No	No	No	No	No
3140879	83993	Sporadic	50 to 59 Years	Bay Street Corridor	M4Y	Community	CONFIRMED	2021-01-11	2021-01-19	FEMALE	RESOLVED	No	No	No	No	No	No
3140880	83994	Sporadic	30 to 39 Years	Glenfield-Jane Heights	M3N	Household Contact	CONFIRMED	2021-01-11	2021-01-19	MALE	RESOLVED	No	No	No	No	No	No
3140881	83995	Sporadic	60 to 69 Years	Newtonbrook East	M2M	No Information	CONFIRMED	2021-01-19	2021-01-21	MALE	RESOLVED	No	No	No	No	No	No
3140882	83996	Sporadic	30 to 39 Years	Malvern	M1B	No Information	CONFIRMED	2021-01-17	2021-01-18	MALE	RESOLVED	No	No	No	No	No	No
3140883	83997	Outbreak Associated	19 and younger	Bridle Path-Sunnybrook-York Mills	M4N	Outbreaks, Other Settings	CONFIRMED	2021-01-14	2021-01-20	MALE	RESOLVED	No	No	No	No	No	No
3140884	83998	Sporadic	40 to 49 Years	Mimico (includes Humber Bay Shores)	M8V	No Information	CONFIRMED	2021-01-16	2021-01-19	MALE	RESOLVED	No	No	No	No	No	No
3140885	83999	Sporadic	20 to 29 Years	Church-Yonge Corridor	M5B	Travel	CONFIRMED	2021-01-13	2021-01-23	FEMALE	RESOLVED	No	No	No	No	No	No
3140886	84000	Sporadic	40 to 49 Years	Agincourt South-Malvern West	M1S	No Information	CONFIRMED	2021-01-17	2021-01-20	FEMALE	RESOLVED	No	No	No	No	No	No
3140887	84001	Sporadic	50 to 59 Years	Flemingdon Park	M3C	Community	CONFIRMED	2021-01-10	2021-01-21	FEMALE	RESOLVED	No	No	No	No	No	No
3140888	84002	Sporadic	40 to 49 Years	Etobicoke West Mall	M9C	No Information	CONFIRMED	2021-01-17	2021-01-19	MALE	RESOLVED	No	No	No	No	No	No
3140889	84003	Sporadic	80 to 89 Years	Glenfield-Jane Heights	M3N	No Information	CONFIRMED	2021-01-17	2021-01-21	MALE	RESOLVED	No	No	No	No	No	No
3140890	84004	Sporadic	20 to 29 Years	Flemingdon Park	M3C	Household Contact	CONFIRMED	2021-01-13	2021-01-23	MALE	RESOLVED	No	No	No	No	No	No
3140891	84006	Sporadic	30 to 39 Years	Glenfield-Jane Heights	M3N	Close Contact	CONFIRMED	2021-01-02	2021-01-19	MALE	RESOLVED	No	No	No	No	No	No
3140892	84007	Sporadic	40 to 49 Years	Woburn	M1H	Community	CONFIRMED	2021-01-21	2021-01-22	FEMALE	RESOLVED	No	No	No	No	No	No
3140893	84008	Sporadic	50 to 59 Years	Stonegate-Queensway	M8Y	Community	CONFIRMED	2021-01-21	2021-01-23	MALE	RESOLVED	No	No	No	No	No	No
3140894	84009	Sporadic	60 to 69 Years	Runnymede-Bloor West Village	M6S	Community	CONFIRMED	2021-01-17	2021-01-19	FEMALE	RESOLVED	No	No	No	No	No	No
3140895	84010	Outbreak Associated	40 to 49 Years	Princess-Rosethorn	M9B	Outbreaks, Other Settings	CONFIRMED	2021-01-21	2021-01-22	MALE	RESOLVED	No	No	No	No	No	No
3140896	84011	Sporadic	20 to 29 Years	Don Valley Village	M2J	Household Contact	CONFIRMED	2021-01-08	2021-01-22	FEMALE	RESOLVED	No	No	No	No	No	No
3140897	84012	Sporadic	40 to 49 Years	Mount Olive-Silverstone-Jamestown	M9V	Community	CONFIRMED	2021-01-11	2021-01-23	MALE	RESOLVED	No	No	No	No	No	No
3140898	84013	Sporadic	20 to 29 Years	Waterfront Communities-The Island	M5V	No Information	CONFIRMED	2021-01-14	2021-01-19	MALE	RESOLVED	No	No	No	No	No	No
3140899	84014	Sporadic	40 to 49 Years	Malvern	M1B	Community	CONFIRMED	2021-01-17	2021-01-19	MALE	RESOLVED	No	No	No	No	No	No
3140900	84015	Sporadic	20 to 29 Years	Tam O'Shanter-Sullivan	M1T	No Information	CONFIRMED	2021-01-11	2021-01-18	MALE	RESOLVED	No	No	No	No	No	No
3140901	84016	Sporadic	30 to 39 Years	O'Connor-Parkview	M4B	No Information	CONFIRMED	2021-01-19	2021-01-21	FEMALE	RESOLVED	No	No	No	No	No	No
3140902	84017	Sporadic	19 and younger	Briar Hill - Belgravia	M6E	Community	CONFIRMED	2021-01-21	2021-01-23	FEMALE	RESOLVED	No	No	No	No	No	No
3140903	84018	Sporadic	20 to 29 Years	Clairlea-Birchmount	M1L	Community	CONFIRMED	2021-01-19	2021-01-24	MALE	RESOLVED	No	No	No	No	No	No
3140904	84019	Sporadic	90 and older	Markland Wood	M9C	Community	CONFIRMED	2021-01-13	2021-01-22	FEMALE	RESOLVED	No	No	No	No	No	No
3140905	84020	Sporadic	19 and younger	Alderwood	M8W	Household Contact	CONFIRMED	2021-01-16	2021-01-19	MALE	RESOLVED	No	No	No	No	No	No
3140906	84021	Sporadic	30 to 39 Years	Rouge	M1B	Community	CONFIRMED	2021-01-22	2021-01-23	FEMALE	RESOLVED	No	No	No	No	No	No
3140907	84022	Outbreak Associated	50 to 59 Years	Dovercourt-Wallace Emerson-Junction	M6H	Outbreaks, Other Settings	CONFIRMED	2021-01-19	2021-01-21	MALE	RESOLVED	No	No	No	No	No	No
3140908	84023	Outbreak Associated	50 to 59 Years	Rockcliffe-Smythe	M6N	Outbreaks, Other Settings	CONFIRMED	2021-01-23	2021-01-24	MALE	RESOLVED	No	No	No	No	No	No
3140909	84024	Sporadic	30 to 39 Years	Weston	M9N	No Information	CONFIRMED	2021-01-15	2021-01-18	FEMALE	RESOLVED	No	No	No	No	No	No
3140910	84025	Sporadic	19 and younger	Glenfield-Jane Heights	M3N	No Information	CONFIRMED	2021-01-20	2021-01-23	FEMALE	RESOLVED	No	No	No	No	No	No
3140911	84026	Sporadic	30 to 39 Years	Glenfield-Jane Heights	M3N	No Information	CONFIRMED	2021-01-12	2021-01-17	MALE	RESOLVED	No	No	No	No	No	No
3140912	84027	Sporadic	40 to 49 Years	West Humber-Clairville	M9V	No Information	CONFIRMED	2021-01-14	2021-01-19	MALE	RESOLVED	No	No	No	No	No	No
3140913	84028	Sporadic	19 and younger	Thorncliffe Park	M4H	Household Contact	CONFIRMED	2021-01-22	2021-01-23	MALE	RESOLVED	No	No	No	No	No	No
3140914	84029	Sporadic	20 to 29 Years	York University Heights	M3J	No Information	CONFIRMED	2021-01-16	2021-01-18	FEMALE	RESOLVED	No	No	No	No	No	No
3140915	84030	Sporadic	60 to 69 Years	Briar Hill - Belgravia	M6E	Community	CONFIRMED	2021-01-21	2021-01-23	MALE	RESOLVED	No	No	No	No	No	No
3140916	84031	Sporadic	19 and younger	Rouge	M1X	Household Contact	CONFIRMED	2021-01-19	2021-01-20	MALE	RESOLVED	No	No	No	No	No	No
3140917	84032	Sporadic	50 to 59 Years	Dorset Park	M1P	Household Contact	CONFIRMED	2021-01-16	2021-01-19	FEMALE	RESOLVED	No	No	No	No	No	No
3140918	84033	Sporadic	30 to 39 Years	Clairlea-Birchmount	M1K	Community	CONFIRMED	2021-01-23	2021-01-24	MALE	RESOLVED	No	No	No	No	No	No
3140919	84034	Sporadic	20 to 29 Years	Woburn	M1J	No Information	CONFIRMED	2021-01-20	2021-01-23	FEMALE	RESOLVED	No	No	No	No	No	No
3140920	84035	Sporadic	60 to 69 Years	Danforth-East York	M4C	Community	CONFIRMED	2021-01-20	2021-01-22	MALE	RESOLVED	No	No	No	No	No	No
3140921	84036	Sporadic	30 to 39 Years	Mount Pleasant West	M4P	No Information	CONFIRMED	2021-01-13	2021-01-23	MALE	RESOLVED	No	No	No	No	No	No
3140922	84037	Sporadic	40 to 49 Years	Banbury-Don Mills	M3C	Community	CONFIRMED	2021-01-08	2021-01-19	MALE	RESOLVED	No	No	No	No	No	No
3140923	84038	Outbreak Associated	60 to 69 Years	The Beaches	M4L	Outbreaks, Other Settings	CONFIRMED	2021-01-22	2021-01-23	MALE	RESOLVED	No	No	No	No	No	No
3140924	84039	Sporadic	19 and younger	Mount Dennis	M6M	Household Contact	CONFIRMED	2021-01-18	2021-01-22	FEMALE	RESOLVED	No	No	No	No	No	No
3140925	84040	Sporadic	30 to 39 Years	Annex	M5R	Community	CONFIRMED	2021-01-10	2021-01-22	MALE	RESOLVED	No	No	No	No	No	No
3140926	84041	Sporadic	19 and younger	Islington-City Centre West	M9A	Community	CONFIRMED	2021-01-23	2021-01-23	FEMALE	RESOLVED	No	No	No	No	No	No
3140927	84042	Sporadic	40 to 49 Years	Dorset Park	M1P	No Information	CONFIRMED	2021-01-17	2021-01-18	FEMALE	RESOLVED	No	No	No	No	No	No
3140928	84043	Sporadic	20 to 29 Years	Agincourt South-Malvern West	M1S	Close Contact	CONFIRMED	2021-01-14	2021-01-15	FEMALE	RESOLVED	No	No	No	No	No	No
3140929	84044	Sporadic	19 and younger	Englemount-Lawrence	M6A	Household Contact	CONFIRMED	2021-01-14	2021-01-22	MALE	RESOLVED	No	No	No	No	No	No
3140930	84045	Sporadic	20 to 29 Years	Clairlea-Birchmount	M1L	No Information	CONFIRMED	2021-01-21	2021-01-23	FEMALE	RESOLVED	No	No	No	No	No	No
3140931	84046	Sporadic	40 to 49 Years	Henry Farm	M2J	Community	CONFIRMED	2021-01-17	2021-01-21	MALE	RESOLVED	No	No	No	No	No	No
3140932	84047	Sporadic	19 and younger	Dovercourt-Wallace Emerson-Junction	M6H	Household Contact	CONFIRMED	2021-01-16	2021-01-19	MALE	RESOLVED	No	No	No	No	No	No
3140933	84048	Sporadic	50 to 59 Years	Glenfield-Jane Heights	M3N	Community	CONFIRMED	2021-01-16	2021-01-18	MALE	RESOLVED	No	No	No	No	No	No
3140934	84049	Sporadic	20 to 29 Years	Church-Yonge Corridor	M4Y	No Information	CONFIRMED	2021-01-20	2021-01-21	MALE	RESOLVED	No	No	No	No	No	No
3140935	84050	Sporadic	30 to 39 Years	Lansing-Westgate	M2N	Community	CONFIRMED	2021-01-22	2021-01-24	FEMALE	RESOLVED	No	No	No	No	No	No
3140936	84051	Sporadic	30 to 39 Years	Humber Summit	M9L	Community	CONFIRMED	2021-01-23	2021-01-24	FEMALE	RESOLVED	No	No	No	No	No	No
3140937	84052	Sporadic	50 to 59 Years	Kennedy Park	M1K	Community	CONFIRMED	2021-01-12	2021-01-18	FEMALE	RESOLVED	No	No	No	No	No	No
3140938	84053	Sporadic	40 to 49 Years	Highland Creek	M1C	No Information	CONFIRMED	2021-01-18	2021-01-20	MALE	RESOLVED	No	No	No	No	No	No
3140939	84054	Sporadic	30 to 39 Years	Victoria Village	M4A	Close Contact	CONFIRMED	2021-01-15	2021-01-18	MALE	RESOLVED	No	No	No	No	No	No
3140940	84055	Sporadic	60 to 69 Years	Morningside	M1E	No Information	CONFIRMED	2021-01-14	2021-01-19	FEMALE	RESOLVED	No	No	No	Yes	No	No
3140941	84056	Sporadic	50 to 59 Years	Scarborough Village	M1M	Household Contact	CONFIRMED	2021-01-17	2021-01-19	FEMALE	RESOLVED	No	No	No	No	No	No
3140942	84057	Sporadic	20 to 29 Years	Mimico (includes Humber Bay Shores)	M8V	Community	CONFIRMED	2021-01-21	2021-01-23	FEMALE	RESOLVED	No	No	No	No	No	No
3140943	84058	Sporadic	19 and younger	Westminster-Branson	M2R	No Information	CONFIRMED	2021-01-18	2021-01-20	FEMALE	RESOLVED	No	No	No	No	No	No
3140944	84059	Sporadic	20 to 29 Years	Downsview-Roding-CFB	M3L	No Information	CONFIRMED	2021-01-16	2021-01-18	MALE	RESOLVED	No	No	No	No	No	No
3140945	84060	Sporadic	60 to 69 Years	Brookhaven-Amesbury	M6M	Household Contact	CONFIRMED	2021-01-11	2021-01-24	MALE	RESOLVED	No	No	No	No	No	No
3140946	84061	Sporadic	20 to 29 Years	Stonegate-Queensway	M8Z	Community	CONFIRMED	2021-01-22	2021-01-24	FEMALE	RESOLVED	No	No	No	No	No	No
3140947	84062	Sporadic	40 to 49 Years	West Hill	M1E	Community	CONFIRMED	2021-01-14	2021-01-20	MALE	RESOLVED	No	No	No	No	No	No
3140948	84064	Sporadic	30 to 39 Years	Clairlea-Birchmount	M1K	No Information	CONFIRMED	2021-01-14	2021-01-20	FEMALE	RESOLVED	No	No	No	No	No	No
3140949	84065	Sporadic	30 to 39 Years	South Parkdale	M6K	No Information	CONFIRMED	2021-01-12	2021-01-14	MALE	RESOLVED	No	No	No	No	No	No
3140950	84066	Sporadic	80 to 89 Years	Markland Wood	M9C	No Information	CONFIRMED	2021-01-16	2021-01-18	FEMALE	RESOLVED	No	No	No	No	No	No
3140951	84067	Sporadic	20 to 29 Years	Bayview Woods-Steeles	M2K	No Information	CONFIRMED	2021-01-13	2021-01-14	MALE	RESOLVED	No	No	No	No	No	No
3140952	84068	Sporadic	70 to 79 Years	Agincourt South-Malvern West	M1S	No Information	CONFIRMED	2021-01-13	2021-01-23	FEMALE	RESOLVED	No	No	No	No	No	No
3140953	84069	Sporadic	20 to 29 Years	West Humber-Clairville	M9W	No Information	CONFIRMED	2021-01-21	2021-01-23	MALE	RESOLVED	No	No	No	No	No	No
3140954	84070	Sporadic	19 and younger	Parkwoods-Donalda	M3A	Household Contact	CONFIRMED	2021-01-13	2021-01-17	FEMALE	RESOLVED	No	No	No	No	No	No
3140955	84071	Sporadic	70 to 79 Years	Malvern	M1B	Community	CONFIRMED	2021-01-21	2021-01-24	MALE	FATAL	No	No	No	Yes	Yes	No
3140956	84072	Sporadic	20 to 29 Years	Thorncliffe Park	M4H	No Information	CONFIRMED	2021-01-17	2021-01-18	MALE	RESOLVED	No	No	No	No	No	No
3140957	84073	Sporadic	50 to 59 Years	Kingsview Village-The Westway	M9R	Community	CONFIRMED	2021-01-17	2021-01-18	FEMALE	RESOLVED	No	No	No	No	No	No
3140958	84074	Sporadic	80 to 89 Years	Flemingdon Park	M3C	Community	CONFIRMED	2021-01-12	2021-01-21	MALE	RESOLVED	No	No	No	Yes	No	No
3140959	84075	Outbreak Associated	70 to 79 Years	Bedford Park-Nortown	M5M	Outbreaks, Healthcare Institutions	CONFIRMED	2021-01-21	2021-01-22	MALE	RESOLVED	No	No	No	Yes	No	No
3140960	84076	Sporadic	50 to 59 Years	Maple Leaf	M6L	Community	CONFIRMED	2021-01-20	2021-01-23	FEMALE	RESOLVED	No	No	No	No	No	No
3140961	84077	Sporadic	20 to 29 Years	Brookhaven-Amesbury	M6M	Community	CONFIRMED	2021-01-21	2021-01-22	MALE	RESOLVED	No	No	No	No	No	No
3140962	84078	Sporadic	50 to 59 Years	Hillcrest Village	M2H	Community	CONFIRMED	2021-01-22	2021-01-23	FEMALE	RESOLVED	No	No	No	No	No	No
3140963	84079	Sporadic	30 to 39 Years	Clairlea-Birchmount	M1K	Community	CONFIRMED	2021-01-23	2021-01-24	MALE	RESOLVED	No	No	No	No	No	No
3140964	84080	Sporadic	20 to 29 Years	Islington-City Centre West	M9B	Community	CONFIRMED	2021-01-20	2021-01-23	FEMALE	RESOLVED	No	No	No	No	No	No
3140965	84081	Sporadic	60 to 69 Years	Elms-Old Rexdale	M9W	No Information	CONFIRMED	2021-01-19	2021-01-21	FEMALE	RESOLVED	No	No	No	Yes	No	No
3140966	84082	Sporadic	30 to 39 Years	Kensington-Chinatown	M5T	No Information	CONFIRMED	2021-01-13	2021-01-19	FEMALE	RESOLVED	No	No	No	No	No	No
3140967	84083	Sporadic	19 and younger	Parkwoods-Donalda	M3A	Household Contact	PROBABLE	2021-01-13	2021-01-24	FEMALE	RESOLVED	No	No	No	No	No	No
3140968	84084	Sporadic	19 and younger	York University Heights	M3J	No Information	CONFIRMED	2021-01-13	2021-01-18	FEMALE	RESOLVED	No	No	No	No	No	No
3140969	84085	Sporadic	50 to 59 Years	Caledonia-Fairbank	M6E	Community	CONFIRMED	2021-01-20	2021-01-23	MALE	RESOLVED	No	No	No	No	No	No
3140970	84086	Sporadic	60 to 69 Years	Yorkdale-Glen Park	M6A	No Information	CONFIRMED	2021-01-18	2021-01-21	MALE	RESOLVED	No	No	No	No	No	No
3140971	84087	Sporadic	20 to 29 Years	Brookhaven-Amesbury	M6M	No Information	CONFIRMED	2021-01-13	2021-01-14	MALE	RESOLVED	No	No	No	No	No	No
3140972	84088	Sporadic	19 and younger	Eglinton East	M1J	Household Contact	CONFIRMED	2021-01-21	2021-01-22	MALE	RESOLVED	No	No	No	No	No	No
3140973	84089	Sporadic	30 to 39 Years	High Park North	M6P	Community	CONFIRMED	2021-01-20	2021-01-23	MALE	RESOLVED	No	No	No	No	No	No
3140974	84090	Sporadic	19 and younger	York University Heights	M3J	Household Contact	CONFIRMED	2021-01-19	2021-01-23	FEMALE	RESOLVED	No	No	No	No	No	No
3140975	84091	Sporadic	20 to 29 Years	West Hill	M1E	Community	CONFIRMED	2021-01-16	2021-01-18	FEMALE	RESOLVED	No	No	No	No	No	No
3140976	84092	Sporadic	20 to 29 Years	West Humber-Clairville	M9W	No Information	CONFIRMED	2021-01-18	2021-01-21	FEMALE	RESOLVED	No	No	No	No	No	No
3140977	84093	Sporadic	40 to 49 Years	Islington-City Centre West	M9B	Community	CONFIRMED	2021-01-17	2021-01-18	MALE	RESOLVED	No	No	No	No	No	No
3140978	84094	Sporadic	20 to 29 Years	West Humber-Clairville	M9W	Community	CONFIRMED	2021-01-19	2021-01-24	FEMALE	RESOLVED	No	No	No	No	No	No
3140979	84095	Sporadic	50 to 59 Years	Flemingdon Park	M3C	Community	CONFIRMED	2021-01-17	2021-01-21	FEMALE	RESOLVED	No	No	No	No	No	No
3140980	84096	Sporadic	40 to 49 Years	Bendale	M1P	No Information	CONFIRMED	2021-01-22	2021-01-23	MALE	RESOLVED	No	No	No	No	No	No
3140981	84097	Sporadic	60 to 69 Years	Weston	M9N	No Information	CONFIRMED	2021-01-18	2021-01-22	FEMALE	RESOLVED	No	No	No	No	No	No
3140982	84098	Sporadic	60 to 69 Years	Junction Area	M6N	No Information	CONFIRMED	2021-01-10	2021-01-21	MALE	RESOLVED	No	No	No	Yes	No	No
3140983	84099	Outbreak Associated	60 to 69 Years	Clairlea-Birchmount	M1L	Outbreaks, Healthcare Institutions	CONFIRMED	2021-01-11	2021-01-18	FEMALE	RESOLVED	No	No	No	No	No	No
3140984	84100	Sporadic	50 to 59 Years	Rustic	M6L	Community	CONFIRMED	2021-01-19	2021-01-22	FEMALE	RESOLVED	No	No	No	No	No	No
3140985	84101	Sporadic	40 to 49 Years	Morningside	M1E	No Information	CONFIRMED	2021-01-20	2021-01-23	FEMALE	RESOLVED	No	No	No	No	No	No
3140986	84102	Sporadic	19 and younger	Victoria Village	M4A	Household Contact	PROBABLE	2021-01-12	2021-01-21	FEMALE	RESOLVED	No	No	No	No	No	No
3140987	84103	Sporadic	60 to 69 Years	Kingsview Village-The Westway	M9R	Community	CONFIRMED	2021-01-17	2021-01-22	FEMALE	RESOLVED	No	No	No	Yes	No	No
3140988	84104	Sporadic	20 to 29 Years	Lawrence Park North	M4N	Household Contact	CONFIRMED	2021-01-19	2021-01-20	FEMALE	RESOLVED	No	No	No	No	No	No
3140989	84105	Sporadic	40 to 49 Years	Woburn	M1G	Community	CONFIRMED	2021-01-18	2021-01-23	MALE	RESOLVED	No	No	No	No	No	No
3140990	84106	Sporadic	30 to 39 Years	Danforth-East York	M4J	No Information	CONFIRMED	2021-01-20	2021-01-22	FEMALE	RESOLVED	No	No	No	No	No	No
3140991	84107	Sporadic	19 and younger	Englemount-Lawrence	M6B	Household Contact	CONFIRMED	2021-01-11	2021-01-13	FEMALE	RESOLVED	No	No	No	No	No	No
3140992	84108	Outbreak Associated	20 to 29 Years	Rouge	M1X	Outbreaks, Healthcare Institutions	CONFIRMED	2021-01-17	2021-01-21	FEMALE	RESOLVED	No	No	No	No	No	No
3140993	84109	Sporadic	30 to 39 Years	Kensington-Chinatown	M5T	Community	CONFIRMED	2021-01-15	2021-01-21	MALE	RESOLVED	No	No	No	No	No	No
3140994	84110	Sporadic	19 and younger	West Hill	M1E	Community	CONFIRMED	2021-01-20	2021-01-24	FEMALE	RESOLVED	No	No	No	No	No	No
3140995	84111	Sporadic	20 to 29 Years	Woburn	M1H	No Information	CONFIRMED	2021-01-04	2021-01-15	MALE	RESOLVED	No	No	No	No	No	No
3140996	84112	Sporadic	20 to 29 Years	Bathurst Manor	M3H	Community	CONFIRMED	2021-01-18	2021-01-22	MALE	RESOLVED	No	No	No	No	No	No
3140997	84113	Sporadic	60 to 69 Years	Scarborough Village	M1J	No Information	CONFIRMED	2021-01-18	2021-01-19	MALE	RESOLVED	No	No	No	No	No	No
3140998	84114	Sporadic	40 to 49 Years	Bathurst Manor	M3H	Community	CONFIRMED	2021-01-03	2021-01-15	FEMALE	RESOLVED	No	No	No	Yes	No	No
3140999	84115	Sporadic	50 to 59 Years	Downsview-Roding-CFB	M3M	Community	CONFIRMED	2021-01-22	2021-01-23	MALE	RESOLVED	No	No	No	No	No	No
3141000	84116	Sporadic	40 to 49 Years	Willowridge-Martingrove-Richview	M9P	No Information	CONFIRMED	2021-01-22	2021-01-24	MALE	RESOLVED	No	No	No	No	No	No
3141001	84117	Sporadic	50 to 59 Years	York University Heights	M3J	Community	CONFIRMED	2021-01-23	2021-01-23	MALE	RESOLVED	No	No	No	No	No	No
3141002	84118	Sporadic	19 and younger	Milliken	M1V	Household Contact	CONFIRMED	2021-01-15	2021-01-24	MALE	RESOLVED	No	No	No	No	No	No
3141003	84119	Outbreak Associated	19 and younger	L'Amoreaux	M1V	Outbreaks, Other Settings	CONFIRMED	2021-01-18	2021-01-21	FEMALE	RESOLVED	No	No	No	No	No	No
3141004	84120	Sporadic	19 and younger	Etobicoke West Mall	M9C	Household Contact	CONFIRMED	2021-01-18	2021-01-19	MALE	RESOLVED	No	No	No	No	No	No
3141005	84121	Sporadic	50 to 59 Years	North St. James Town	M4X	No Information	CONFIRMED	2021-01-23	2021-01-24	MALE	RESOLVED	No	No	No	No	No	No
3141006	84122	Sporadic	19 and younger	Newtonbrook East	M2M	Household Contact	CONFIRMED	2021-01-13	2021-01-19	MALE	RESOLVED	No	No	No	No	No	No
3141007	84123	Sporadic	50 to 59 Years	North St. James Town	M4X	No Information	CONFIRMED	2021-01-14	2021-01-21	MALE	RESOLVED	No	No	No	No	No	No
3141008	84124	Sporadic	20 to 29 Years	Bathurst Manor	M3H	Community	CONFIRMED	2021-01-21	2021-01-23	MALE	RESOLVED	No	No	No	No	No	No
3141009	84125	Sporadic	20 to 29 Years	Pleasant View	M2J	No Information	CONFIRMED	2021-01-13	2021-01-16	MALE	RESOLVED	No	No	No	No	No	No
3141010	84126	Sporadic	19 and younger	Westminster-Branson	M2R	Household Contact	CONFIRMED	2021-01-19	2021-01-22	FEMALE	RESOLVED	No	No	No	No	No	No
3141011	84127	Sporadic	20 to 29 Years	Willowdale East	M2N	No Information	CONFIRMED	2021-01-14	2021-01-19	FEMALE	RESOLVED	No	No	No	No	No	No
3141012	84128	Sporadic	40 to 49 Years	O'Connor-Parkview	M4B	Household Contact	CONFIRMED	2021-01-20	2021-01-23	FEMALE	RESOLVED	No	No	No	No	No	No
3141013	84129	Sporadic	30 to 39 Years	Willowdale East	M2N	Community	CONFIRMED	2021-01-12	2021-01-24	FEMALE	RESOLVED	No	No	No	No	No	No
3141014	84130	Sporadic	20 to 29 Years	Thistletown-Beaumond Heights	M9V	Household Contact	CONFIRMED	2021-01-16	2021-01-18	MALE	RESOLVED	No	No	No	No	No	No
3141015	84131	Sporadic	60 to 69 Years	Flemingdon Park	M3C	Community	CONFIRMED	2021-01-18	2021-01-23	FEMALE	RESOLVED	No	No	No	Yes	No	No
3141016	84132	Sporadic	20 to 29 Years	Willowridge-Martingrove-Richview	M9R	Community	CONFIRMED	2021-01-17	2021-01-22	FEMALE	RESOLVED	No	No	No	No	No	No
3141017	84133	Sporadic	50 to 59 Years	Willowdale West	M2N	Community	CONFIRMED	2021-01-12	2021-01-15	MALE	RESOLVED	No	No	No	No	No	No
3141018	84134	Outbreak Associated	70 to 79 Years	Hillcrest Village	M2H	Outbreaks, Healthcare Institutions	CONFIRMED	2021-01-14	2021-01-15	FEMALE	RESOLVED	No	No	No	No	No	No
3141019	84135	Sporadic	40 to 49 Years	L'Amoreaux	M1W	No Information	CONFIRMED	2021-01-02	2021-01-09	FEMALE	RESOLVED	No	No	No	No	No	No
3141020	84136	Sporadic	40 to 49 Years	North St. James Town	M4X	Community	CONFIRMED	2021-01-22	2021-01-22	FEMALE	RESOLVED	No	No	No	No	No	No
3141021	84137	Sporadic	19 and younger	Mount Pleasant West	M4P	No Information	CONFIRMED	2021-01-13	2021-01-23	MALE	RESOLVED	No	No	No	No	No	No
3141022	84138	Sporadic	50 to 59 Years	Beechborough-Greenbrook	M6M	No Information	CONFIRMED	2021-01-20	2021-01-22	MALE	RESOLVED	No	No	No	No	No	No
3141023	84139	Sporadic	30 to 39 Years	Islington-City Centre West	M8Z	Community	CONFIRMED	2021-01-16	2021-01-18	MALE	RESOLVED	No	No	No	No	No	No
3141024	84140	Sporadic	20 to 29 Years	Glenfield-Jane Heights	M3N	Community	CONFIRMED	2021-01-16	2021-01-20	FEMALE	RESOLVED	No	No	No	No	No	No
3141025	84141	Sporadic	50 to 59 Years	Dorset Park	M1P	Community	CONFIRMED	2021-01-18	2021-01-22	FEMALE	RESOLVED	No	No	No	No	No	No
3141026	84142	Sporadic	70 to 79 Years	Clairlea-Birchmount	M1L	Household Contact	CONFIRMED	2021-01-04	2021-01-19	FEMALE	RESOLVED	No	No	No	No	No	No
3141027	84143	Sporadic	20 to 29 Years	Taylor-Massey	M4C	No Information	CONFIRMED	2021-01-15	2021-01-20	MALE	RESOLVED	No	No	No	No	No	No
3141028	84144	Sporadic	30 to 39 Years	L'Amoreaux	M1V	No Information	CONFIRMED	2021-01-18	2021-01-21	FEMALE	RESOLVED	No	No	No	No	No	No
3141029	84145	Sporadic	19 and younger	East End-Danforth	M4E	No Information	CONFIRMED	2021-01-21	2021-01-24	FEMALE	RESOLVED	No	No	No	No	No	No
3141030	84146	Outbreak Associated	20 to 29 Years	Islington-City Centre West	M9A	Outbreaks, Other Settings	CONFIRMED	2021-01-15	2021-01-18	FEMALE	RESOLVED	No	No	No	No	No	No
3141031	84147	Sporadic	30 to 39 Years	Flemingdon Park	M3C	Community	CONFIRMED	2021-01-18	2021-01-22	FEMALE	RESOLVED	No	No	No	No	No	No
3141032	84148	Sporadic	40 to 49 Years	Cabbagetown-South St. James Town	M4Y	No Information	CONFIRMED	2021-01-22	2021-01-24	MALE	RESOLVED	No	No	No	No	No	No
3141033	84149	Sporadic	80 to 89 Years	Islington-City Centre West	M9A	Community	CONFIRMED	2021-01-18	2021-01-19	MALE	RESOLVED	No	No	No	Yes	No	No
3141034	84150	Outbreak Associated	90 and older	High Park North	M6S	Outbreaks, Healthcare Institutions	CONFIRMED	2021-01-19	2021-01-20	MALE	RESOLVED	No	No	No	No	No	No
3141035	84151	Sporadic	40 to 49 Years	Oakwood Village	M6E	No Information	CONFIRMED	2021-01-16	2021-01-19	FEMALE	RESOLVED	No	No	No	No	No	No
3141036	84152	Outbreak Associated	90 and older	Scarborough Village	M1M	Outbreaks, Healthcare Institutions	CONFIRMED	2021-01-17	2021-01-18	FEMALE	FATAL	No	No	No	Yes	No	No
3141037	84153	Sporadic	20 to 29 Years	Weston-Pellam Park	M6N	No Information	CONFIRMED	2021-01-21	2021-01-22	FEMALE	RESOLVED	No	No	No	No	No	No
3141038	84154	Sporadic	19 and younger	Humbermede	M9M	Close Contact	CONFIRMED	2021-01-16	2021-01-16	FEMALE	RESOLVED	No	No	No	No	No	No
3141039	84155	Sporadic	20 to 29 Years	Etobicoke West Mall	M9C	No Information	CONFIRMED	2021-01-18	2021-01-21	FEMALE	RESOLVED	No	No	No	No	No	No
3141040	84156	Sporadic	50 to 59 Years	Westminster-Branson	M2R	Community	CONFIRMED	2021-01-16	2021-01-23	FEMALE	RESOLVED	No	No	No	No	No	No
3141041	84157	Sporadic	19 and younger	Rexdale-Kipling	M9W	Community	CONFIRMED	2021-01-19	2021-01-24	MALE	RESOLVED	No	No	No	No	No	No
3141042	84158	Sporadic	20 to 29 Years	West Humber-Clairville	M9W	No Information	CONFIRMED	2021-01-11	2021-01-19	MALE	RESOLVED	No	No	No	No	No	No
3141043	84159	Sporadic	50 to 59 Years	Bendale	M1P	No Information	CONFIRMED	2021-01-03	2021-01-19	MALE	RESOLVED	No	No	No	No	No	No
3141044	84160	Outbreak Associated	60 to 69 Years	Moss Park	M5A	Outbreaks, Congregate Settings	CONFIRMED	2021-01-10	2021-01-19	MALE	RESOLVED	No	No	No	No	No	No
3141045	84161	Sporadic	60 to 69 Years	Highland Creek	M1C	Community	CONFIRMED	2021-01-13	2021-01-21	MALE	RESOLVED	No	No	No	Yes	Yes	No
3141046	84162	Sporadic	30 to 39 Years		M6A	Community	CONFIRMED	2021-01-14	2021-01-18	FEMALE	RESOLVED	No	No	No	No	No	No
3141047	84163	Sporadic	20 to 29 Years	Trinity-Bellwoods	M6J	Community	CONFIRMED	2021-01-18	2021-01-21	FEMALE	RESOLVED	No	No	No	No	No	No
3141048	84164	Sporadic	40 to 49 Years	High Park North	M6P	Community	CONFIRMED	2021-01-19	2021-01-21	MALE	RESOLVED	No	No	No	No	No	No
3141049	84165	Sporadic	50 to 59 Years	Bayview Woods-Steeles	M2H	No Information	CONFIRMED	2021-01-11	2021-01-18	MALE	RESOLVED	No	No	No	No	No	No
3141050	84166	Outbreak Associated	30 to 39 Years	West Hill	M1E	Outbreaks, Healthcare Institutions	CONFIRMED	2021-01-15	2021-01-22	FEMALE	RESOLVED	No	No	No	No	No	No
3141051	84167	Sporadic	40 to 49 Years	Agincourt North	M1V	Community	CONFIRMED	2021-01-10	2021-01-18	FEMALE	RESOLVED	No	No	No	No	No	No
3141052	84168	Sporadic	70 to 79 Years	Milliken	M1V	No Information	CONFIRMED	2021-01-20	2021-01-21	MALE	RESOLVED	No	No	No	No	No	No
3141053	84169	Sporadic	80 to 89 Years	Wychwood	M6G	Community	CONFIRMED	2021-01-22	2021-01-23	MALE	RESOLVED	No	No	No	No	No	No
3141054	84170	Sporadic	30 to 39 Years	Ionview	M1K	No Information	CONFIRMED	2021-01-20	2021-01-21	FEMALE	RESOLVED	No	No	No	No	No	No
3141055	84171	Sporadic	30 to 39 Years	Dovercourt-Wallace Emerson-Junction	M6H	Community	CONFIRMED	2021-01-16	2021-01-19	MALE	RESOLVED	No	No	No	No	No	No
3141056	84172	Outbreak Associated	80 to 89 Years	Little Portugal	M6J	Outbreaks, Healthcare Institutions	CONFIRMED	2021-01-01	2021-01-18	MALE	RESOLVED	No	No	No	Yes	No	No
3141057	84173	Sporadic	50 to 59 Years	Etobicoke West Mall	M9C	Community	CONFIRMED	2021-01-21	2021-01-23	FEMALE	RESOLVED	No	No	No	No	No	No
3141058	84174	Sporadic	20 to 29 Years	Flemingdon Park	M3C	No Information	CONFIRMED	2021-01-21	2021-01-23	MALE	RESOLVED	No	No	No	No	No	No
3141059	84175	Sporadic	20 to 29 Years	Bedford Park-Nortown	M5M	Community	CONFIRMED	2021-01-17	2021-01-19	FEMALE	RESOLVED	No	No	No	No	No	No
3141060	84176	Sporadic	40 to 49 Years	South Parkdale	M6K	Community	CONFIRMED	2021-01-13	2021-01-23	FEMALE	RESOLVED	No	No	No	No	No	No
3141061	84177	Sporadic	40 to 49 Years	Yonge-Eglinton	M4R	No Information	CONFIRMED	2021-01-22	2021-01-23	MALE	RESOLVED	No	No	No	No	No	No
3141062	84178	Sporadic	20 to 29 Years	Englemount-Lawrence	M6A	No Information	CONFIRMED	2021-01-14	2021-01-17	MALE	RESOLVED	No	No	No	No	No	No
3141063	84179	Sporadic	20 to 29 Years	York University Heights	M3J	Community	PROBABLE	2021-01-23	2021-01-25	MALE	RESOLVED	No	No	No	No	No	No
3141064	84180	Sporadic	20 to 29 Years	Islington-City Centre West	M9B	No Information	CONFIRMED	2021-01-04	2021-01-19	MALE	RESOLVED	No	No	No	No	No	No
3141065	84181	Sporadic	60 to 69 Years	L'Amoreaux	M1W	No Information	CONFIRMED	2021-01-19	2021-01-20	MALE	RESOLVED	No	No	No	Yes	No	No
3141066	84182	Sporadic	20 to 29 Years	Willowdale West	M2N	Household Contact	CONFIRMED	2020-12-24	2021-01-13	MALE	RESOLVED	No	No	No	No	No	No
3141067	84183	Sporadic	40 to 49 Years	Palmerston-Little Italy	M6H	Travel	CONFIRMED	2021-01-17	2021-01-20	MALE	RESOLVED	No	No	No	No	No	No
3141068	84184	Sporadic	40 to 49 Years	Victoria Village	M4A	No Information	CONFIRMED	2021-01-15	2021-01-20	FEMALE	RESOLVED	No	No	No	No	No	No
3141069	84185	Sporadic	20 to 29 Years	The Beaches	M4E	Community	CONFIRMED	2021-01-16	2021-01-18	MALE	RESOLVED	No	No	No	No	No	No
3141070	84186	Sporadic	50 to 59 Years	Henry Farm	M2J	Close Contact	CONFIRMED	2021-01-14	2021-01-18	MALE	RESOLVED	No	No	No	No	No	No
3141071	84187	Outbreak Associated	30 to 39 Years	York University Heights	M3J	Outbreaks, Congregate Settings	CONFIRMED	2021-01-17	2021-01-18	MALE	RESOLVED	No	No	No	No	No	No
3141072	84188	Sporadic	20 to 29 Years	Henry Farm	M2J	Community	CONFIRMED	2021-01-18	2021-01-21	MALE	RESOLVED	No	No	No	No	No	No
3141073	84189	Sporadic	60 to 69 Years	New Toronto	M8V	Community	CONFIRMED	2021-01-18	2021-01-24	FEMALE	RESOLVED	No	No	No	No	No	No
3141074	84190	Sporadic	70 to 79 Years	Banbury-Don Mills	M3C	Community	CONFIRMED	2021-01-14	2021-01-16	MALE	RESOLVED	No	No	No	No	No	No
3141075	84191	Sporadic	60 to 69 Years	Glenfield-Jane Heights	M3L	No Information	CONFIRMED	2021-01-10	2021-01-13	MALE	RESOLVED	No	No	No	No	No	No
3141076	84192	Sporadic	19 and younger	Mount Dennis	M6M	Household Contact	CONFIRMED	2021-01-17	2021-01-19	MALE	RESOLVED	No	No	No	No	No	No
3141077	84193	Sporadic	50 to 59 Years	Newtonbrook West	M2R	Community	CONFIRMED	2021-01-21	2021-01-24	FEMALE	RESOLVED	No	No	No	No	No	No
3141078	84194	Sporadic	60 to 69 Years	Kennedy Park	M1K	Household Contact	CONFIRMED	2021-01-09	2021-01-18	MALE	RESOLVED	No	No	No	No	No	No
3141079	84195	Sporadic	50 to 59 Years	Islington-City Centre West	M9A	No Information	CONFIRMED	2021-01-21	2021-01-23	FEMALE	RESOLVED	No	No	No	No	No	No
3141080	84196	Outbreak Associated	50 to 59 Years	Glenfield-Jane Heights	M3N	Outbreaks, Healthcare Institutions	CONFIRMED	2021-01-11	2021-01-11	MALE	RESOLVED	No	No	No	No	No	No
3141081	84197	Outbreak Associated	20 to 29 Years	Westminster-Branson	M2R	Outbreaks, Other Settings	CONFIRMED	2021-01-15	2021-01-20	MALE	RESOLVED	No	No	No	No	No	No
3141082	84198	Outbreak Associated	80 to 89 Years	Tam O'Shanter-Sullivan	M1T	Outbreaks, Healthcare Institutions	CONFIRMED	2021-01-20	2021-01-20	MALE	FATAL	No	No	No	Yes	No	No
3141083	84199	Sporadic	19 and younger	L'Amoreaux	M1V	Household Contact	CONFIRMED	2021-01-22	2021-01-23	FEMALE	RESOLVED	No	No	No	No	No	No
3141084	84200	Sporadic	50 to 59 Years	Black Creek	M3N	Community	CONFIRMED	2021-01-21	2021-01-22	MALE	RESOLVED	No	No	No	No	No	No
3141085	84201	Outbreak Associated	70 to 79 Years	Little Portugal	M6K	Outbreaks, Congregate Settings	PROBABLE	2021-01-20	2021-01-21	MALE	RESOLVED	No	No	No	No	No	No
3141086	84202	Sporadic	19 and younger	Rouge	M1B	Household Contact	PROBABLE	2021-01-23	2021-01-23	MALE	RESOLVED	No	No	No	No	No	No
3141087	84203	Sporadic	40 to 49 Years	Eringate-Centennial-West Deane	M9B	No Information	CONFIRMED	2021-01-22	2021-01-23	FEMALE	RESOLVED	No	No	No	No	No	No
3141088	84204	Sporadic	20 to 29 Years	Bayview Village	M2K	Community	CONFIRMED	2021-01-21	2021-01-24	MALE	RESOLVED	No	No	No	No	No	No
3141089	84205	Sporadic	50 to 59 Years	Dorset Park	M1P	No Information	CONFIRMED	2021-01-15	2021-01-19	FEMALE	RESOLVED	No	No	No	No	No	No
3141090	84206	Outbreak Associated	70 to 79 Years	University	M5S	Outbreaks, Healthcare Institutions	CONFIRMED	2021-01-19	2021-01-21	MALE	RESOLVED	No	No	No	No	No	No
3141091	84207	Sporadic	19 and younger	Morningside	M1E	Household Contact	CONFIRMED	2021-01-21	2021-01-23	MALE	RESOLVED	No	No	No	No	No	No
3141092	84208	Sporadic	20 to 29 Years	High Park-Swansea	M6R	Outbreaks, Other Settings	CONFIRMED	2021-01-21	2021-01-24	MALE	RESOLVED	No	No	No	No	No	No
3141093	84209	Sporadic	40 to 49 Years	Scarborough Village	M1J	Community	CONFIRMED	2021-01-07	2021-01-18	FEMALE	RESOLVED	No	No	No	No	No	No
3141094	84210	Sporadic	19 and younger	Dorset Park	M1P	Community	CONFIRMED	2021-01-16	2021-01-20	FEMALE	RESOLVED	No	No	No	No	No	No
3141095	84211	Sporadic	50 to 59 Years	South Riverdale	M4M	Community	CONFIRMED	2021-01-14	2021-01-18	FEMALE	RESOLVED	No	No	No	No	No	No
3141096	84212	Sporadic	40 to 49 Years	Oakwood Village	M6E	No Information	CONFIRMED	2021-01-17	2021-01-27	FEMALE	RESOLVED	No	No	No	No	No	No
3141097	84213	Sporadic	70 to 79 Years	Tam O'Shanter-Sullivan	M1T	Community	CONFIRMED	2021-01-01	2021-01-15	FEMALE	RESOLVED	No	No	No	No	No	No
3141098	84214	Outbreak Associated	40 to 49 Years	Englemount-Lawrence	M6A	Outbreaks, Healthcare Institutions	CONFIRMED	2021-01-15	2021-01-20	FEMALE	RESOLVED	No	No	No	No	No	No
3141099	84215	Sporadic	40 to 49 Years	Newtonbrook West	M2R	No Information	CONFIRMED	2021-01-17	2021-01-18	FEMALE	RESOLVED	No	No	No	No	No	No
3141100	84216	Sporadic	19 and younger	Banbury-Don Mills	M3C	Household Contact	CONFIRMED	2021-01-13	2021-01-16	MALE	RESOLVED	No	No	No	No	No	No
3141101	84217	Sporadic	70 to 79 Years	Victoria Village	M4A	Community	CONFIRMED	2021-01-20	2021-01-21	MALE	RESOLVED	No	No	No	No	No	No
3141102	84218	Sporadic	30 to 39 Years	Niagara	M5V	Community	CONFIRMED	2021-01-16	2021-01-19	FEMALE	RESOLVED	No	No	No	No	No	No
3141103	84219	Sporadic	20 to 29 Years	Thistletown-Beaumond Heights	M9V	Household Contact	CONFIRMED	2021-01-17	2021-01-20	MALE	RESOLVED	No	No	No	No	No	No
3141104	84220	Sporadic	20 to 29 Years	Lawrence Park South	M4N	No Information	CONFIRMED	2021-01-12	2021-01-13	FEMALE	RESOLVED	No	No	No	No	No	No
3141105	84221	Sporadic	40 to 49 Years	Birchcliffe-Cliffside	M1N	Community	CONFIRMED	2021-01-20	2021-01-21	MALE	RESOLVED	No	No	No	No	No	No
3141106	84222	Sporadic	30 to 39 Years	Elms-Old Rexdale	M9W	Community	CONFIRMED	2021-01-17	2021-01-20	FEMALE	RESOLVED	No	No	No	No	No	No
3141107	84223	Sporadic	30 to 39 Years	Englemount-Lawrence	M6A	Community	CONFIRMED	2021-01-20	2021-01-21	FEMALE	RESOLVED	No	No	No	No	No	No
3141108	84224	Sporadic	30 to 39 Years	Weston	M9N	Community	CONFIRMED	2021-01-10	2021-01-18	FEMALE	RESOLVED	No	No	No	No	No	No
3141109	84225	Sporadic	20 to 29 Years	Mount Pleasant West	M4S	No Information	CONFIRMED	2021-01-17	2021-01-19	FEMALE	RESOLVED	No	No	No	No	No	No
3141110	84226	Sporadic	40 to 49 Years	Highland Creek	M1C	Community	CONFIRMED	2021-01-23	2021-01-24	MALE	RESOLVED	No	No	No	No	No	No
3141111	84227	Sporadic	19 and younger	Westminster-Branson	M2R	Household Contact	CONFIRMED	2021-01-11	2021-01-13	FEMALE	RESOLVED	No	No	No	No	No	No
3141112	84229	Sporadic	50 to 59 Years	Pleasant View	M2J	Community	CONFIRMED	2021-01-23	2021-01-24	FEMALE	RESOLVED	No	No	No	No	No	No
3141113	84230	Sporadic	70 to 79 Years	Eglinton East	M1J	Community	CONFIRMED	2021-01-18	2021-01-19	FEMALE	RESOLVED	No	No	No	No	No	No
3141114	84231	Sporadic	40 to 49 Years	Downsview-Roding-CFB	M3M	No Information	CONFIRMED	2021-01-15	2021-01-18	MALE	RESOLVED	No	No	No	No	No	No
3141115	84232	Sporadic	30 to 39 Years	West Hill	M1E	Community	CONFIRMED	2021-01-16	2021-01-18	MALE	RESOLVED	No	No	No	No	No	No
3141116	84233	Sporadic	50 to 59 Years	Bathurst Manor	M3H	No Information	CONFIRMED	2021-01-11	2021-01-18	FEMALE	RESOLVED	No	No	No	No	No	No
3141117	84234	Sporadic	30 to 39 Years	Etobicoke West Mall	M9C	No Information	CONFIRMED	2021-01-14	2021-01-23	FEMALE	RESOLVED	No	No	No	No	No	No
3141118	84235	Sporadic	50 to 59 Years	Taylor-Massey	M4C	Outbreaks, Other Settings	CONFIRMED	2021-01-16	2021-01-20	MALE	RESOLVED	No	No	No	No	No	No
3141119	84236	Sporadic	30 to 39 Years	Elms-Old Rexdale	M9W	Community	CONFIRMED	2021-01-21	2021-01-24	FEMALE	RESOLVED	No	No	No	No	No	No
3141120	84237	Sporadic	30 to 39 Years	Waterfront Communities-The Island	M5V	No Information	CONFIRMED	2021-01-21	2021-01-24	FEMALE	RESOLVED	No	No	No	No	No	No
3141121	84238	Sporadic	19 and younger	West Hill	M1E	Household Contact	CONFIRMED	2021-01-19	2021-01-20	MALE	RESOLVED	No	No	No	No	No	No
3141122	84239	Sporadic	40 to 49 Years	Rouge	M1X	No Information	CONFIRMED	2021-01-19	2021-01-20	FEMALE	RESOLVED	No	No	No	No	No	No
3141123	84240	Sporadic	20 to 29 Years	Rouge	M1X	No Information	CONFIRMED	2021-01-19	2021-01-20	MALE	RESOLVED	No	No	No	No	No	No
3141124	84241	Sporadic	30 to 39 Years	Islington-City Centre West	M9A	Household Contact	CONFIRMED	2021-01-20	2021-01-22	UNKNOWN	RESOLVED	No	No	No	No	No	No
3141125	84242	Sporadic	19 and younger	South Parkdale	M6R	Household Contact	CONFIRMED	2021-01-22	2021-01-23	FEMALE	RESOLVED	No	No	No	No	No	No
3141126	84243	Sporadic	40 to 49 Years	Agincourt South-Malvern West	M1S	Household Contact	CONFIRMED	2021-01-20	2021-01-22	FEMALE	RESOLVED	No	No	No	No	No	No
3141127	84244	Sporadic	20 to 29 Years	West Hill	M1E	Community	CONFIRMED	2021-01-16	2021-01-20	FEMALE	RESOLVED	No	No	No	No	No	No
3141128	84245	Sporadic	20 to 29 Years	York University Heights	M3J	Household Contact	CONFIRMED	2021-01-24	2021-01-27	UNKNOWN	RESOLVED	No	No	No	No	No	No
3141129	84246	Sporadic	80 to 89 Years	York University Heights	M3J	Community	CONFIRMED	2021-01-15	2021-01-20	MALE	RESOLVED	No	No	No	Yes	No	No
3141130	84247	Sporadic	40 to 49 Years	Dorset Park	M1P	Household Contact	CONFIRMED	2021-01-07	2021-01-24	FEMALE	RESOLVED	No	No	No	No	No	No
3141131	84248	Sporadic	40 to 49 Years	Agincourt North	M1S	Close Contact	CONFIRMED	2021-01-22	2021-01-23	FEMALE	RESOLVED	No	No	No	No	No	No
3141132	84249	Outbreak Associated	60 to 69 Years	Bedford Park-Nortown	M5M	Outbreaks, Healthcare Institutions	CONFIRMED	2021-01-17	2021-01-19	MALE	RESOLVED	No	No	No	No	No	No
3141133	84250	Sporadic	19 and younger	Yorkdale-Glen Park	M6A	Community	CONFIRMED	2021-01-16	2021-01-20	MALE	RESOLVED	No	No	No	No	No	No
3141134	84251	Sporadic	40 to 49 Years	West Humber-Clairville	M9V	Community	CONFIRMED	2021-01-11	2021-01-19	MALE	RESOLVED	No	No	No	No	No	No
3141135	84252	Sporadic	30 to 39 Years	Willowdale East	M2N	Travel	CONFIRMED	2021-01-11	2021-01-16	MALE	RESOLVED	No	No	No	Yes	Yes	Yes
3141136	84253	Sporadic	40 to 49 Years	East End-Danforth	M4E	Community	CONFIRMED	2021-01-19	2021-01-24	FEMALE	RESOLVED	No	No	No	No	No	No
3141137	84254	Sporadic	50 to 59 Years	Mount Dennis	M6M	No Information	CONFIRMED	2021-01-14	2021-01-18	MALE	RESOLVED	No	No	No	No	No	No
3141138	84256	Sporadic	30 to 39 Years	West Humber-Clairville	M9V	Community	CONFIRMED	2021-01-18	2021-01-21	FEMALE	RESOLVED	No	No	No	No	No	No
3141139	84257	Sporadic	19 and younger	Pelmo Park-Humberlea	M9M	Household Contact	CONFIRMED	2021-01-20	2021-01-22	FEMALE	RESOLVED	No	No	No	No	No	No
3141140	84258	Sporadic	50 to 59 Years	Woburn	M1G	No Information	CONFIRMED	2021-01-19	2021-01-23	MALE	RESOLVED	No	No	No	No	No	No
3141141	84259	Outbreak Associated	90 and older	Englemount-Lawrence	M6A	Outbreaks, Healthcare Institutions	CONFIRMED	2021-01-11	2021-01-18	MALE	RESOLVED	No	No	No	No	No	No
3141142	84260	Sporadic	50 to 59 Years	Oakridge	M1L	No Information	CONFIRMED	2021-01-02	2021-01-19	MALE	RESOLVED	No	No	No	No	No	No
3141143	84261	Sporadic	50 to 59 Years	Dovercourt-Wallace Emerson-Junction	M6P	No Information	CONFIRMED	2021-01-16	2021-01-20	FEMALE	RESOLVED	No	No	No	No	No	No
3141144	84262	Outbreak Associated	40 to 49 Years	Dorset Park	M1P	Outbreaks, Healthcare Institutions	PROBABLE	2021-01-21	2021-01-23	FEMALE	RESOLVED	No	No	No	No	No	No
3141145	84263	Sporadic	20 to 29 Years	Corso Italia-Davenport	M6H	Household Contact	CONFIRMED	2021-01-20	2021-01-23	FEMALE	RESOLVED	No	No	No	No	No	No
3141146	84264	Sporadic	30 to 39 Years	Victoria Village	M4A	Community	CONFIRMED	2021-01-15	2021-01-21	FEMALE	RESOLVED	No	No	No	No	No	No
3141147	84265	Sporadic	40 to 49 Years	L'Amoreaux	M1W	No Information	CONFIRMED	2021-01-18	2021-01-20	MALE	RESOLVED	No	No	No	No	No	No
3141148	84266	Sporadic	30 to 39 Years	Tam O'Shanter-Sullivan	M1T	Community	CONFIRMED	2021-01-20	2021-01-22	FEMALE	RESOLVED	No	No	No	No	No	No
3141149	84267	Sporadic	20 to 29 Years	Woodbine Corridor	M4C	Community	CONFIRMED	2021-01-16	2021-01-18	MALE	RESOLVED	No	No	No	No	No	No
3141150	84268	Sporadic	50 to 59 Years	Scarborough Village	M1M	Community	CONFIRMED	2020-12-08	2021-01-21	FEMALE	RESOLVED	No	No	No	No	No	No
3141151	84269	Sporadic	19 and younger	Danforth	M4C	Household Contact	CONFIRMED	2021-01-06	2021-01-20	FEMALE	RESOLVED	No	No	No	No	No	No
3141152	84270	Sporadic	20 to 29 Years	Mimico (includes Humber Bay Shores)	M8V	Community	CONFIRMED	2021-01-14	2021-01-23	FEMALE	RESOLVED	No	No	No	No	No	No
3141153	84271	Sporadic	20 to 29 Years	Mount Olive-Silverstone-Jamestown	M9V	No Information	CONFIRMED	2021-01-15	2021-01-18	FEMALE	RESOLVED	No	No	No	No	No	No
3141154	84272	Sporadic	60 to 69 Years	Glenfield-Jane Heights	M3N	Community	CONFIRMED	2021-01-11	2021-01-24	MALE	RESOLVED	No	No	No	No	No	No
3141155	84273	Sporadic	50 to 59 Years	Bedford Park-Nortown	M5M	No Information	CONFIRMED	2021-01-07	2021-01-12	FEMALE	RESOLVED	No	No	No	No	No	No
3141156	84274	Sporadic	40 to 49 Years	Kennedy Park	M1K	Close Contact	CONFIRMED	2021-01-18	2021-01-19	MALE	RESOLVED	No	No	No	No	No	No
3141157	84275	Sporadic	70 to 79 Years	Flemingdon Park	M3C	No Information	CONFIRMED	2021-01-18	2021-01-24	MALE	RESOLVED	No	No	No	No	No	No
3141158	84276	Sporadic	20 to 29 Years	Glenfield-Jane Heights	M3N	Household Contact	CONFIRMED	2021-01-18	2021-01-20	FEMALE	RESOLVED	No	No	No	No	No	No
3141159	84277	Sporadic	70 to 79 Years	Malvern	M1B	Community	CONFIRMED	2021-01-17	2021-01-24	FEMALE	RESOLVED	No	No	No	No	No	No
3141160	84278	Sporadic	19 and younger	Rockcliffe-Smythe	M6N	Household Contact	CONFIRMED	2021-01-18	2021-01-23	MALE	RESOLVED	No	No	No	No	No	No
3141161	84279	Sporadic	40 to 49 Years	Westminster-Branson	M2R	No Information	CONFIRMED	2021-01-16	2021-01-20	FEMALE	RESOLVED	No	No	No	No	No	No
3141162	84280	Sporadic	40 to 49 Years	Rouge	M1X	No Information	CONFIRMED	2021-01-16	2021-01-19	MALE	RESOLVED	No	No	No	No	No	No
3141163	84281	Sporadic	30 to 39 Years	Mimico (includes Humber Bay Shores)	M8V	Community	CONFIRMED	2021-01-20	2021-01-22	FEMALE	RESOLVED	No	No	No	No	No	No
3141164	84282	Sporadic	30 to 39 Years	L'Amoreaux	M1W	Community	CONFIRMED	2021-01-17	2021-01-21	MALE	RESOLVED	No	No	No	No	No	No
3141165	84283	Sporadic	20 to 29 Years	Pelmo Park-Humberlea	M9N	No Information	CONFIRMED	2021-01-19	2021-01-22	FEMALE	RESOLVED	No	No	No	No	No	No
3141166	84284	Sporadic	20 to 29 Years	Englemount-Lawrence	M6A	Community	CONFIRMED	2021-01-05	2021-01-20	FEMALE	RESOLVED	No	No	No	No	No	No
3141167	84285	Sporadic	50 to 59 Years	Dufferin Grove	M6H	No Information	CONFIRMED	2021-01-13	2021-01-19	MALE	RESOLVED	No	No	No	No	No	No
3141168	84286	Sporadic	20 to 29 Years	Wexford/Maryvale	M1R	Community	CONFIRMED	2021-01-10	2021-01-19	FEMALE	RESOLVED	No	No	No	No	No	No
3141169	84287	Sporadic	40 to 49 Years	Weston	M9N	Community	CONFIRMED	2021-01-19	2021-01-20	MALE	RESOLVED	No	No	No	No	No	No
3141170	84288	Sporadic	60 to 69 Years	South Riverdale	M4M	Community	CONFIRMED	2021-01-18	2021-01-21	FEMALE	RESOLVED	No	No	No	No	No	No
3141171	84289	Sporadic	19 and younger	Henry Farm	M2J	Household Contact	PROBABLE	2021-01-24	2021-01-24	MALE	RESOLVED	No	No	No	No	No	No
3141172	84290	Sporadic	40 to 49 Years	Bendale	M1P	Community	CONFIRMED	2021-01-14	2021-01-19	MALE	RESOLVED	No	No	No	No	No	No
3141173	84291	Sporadic	80 to 89 Years	Westminster-Branson	M2R	Household Contact	CONFIRMED	2021-01-02	2021-01-18	MALE	FATAL	No	No	No	Yes	No	No
3141174	84292	Sporadic	19 and younger	Morningside	M1E	Household Contact	CONFIRMED	2021-01-21	2021-01-23	FEMALE	RESOLVED	No	No	No	No	No	No
3141175	84293	Sporadic	40 to 49 Years	Thistletown-Beaumond Heights	M9V	No Information	CONFIRMED	2021-01-12	2021-01-14	MALE	RESOLVED	No	No	No	No	No	No
3141176	84294	Sporadic	40 to 49 Years	Lawrence Park North	M5M	Community	CONFIRMED	2021-01-15	2021-01-17	MALE	RESOLVED	No	No	No	No	No	No
3141177	84295	Sporadic	50 to 59 Years	Greenwood-Coxwell	M4L	Close Contact	CONFIRMED	2020-12-27	2021-01-21	FEMALE	RESOLVED	No	No	No	No	No	No
3141178	84296	Sporadic	19 and younger	Kingsview Village-The Westway	M9R	Household Contact	CONFIRMED	2021-01-18	2021-01-20	MALE	RESOLVED	No	No	No	No	No	No
3141179	84297	Sporadic	20 to 29 Years	Pleasant View	M2H	No Information	CONFIRMED	2021-01-18	2021-01-20	MALE	RESOLVED	No	No	No	No	No	No
3141180	84298	Sporadic	20 to 29 Years	Bayview Village	M2K	Community	CONFIRMED	2021-01-16	2021-01-21	FEMALE	RESOLVED	No	No	No	No	No	No
3141181	84299	Sporadic	40 to 49 Years	Rouge	M1X	Household Contact	CONFIRMED	2021-01-16	2021-01-19	FEMALE	RESOLVED	No	No	No	No	No	No
3141182	84300	Outbreak Associated	50 to 59 Years	Clanton Park	M3H	Outbreaks, Other Settings	CONFIRMED	2021-01-16	2021-01-22	MALE	RESOLVED	No	No	No	No	No	No
3141183	84301	Sporadic	20 to 29 Years	Downsview-Roding-CFB	M3M	Community	CONFIRMED	2021-01-21	2021-01-22	FEMALE	RESOLVED	No	No	No	No	No	No
3141184	84303	Sporadic	60 to 69 Years	Clairlea-Birchmount	M1K	No Information	CONFIRMED	2021-01-20	2021-01-23	FEMALE	RESOLVED	No	No	No	No	No	No
3141185	84304	Sporadic	20 to 29 Years	Bendale	M1P	Community	CONFIRMED	2021-01-18	2021-01-22	MALE	RESOLVED	No	No	No	No	No	No
3141186	84305	Sporadic	19 and younger	York University Heights	M3J	Household Contact	CONFIRMED	2021-01-13	2021-01-20	FEMALE	RESOLVED	No	No	No	No	No	No
3141187	84306	Sporadic	19 and younger	Rockcliffe-Smythe	M6N	Community	CONFIRMED	2021-01-15	2021-01-20	FEMALE	RESOLVED	No	No	No	No	No	No
3141188	84307	Sporadic	30 to 39 Years	Victoria Village	M4A	Community	CONFIRMED	2021-01-13	2021-01-21	MALE	RESOLVED	No	No	No	No	No	No
3141189	84308	Sporadic	40 to 49 Years	Birchcliffe-Cliffside	M1N	No Information	CONFIRMED	2021-01-17	2021-01-18	MALE	RESOLVED	No	No	No	No	No	No
3141190	84309	Outbreak Associated	50 to 59 Years	Newtonbrook West	M2M	Outbreaks, Other Settings	CONFIRMED	2021-01-14	2021-01-18	MALE	RESOLVED	No	No	No	No	No	No
3141191	84310	Sporadic	30 to 39 Years	Oakridge	M1L	Community	CONFIRMED	2021-01-15	2021-01-19	FEMALE	RESOLVED	No	No	No	No	No	No
3141192	84311	Sporadic	20 to 29 Years	Humbermede	M9M	Household Contact	CONFIRMED	2021-01-23	2021-01-24	FEMALE	RESOLVED	No	No	No	No	No	No
3141193	84312	Sporadic	70 to 79 Years	Flemingdon Park	M3C	Community	CONFIRMED	2021-01-20	2021-01-24	FEMALE	RESOLVED	No	No	No	No	No	No
3141194	84313	Sporadic	60 to 69 Years	Humbermede	M9M	Community	CONFIRMED	2021-01-21	2021-01-23	FEMALE	RESOLVED	No	No	No	No	No	No
3141195	84314	Sporadic	19 and younger	Clairlea-Birchmount	M1L	Household Contact	PROBABLE	2021-01-07	2021-01-19	MALE	RESOLVED	No	No	No	No	No	No
3141196	84316	Sporadic	40 to 49 Years	Tam O'Shanter-Sullivan	M1T	Community	CONFIRMED	2021-01-10	2021-01-20	FEMALE	RESOLVED	No	No	No	No	No	No
3141197	84317	Sporadic	60 to 69 Years	West Humber-Clairville	M9W	No Information	CONFIRMED	2021-01-14	2021-01-19	MALE	RESOLVED	No	No	No	No	No	No
3141198	84318	Sporadic	20 to 29 Years	Church-Yonge Corridor	M5B	Outbreaks, Other Settings	CONFIRMED	2021-01-16	2021-01-19	FEMALE	RESOLVED	No	No	No	No	No	No
3141199	84319	Sporadic	20 to 29 Years	York University Heights	M3J	Community	CONFIRMED	2021-01-17	2021-01-22	FEMALE	RESOLVED	No	No	No	No	No	No
3141200	84320	Sporadic	50 to 59 Years	Rockcliffe-Smythe	M6N	Household Contact	CONFIRMED	2021-01-09	2021-01-24	MALE	RESOLVED	No	No	No	No	No	No
3141201	84321	Sporadic	30 to 39 Years	Kingsview Village-The Westway	M9R	No Information	CONFIRMED	2021-01-23	2021-01-24	FEMALE	RESOLVED	No	No	No	No	No	No
3141202	84322	Outbreak Associated	20 to 29 Years	Kennedy Park	M1K	Outbreaks, Congregate Settings	CONFIRMED	2021-01-14	2021-01-17	FEMALE	RESOLVED	No	No	No	No	No	No
3141203	84323	Sporadic	20 to 29 Years	Briar Hill - Belgravia	M6E	No Information	CONFIRMED	2021-01-13	2021-01-15	FEMALE	RESOLVED	No	No	No	No	No	No
3141204	84324	Sporadic	19 and younger	Woburn	M1H	No Information	CONFIRMED	2021-01-22	2021-01-23	FEMALE	RESOLVED	No	No	No	No	No	No
3141205	84325	Sporadic	50 to 59 Years	Islington-City Centre West	M9A	No Information	CONFIRMED	2021-01-22	2021-01-24	MALE	RESOLVED	No	No	No	No	No	No
3141206	84326	Sporadic	19 and younger	Willowridge-Martingrove-Richview	M9R	Household Contact	CONFIRMED	2021-01-14	2021-01-20	FEMALE	RESOLVED	No	No	No	No	No	No
3141207	84327	Sporadic	19 and younger	York University Heights	M3J	Household Contact	CONFIRMED	2021-01-16	2021-01-18	MALE	RESOLVED	No	No	No	No	No	No
3141208	84328	Outbreak Associated	80 to 89 Years	Trinity-Bellwoods	M6J	Outbreaks, Healthcare Institutions	CONFIRMED	2021-01-13	2021-01-22	FEMALE	RESOLVED	No	No	No	No	No	No
3141209	84329	Sporadic	60 to 69 Years	Woburn	M1H	Community	CONFIRMED	2021-01-21	2021-01-22	MALE	RESOLVED	No	No	No	No	No	No
3141210	84330	Sporadic	60 to 69 Years	Wychwood	M6G	Household Contact	CONFIRMED	2021-01-17	2021-01-18	MALE	RESOLVED	No	No	No	No	No	No
3141211	84331	Sporadic	50 to 59 Years	Pelmo Park-Humberlea	M9M	Community	CONFIRMED	2021-01-15	2021-01-23	FEMALE	RESOLVED	No	No	No	No	No	No
3141212	84332	Sporadic	20 to 29 Years	Thorncliffe Park	M4H	Community	CONFIRMED	2021-01-09	2021-01-20	MALE	RESOLVED	No	No	No	No	No	No
3141213	84333	Sporadic	19 and younger	Thorncliffe Park	M4H	Household Contact	CONFIRMED	2021-01-17	2021-01-20	FEMALE	RESOLVED	No	No	No	No	No	No
3141214	84334	Sporadic	20 to 29 Years	Parkwoods-Donalda	M3A	No Information	CONFIRMED	2021-01-20	2021-01-22	FEMALE	RESOLVED	No	No	No	No	No	No
3141215	84335	Sporadic	50 to 59 Years	Westminster-Branson	M2R	No Information	CONFIRMED	2021-01-08	2021-01-13	MALE	RESOLVED	No	No	No	No	No	No
3141216	84336	Sporadic	20 to 29 Years	Church-Yonge Corridor	M4Y	No Information	CONFIRMED	2021-01-18	2021-01-23	MALE	RESOLVED	No	No	No	No	No	No
3141217	84337	Sporadic	19 and younger	Bendale	M1J	Household Contact	CONFIRMED	2021-01-10	2021-01-18	FEMALE	RESOLVED	No	No	No	No	No	No
3141218	84338	Sporadic	60 to 69 Years	Morningside	M1G	Household Contact	CONFIRMED	2021-01-23	2021-01-24	FEMALE	RESOLVED	No	No	No	No	No	No
3141219	84339	Sporadic	60 to 69 Years	Weston	M9N	No Information	CONFIRMED	2021-01-14	2021-01-25	FEMALE	RESOLVED	No	No	No	No	No	No
3141220	84340	Sporadic	80 to 89 Years	Danforth	M4C	Community	CONFIRMED	2021-01-13	2021-01-24	MALE	RESOLVED	No	No	No	No	No	No
3141221	84341	Sporadic	50 to 59 Years	Willowdale East	M2N	No Information	CONFIRMED	2021-01-13	2021-01-23	MALE	RESOLVED	No	No	No	No	No	No
3141222	84342	Outbreak Associated	70 to 79 Years	Trinity-Bellwoods	M6J	Outbreaks, Healthcare Institutions	CONFIRMED	2021-01-16	2021-01-18	FEMALE	RESOLVED	No	No	No	No	No	No
3141223	84343	Sporadic	19 and younger	Humbermede	M9M	Household Contact	CONFIRMED	2021-01-18	2021-01-22	FEMALE	RESOLVED	No	No	No	No	No	No
3141224	84344	Outbreak Associated	19 and younger	Victoria Village	M4A	Outbreaks, Other Settings	CONFIRMED	2021-01-18	2021-01-20	FEMALE	RESOLVED	No	No	No	No	No	No
3141225	84346	Sporadic	20 to 29 Years	Humber Summit	M9L	No Information	CONFIRMED	2021-01-15	2021-01-18	FEMALE	RESOLVED	No	No	No	No	No	No
3141226	84347	Outbreak Associated	50 to 59 Years	Pelmo Park-Humberlea	M9M	Outbreaks, Other Settings	CONFIRMED	2021-01-15	2021-01-19	MALE	RESOLVED	No	No	No	No	No	No
3141227	84348	Sporadic	40 to 49 Years	Mimico (includes Humber Bay Shores)	M8V	Community	CONFIRMED	2021-01-18	2021-01-20	FEMALE	RESOLVED	No	No	No	No	No	No
3141228	84349	Sporadic	50 to 59 Years	Dovercourt-Wallace Emerson-Junction	M6H	No Information	CONFIRMED	2021-01-19	2021-01-20	FEMALE	RESOLVED	No	No	No	No	No	No
3141229	84350	Outbreak Associated	40 to 49 Years	Edenbridge-Humber Valley	M9A	Outbreaks, Other Settings	CONFIRMED	2021-01-20	2021-01-22	MALE	RESOLVED	No	No	No	No	No	No
3141230	84351	Sporadic	50 to 59 Years	Lambton Baby Point	M6S	Household Contact	CONFIRMED	2021-01-19	2021-01-20	FEMALE	RESOLVED	No	No	No	No	No	No
3141231	84352	Sporadic	19 and younger	Islington-City Centre West	M9B	Close Contact	CONFIRMED	2021-01-20	2021-01-23	MALE	RESOLVED	No	No	No	No	No	No
3141232	84353	Sporadic	20 to 29 Years	Weston-Pellam Park	M6N	Community	CONFIRMED	2021-01-19	2021-01-22	MALE	RESOLVED	No	No	No	Yes	No	No
3141233	84354	Sporadic	20 to 29 Years	Keelesdale-Eglinton West	M6M	No Information	CONFIRMED	2021-01-17	2021-01-20	FEMALE	RESOLVED	No	No	No	No	No	No
3141234	84355	Outbreak Associated	60 to 69 Years	Woburn	M1G	Outbreaks, Healthcare Institutions	CONFIRMED	2021-01-20	2021-01-21	FEMALE	FATAL	No	No	No	Yes	No	No
3141235	84356	Sporadic	70 to 79 Years	Caledonia-Fairbank	M6E	No Information	CONFIRMED	2021-01-13	2021-01-17	FEMALE	RESOLVED	No	No	No	Yes	No	No
3141236	84357	Sporadic	40 to 49 Years	Humber Heights-Westmount	M9P	Community	CONFIRMED	2021-01-15	2021-01-23	MALE	RESOLVED	No	No	No	No	No	No
3141237	84358	Sporadic	30 to 39 Years	Lawrence Park South	M4R	Community	CONFIRMED	2021-01-21	2021-01-23	MALE	RESOLVED	No	No	No	No	No	No
3141238	84359	Sporadic	19 and younger	Dorset Park	M1P	Household Contact	CONFIRMED	2021-01-20	2021-01-22	FEMALE	RESOLVED	No	No	No	No	No	No
3141239	84360	Sporadic	19 and younger	Dovercourt-Wallace Emerson-Junction	M6H	Household Contact	CONFIRMED	2021-01-21	2021-01-23	MALE	RESOLVED	No	No	No	No	No	No
3141240	84361	Sporadic	20 to 29 Years	Humbermede	M9M	No Information	PROBABLE	2021-01-18	2021-01-18	FEMALE	RESOLVED	No	No	No	No	No	No
3141241	84362	Sporadic	80 to 89 Years	Dovercourt-Wallace Emerson-Junction	M6P	Community	CONFIRMED	2021-01-23	2021-01-24	MALE	RESOLVED	No	No	No	Yes	No	No
3141242	84363	Sporadic	40 to 49 Years	Rouge	M1B	No Information	CONFIRMED	2021-01-15	2021-01-18	FEMALE	RESOLVED	No	No	No	No	No	No
3141243	84364	Outbreak Associated	80 to 89 Years	Westminster-Branson	M2R	Outbreaks, Other Settings	CONFIRMED	2021-01-13	2021-01-15	MALE	RESOLVED	No	No	No	No	No	No
3141244	84365	Sporadic	80 to 89 Years	Trinity-Bellwoods	M6J	Community	CONFIRMED	2021-01-21	2021-01-22	FEMALE	RESOLVED	No	No	No	Yes	No	No
3141245	84366	Sporadic	20 to 29 Years	Mimico (includes Humber Bay Shores)	M8Y	Community	CONFIRMED	2021-01-18	2021-01-23	MALE	RESOLVED	No	No	No	No	No	No
3141246	84367	Sporadic	50 to 59 Years	Malvern	M1B	Community	CONFIRMED	2021-01-14	2021-01-19	MALE	RESOLVED	No	No	No	No	No	No
3141247	84368	Sporadic	50 to 59 Years	West Humber-Clairville	M9W	Outbreaks, Other Settings	CONFIRMED	2021-01-23	2021-01-24	FEMALE	RESOLVED	No	No	No	No	No	No
3141248	84369	Sporadic	70 to 79 Years	Rouge	M1X	No Information	CONFIRMED	2021-01-17	2021-01-23	FEMALE	RESOLVED	No	No	No	No	No	No
3141249	84370	Sporadic	60 to 69 Years	Bathurst Manor	M3H	No Information	CONFIRMED	2021-01-13	2021-01-15	MALE	RESOLVED	No	No	No	No	No	No
3141250	84371	Sporadic	20 to 29 Years	Rouge	M1C	Close Contact	CONFIRMED	2021-01-10	2021-01-18	MALE	RESOLVED	No	No	No	No	No	No
3141251	84372	Sporadic	20 to 29 Years	Black Creek	M3N	Community	CONFIRMED	2021-01-17	2021-01-18	MALE	RESOLVED	No	No	No	No	No	No
3141252	84373	Sporadic	50 to 59 Years	Don Valley Village	M2J	No Information	CONFIRMED	2021-01-12	2021-01-14	FEMALE	RESOLVED	No	No	No	No	No	No
3141253	84374	Outbreak Associated	90 and older	Newtonbrook West	M2R	Outbreaks, Healthcare Institutions	CONFIRMED	2021-01-17	2021-01-19	FEMALE	RESOLVED	No	No	No	No	No	No
3141254	84375	Sporadic	40 to 49 Years	Newtonbrook West	M2M	No Information	PROBABLE	2021-01-22	2021-01-22	FEMALE	RESOLVED	No	No	No	No	No	No
3141255	84376	Sporadic	20 to 29 Years	East End-Danforth	M4E	Community	CONFIRMED	2021-01-15	2021-01-19	FEMALE	RESOLVED	No	No	No	No	No	No
3141256	84377	Sporadic	50 to 59 Years	Victoria Village	M4A	No Information	CONFIRMED	2021-01-20	2021-01-22	MALE	RESOLVED	No	No	No	Yes	No	No
3141257	84378	Sporadic	20 to 29 Years	Weston	M9N	No Information	CONFIRMED	2021-01-13	2021-01-23	MALE	RESOLVED	No	No	No	No	No	No
3141258	84379	Sporadic	50 to 59 Years	Woburn	M1H	Community	CONFIRMED	2021-01-16	2021-01-18	FEMALE	RESOLVED	No	No	No	No	No	No
3141259	84380	Sporadic	70 to 79 Years	Roncesvalles	M6K	Community	CONFIRMED	2021-01-23	2021-01-24	MALE	FATAL	No	No	No	Yes	Yes	Yes
3141260	84381	Sporadic	80 to 89 Years	Parkwoods-Donalda	M3A	No Information	CONFIRMED	2021-01-11	2021-01-20	FEMALE	RESOLVED	No	No	No	Yes	No	No
3141261	84382	Sporadic	30 to 39 Years	Steeles	M1V	Community	CONFIRMED	2021-01-21	2021-01-22	FEMALE	RESOLVED	No	No	No	No	No	No
3141262	84383	Sporadic	70 to 79 Years	Greenwood-Coxwell	M4L	Household Contact	CONFIRMED	2021-01-19	2021-01-22	FEMALE	RESOLVED	No	No	No	No	No	No
3141263	84384	Sporadic	60 to 69 Years	Don Valley Village	M2J	No Information	CONFIRMED	2021-01-11	2021-01-18	FEMALE	RESOLVED	No	No	No	No	No	No
3141264	84385	Sporadic	30 to 39 Years	Westminster-Branson	M2R	No Information	PROBABLE	2021-01-19	2021-01-19	MALE	RESOLVED	No	No	No	No	No	No
3141265	84386	Sporadic	30 to 39 Years	Rustic	M6L	No Information	CONFIRMED	2021-01-19	2021-01-23	MALE	RESOLVED	No	No	No	No	No	No
3141266	84387	Sporadic	30 to 39 Years	Ionview	M1K	Household Contact	CONFIRMED	2021-01-18	2021-01-20	MALE	RESOLVED	No	No	No	No	No	No
3141267	84388	Sporadic	60 to 69 Years	Henry Farm	M2J	Community	CONFIRMED	2021-01-19	2021-01-23	MALE	FATAL	No	No	No	Yes	No	No
3141268	84389	Sporadic	50 to 59 Years	West Humber-Clairville	M9V	Community	CONFIRMED	2021-01-15	2021-01-18	MALE	RESOLVED	No	No	No	Yes	No	No
3141269	84390	Sporadic	19 and younger	Pelmo Park-Humberlea	M9M	Household Contact	CONFIRMED	2021-01-20	2021-01-22	MALE	RESOLVED	No	No	No	No	No	No
3141270	84391	Sporadic	80 to 89 Years	Tam O'Shanter-Sullivan	M1T	Community	CONFIRMED	2021-01-15	2021-01-16	FEMALE	RESOLVED	No	No	No	No	No	No
3141271	84392	Sporadic	40 to 49 Years	Milliken	M1V	No Information	CONFIRMED	2021-01-14	2021-01-19	MALE	RESOLVED	No	No	No	No	No	No
3141272	84393	Sporadic	20 to 29 Years	York University Heights	M3J	Community	CONFIRMED	2021-01-19	2021-01-22	MALE	RESOLVED	No	No	No	No	No	No
3141273	84394	Sporadic	50 to 59 Years	Clairlea-Birchmount	M1K	No Information	CONFIRMED	2021-01-21	2021-01-23	FEMALE	RESOLVED	No	No	No	No	No	No
3141274	84395	Sporadic	70 to 79 Years	Agincourt North	M1S	Household Contact	PROBABLE	2021-01-25	2021-01-25	FEMALE	RESOLVED	No	No	No	No	No	No
3141275	84397	Sporadic	60 to 69 Years	York University Heights	M3J	Community	CONFIRMED	2021-01-20	2021-01-22	FEMALE	RESOLVED	No	No	No	No	No	No
3141276	84398	Sporadic	50 to 59 Years	Downsview-Roding-CFB	M3K	Community	CONFIRMED	2021-01-15	2021-01-22	MALE	RESOLVED	No	No	No	No	No	No
3141277	84399	Sporadic	50 to 59 Years	L'Amoreaux	M1W	No Information	PROBABLE	2021-01-19	2021-01-20	MALE	RESOLVED	No	No	No	No	No	No
3141278	84400	Sporadic	20 to 29 Years	Henry Farm	M2J	Household Contact	CONFIRMED	2021-01-20	2021-01-23	FEMALE	RESOLVED	No	No	No	No	No	No
3141279	84401	Sporadic	20 to 29 Years	Woburn	M1G	Community	CONFIRMED	2021-01-18	2021-01-22	FEMALE	RESOLVED	No	No	No	No	No	No
3141280	84402	Sporadic	60 to 69 Years	Edenbridge-Humber Valley	M9A	Community	CONFIRMED	2021-01-18	2021-01-24	MALE	RESOLVED	No	No	No	No	No	No
3141281	84403	Sporadic	40 to 49 Years	Briar Hill - Belgravia	M6E	No Information	CONFIRMED	2021-01-15	2021-01-18	FEMALE	RESOLVED	No	No	No	No	No	No
3141282	84404	Sporadic	40 to 49 Years	Oakwood Village	M6E	Community	CONFIRMED	2021-01-20	2021-01-22	MALE	RESOLVED	No	No	No	No	No	No
3141283	84405	Sporadic	19 and younger	Rouge	M1X	Community	CONFIRMED	2021-01-21	2021-01-22	MALE	RESOLVED	No	No	No	No	No	No
3141284	84406	Sporadic	30 to 39 Years	West Humber-Clairville	M9W	Community	CONFIRMED	2021-01-16	2021-01-18	MALE	RESOLVED	No	No	No	No	No	No
3141285	84407	Sporadic	30 to 39 Years	Dorset Park	M1P	Community	CONFIRMED	2021-01-15	2021-01-21	FEMALE	RESOLVED	No	No	No	No	No	No
3141286	84408	Sporadic	30 to 39 Years	Agincourt South-Malvern West	M1S	Community	CONFIRMED	2021-01-20	2021-01-22	MALE	RESOLVED	No	No	No	No	No	No
3141287	84409	Sporadic	70 to 79 Years	Englemount-Lawrence	M6B	No Information	CONFIRMED	2021-01-16	2021-01-21	FEMALE	RESOLVED	No	No	No	No	No	No
3141288	84410	Sporadic	20 to 29 Years	Woburn	M1J	Household Contact	CONFIRMED	2021-01-18	2021-01-19	FEMALE	RESOLVED	No	No	No	No	No	No
3141289	84411	Sporadic	50 to 59 Years	Rustic	M6L	Community	CONFIRMED	2021-01-20	2021-01-22	MALE	RESOLVED	No	No	No	No	No	No
3141290	84413	Sporadic	50 to 59 Years	Kennedy Park	M1K	No Information	CONFIRMED	2021-01-18	2021-01-19	FEMALE	RESOLVED	No	No	No	No	No	No
3141291	84414	Sporadic	40 to 49 Years	Kennedy Park	M1K	No Information	CONFIRMED	2021-01-21	2021-01-23	MALE	RESOLVED	No	No	No	No	No	No
3141292	84415	Outbreak Associated	20 to 29 Years	Niagara	M5V	Outbreaks, Healthcare Institutions	CONFIRMED	2021-01-14	2021-01-19	FEMALE	RESOLVED	No	No	No	No	No	No
3141293	84416	Outbreak Associated	90 and older	Tam O'Shanter-Sullivan	M1T	Outbreaks, Healthcare Institutions	CONFIRMED	2021-01-21	2021-01-22	FEMALE	RESOLVED	No	No	No	Yes	No	No
3141294	84417	Outbreak Associated	40 to 49 Years	Henry Farm	M2J	Outbreaks, Healthcare Institutions	CONFIRMED	2021-01-19	2021-01-20	FEMALE	RESOLVED	No	No	No	No	No	No
3141295	84418	Sporadic	50 to 59 Years	Glenfield-Jane Heights	M3N	Community	CONFIRMED	2021-01-09	2021-01-12	FEMALE	RESOLVED	No	No	No	No	No	No
3141296	84419	Sporadic	60 to 69 Years	Mount Olive-Silverstone-Jamestown	M9V	Household Contact	CONFIRMED	2021-01-23	2021-01-24	MALE	RESOLVED	No	No	No	Yes	No	No
3141297	84420	Sporadic	30 to 39 Years	Bayview Village	M2K	No Information	CONFIRMED	2021-01-09	2021-01-20	FEMALE	RESOLVED	No	No	No	No	No	No
3141298	84421	Sporadic	30 to 39 Years	Agincourt North	M1V	No Information	PROBABLE	2021-01-19	2021-01-19	MALE	RESOLVED	No	No	No	No	No	No
3141299	84422	Sporadic	60 to 69 Years	Morningside	M1E	No Information	CONFIRMED	2021-01-16	2021-01-18	MALE	RESOLVED	No	No	No	No	No	No
3141300	84423	Sporadic	60 to 69 Years	Milliken	M1V	No Information	CONFIRMED	2021-01-11	2021-01-15	FEMALE	RESOLVED	No	No	No	No	No	No
3141301	84424	Sporadic	30 to 39 Years	Edenbridge-Humber Valley	M9A	Community	CONFIRMED	2021-01-19	2021-01-19	MALE	RESOLVED	No	No	No	No	No	No
3141302	84425	Sporadic	40 to 49 Years	York University Heights	M3J	Household Contact	CONFIRMED	2021-01-17	2021-01-19	MALE	RESOLVED	No	No	No	No	No	No
3141303	84426	Sporadic	40 to 49 Years	Wexford/Maryvale	M1R	No Information	CONFIRMED	2021-01-10	2021-01-20	FEMALE	RESOLVED	No	No	No	No	No	No
3141304	84427	Sporadic	40 to 49 Years	Rouge	M1B	Community	CONFIRMED	2021-01-21	2021-01-22	MALE	RESOLVED	No	No	No	No	No	No
3141305	84428	Sporadic	30 to 39 Years	Thorncliffe Park	M4H	Household Contact	CONFIRMED	2021-01-18	2021-01-23	FEMALE	RESOLVED	No	No	No	No	No	No
3141306	84429	Sporadic	19 and younger	Westminster-Branson	M2R	Household Contact	CONFIRMED	2021-01-19	2021-01-21	FEMALE	RESOLVED	No	No	No	No	No	No
3141307	84430	Sporadic	50 to 59 Years	Weston	M9N	Community	CONFIRMED	2021-01-22	2021-01-24	FEMALE	RESOLVED	No	No	No	No	No	No
3141308	84431	Sporadic	50 to 59 Years	Parkwoods-Donalda	M3A	Community	CONFIRMED	2021-01-22	2021-01-24	MALE	RESOLVED	No	No	No	No	No	No
3141309	84432	Outbreak Associated	50 to 59 Years	Newtonbrook East	M2M	Outbreaks, Healthcare Institutions	CONFIRMED	2021-01-13	2021-01-14	FEMALE	RESOLVED	No	No	No	No	No	No
3141310	84433	Sporadic	30 to 39 Years	Don Valley Village	M2J	Community	CONFIRMED	2021-01-19	2021-01-21	FEMALE	RESOLVED	No	No	No	No	No	No
3141311	84434	Sporadic	40 to 49 Years	Danforth	M4C	Community	CONFIRMED	2021-01-19	2021-01-20	MALE	RESOLVED	No	No	No	No	No	No
3141312	84435	Outbreak Associated	20 to 29 Years	Morningside	M1E	Outbreaks, Healthcare Institutions	CONFIRMED	2021-01-22	2021-01-23	MALE	RESOLVED	No	No	No	No	No	No
3141313	84436	Outbreak Associated	70 to 79 Years	York University Heights	M3J	Outbreaks, Healthcare Institutions	CONFIRMED	2021-01-17	2021-01-17	FEMALE	RESOLVED	No	No	No	Yes	No	No
3141314	84437	Sporadic	20 to 29 Years	Thistletown-Beaumond Heights	M9V	Household Contact	CONFIRMED	2021-01-18	2021-01-20	MALE	RESOLVED	No	No	No	No	No	No
3141315	84438	Sporadic	20 to 29 Years	Henry Farm	M2J	Community	CONFIRMED	2021-01-15	2021-01-23	MALE	RESOLVED	No	No	No	No	No	No
3141316	84439	Sporadic	50 to 59 Years	Regent Park	M5A	Community	CONFIRMED	2021-01-21	2021-01-22	MALE	RESOLVED	No	No	No	Yes	No	No
3141317	84440	Sporadic	50 to 59 Years	Rockcliffe-Smythe	M6N	Community	CONFIRMED	2021-01-18	2021-01-18	MALE	RESOLVED	No	No	No	No	No	No
3141318	84441	Sporadic	90 and older	Steeles	M1V	Community	CONFIRMED	2021-01-14	2021-01-16	MALE	RESOLVED	No	No	No	Yes	No	No
3141319	84442	Sporadic	40 to 49 Years	Weston	M9N	Community	CONFIRMED	2021-01-20	2021-01-22	FEMALE	RESOLVED	No	No	No	No	No	No
3141320	84443	Outbreak Associated	20 to 29 Years	Milliken	M1V	Outbreaks, Other Settings	CONFIRMED	2021-01-17	2021-01-19	MALE	RESOLVED	No	No	No	No	No	No
3141321	84444	Sporadic	20 to 29 Years	Bendale	M1P	Community	CONFIRMED	2021-01-23	2021-01-24	MALE	RESOLVED	No	No	No	No	No	No
3141322	84445	Sporadic	60 to 69 Years	York University Heights	M3J	Community	CONFIRMED	2021-01-09	2021-01-24	FEMALE	RESOLVED	No	No	No	No	No	No
3141323	84446	Sporadic	20 to 29 Years	Kensington-Chinatown	M5T	No Information	CONFIRMED	2021-01-13	2021-01-19	FEMALE	RESOLVED	No	No	No	No	No	No
3141324	84447	Sporadic	30 to 39 Years	Centennial Scarborough	M1C	Community	CONFIRMED	2021-01-08	2021-01-21	FEMALE	RESOLVED	No	No	No	No	No	No
3141325	84448	Sporadic	20 to 29 Years	Glenfield-Jane Heights	M3L	Close Contact	CONFIRMED	2021-01-15	2021-01-20	MALE	RESOLVED	No	No	No	No	No	No
3141326	84449	Sporadic	20 to 29 Years	Waterfront Communities-The Island	M5J	No Information	CONFIRMED	2021-01-16	2021-01-17	MALE	RESOLVED	No	No	No	No	No	No
3141327	84450	Outbreak Associated	90 and older	Hillcrest Village	M2H	Outbreaks, Healthcare Institutions	CONFIRMED	2021-01-21	2021-01-22	MALE	RESOLVED	No	No	No	No	No	No
3141328	84451	Sporadic	30 to 39 Years	West Hill	M1E	Community	CONFIRMED	2021-01-05	2021-01-23	FEMALE	RESOLVED	No	No	No	No	No	No
3141329	84452	Sporadic	70 to 79 Years	Scarborough Village	M1J	Community	CONFIRMED	2021-01-06	2021-01-22	MALE	RESOLVED	No	No	No	No	No	No
3141330	84453	Sporadic	19 and younger	Morningside	M1E	Household Contact	CONFIRMED	2021-01-10	2021-01-24	MALE	RESOLVED	No	No	No	No	No	No
3141331	84454	Sporadic	19 and younger	Englemount-Lawrence	M6A	Household Contact	CONFIRMED	2021-01-20	2021-01-22	FEMALE	RESOLVED	No	No	No	No	No	No
3141332	84455	Sporadic	70 to 79 Years	Black Creek	M3N	Community	CONFIRMED	2021-01-19	2021-01-20	MALE	RESOLVED	No	No	No	No	No	No
3141333	84456	Sporadic	80 to 89 Years	O'Connor-Parkview	M4B	Community	CONFIRMED	2021-01-15	2021-01-17	FEMALE	RESOLVED	No	No	No	No	No	No
3141334	84457	Sporadic	20 to 29 Years	Mount Olive-Silverstone-Jamestown	M9V	Community	CONFIRMED	2021-01-18	2021-01-24	MALE	RESOLVED	No	No	No	No	No	No
3141335	84458	Sporadic	19 and younger	Weston	M9N	Community	CONFIRMED	2021-01-22	2021-01-24	FEMALE	RESOLVED	No	No	No	No	No	No
3141336	84459	Sporadic	60 to 69 Years	Dorset Park	M1P	Community	CONFIRMED	2021-01-12	2021-01-20	MALE	RESOLVED	No	No	No	No	No	No
3141337	84460	Sporadic	40 to 49 Years	Mount Pleasant West	M4S	No Information	CONFIRMED	2021-01-22	2021-01-23	FEMALE	RESOLVED	No	No	No	No	No	No
3141338	84461	Sporadic	40 to 49 Years	L'Amoreaux	M1W	No Information	CONFIRMED	2021-01-15	2021-01-19	FEMALE	RESOLVED	No	No	No	No	No	No
3141339	84462	Sporadic	60 to 69 Years	Henry Farm	M2J	No Information	CONFIRMED	2021-01-06	2021-01-19	MALE	RESOLVED	No	No	No	No	No	No
3141340	84464	Sporadic	30 to 39 Years	Newtonbrook East	M2M	No Information	CONFIRMED	2021-01-21	2021-01-22	MALE	RESOLVED	No	No	No	No	No	No
3141341	84465	Sporadic	40 to 49 Years	Oakwood Village	M6C	Household Contact	CONFIRMED	2021-01-16	2021-01-19	MALE	RESOLVED	No	No	No	No	No	No
3141342	84466	Sporadic	20 to 29 Years	Birchcliffe-Cliffside	M1N	Community	CONFIRMED	2021-01-11	2021-01-19	MALE	RESOLVED	No	No	No	No	No	No
3141343	84467	Sporadic	40 to 49 Years	Etobicoke West Mall	M9C	Community	CONFIRMED	2021-01-13	2021-01-20	FEMALE	RESOLVED	No	No	No	No	No	No
3141344	84468	Sporadic	70 to 79 Years	Waterfront Communities-The Island	M5V	Community	CONFIRMED	2021-01-14	2021-01-20	MALE	RESOLVED	No	No	No	No	No	No
3141345	84469	Sporadic	40 to 49 Years	Rouge	M1X	Outbreaks, Other Settings	CONFIRMED	2021-01-16	2021-01-18	MALE	RESOLVED	No	No	No	No	No	No
3141346	84470	Sporadic	30 to 39 Years	Henry Farm	M2J	Community	CONFIRMED	2021-01-19	2021-01-22	MALE	RESOLVED	No	No	No	No	No	No
3141347	84471	Outbreak Associated	90 and older	Beechborough-Greenbrook	M6M	Outbreaks, Healthcare Institutions	CONFIRMED	2021-01-15	2021-01-22	FEMALE	RESOLVED	No	No	No	No	No	No
3141348	84472	Sporadic	19 and younger	Parkwoods-Donalda	M3A	Community	CONFIRMED	2021-01-04	2021-01-22	MALE	RESOLVED	No	No	No	No	No	No
3141349	84473	Sporadic	20 to 29 Years	Rouge	M1X	Community	CONFIRMED	2021-01-21	2021-01-22	MALE	RESOLVED	No	No	No	No	No	No
3141350	84474	Sporadic	60 to 69 Years	Eglinton East	M1J	No Information	CONFIRMED	2021-01-15	2021-01-15	MALE	RESOLVED	No	No	No	No	No	No
3141351	84475	Sporadic	19 and younger	Wychwood	M6G	Community	CONFIRMED	2021-01-09	2021-01-20	FEMALE	RESOLVED	No	No	No	No	No	No
3141352	84476	Sporadic	30 to 39 Years	York University Heights	M3J	Community	CONFIRMED	2021-01-18	2021-01-23	FEMALE	RESOLVED	No	No	No	No	No	No
3141353	84477	Sporadic	19 and younger	Humber Heights-Westmount	M9P	Household Contact	CONFIRMED	2021-01-21	2021-01-23	MALE	RESOLVED	No	No	No	No	No	No
3141354	84478	Sporadic	70 to 79 Years	West Humber-Clairville	M9W	Community	CONFIRMED	2021-01-19	2021-01-22	MALE	RESOLVED	No	No	No	No	No	No
3141355	84479	Sporadic	50 to 59 Years	Thorncliffe Park	M4H	No Information	CONFIRMED	2021-01-08	2021-01-18	MALE	RESOLVED	No	No	No	No	No	No
3141356	84480	Sporadic	30 to 39 Years	New Toronto	M8V	Community	CONFIRMED	2021-01-16	2021-01-20	FEMALE	RESOLVED	No	No	No	No	No	No
3141357	84481	Sporadic	30 to 39 Years	Flemingdon Park	M3C	No Information	CONFIRMED	2021-01-13	2021-01-18	MALE	RESOLVED	No	No	No	No	No	No
3141358	84482	Sporadic	30 to 39 Years	Mount Pleasant East	M4P	No Information	CONFIRMED	2021-01-11	2021-01-18	MALE	RESOLVED	No	No	No	No	No	No
3141359	84483	Sporadic	30 to 39 Years	Woburn	M1G	No Information	CONFIRMED	2021-01-17	2021-01-19	FEMALE	RESOLVED	No	No	No	No	No	No
3141360	84484	Sporadic	50 to 59 Years	Downsview-Roding-CFB	M3M	Outbreaks, Other Settings	CONFIRMED	2021-01-21	2021-01-23	FEMALE	RESOLVED	No	No	No	No	No	No
3141361	84485	Sporadic	30 to 39 Years	Waterfront Communities-The Island	M5J	Community	CONFIRMED	2021-01-08	2021-01-21	MALE	RESOLVED	No	No	No	No	No	No
3141362	84486	Sporadic	30 to 39 Years	Willowdale East	M2N	No Information	CONFIRMED	2021-01-19	2021-01-21	MALE	RESOLVED	No	No	No	No	No	No
3141363	84487	Sporadic	60 to 69 Years	Morningside	M1E	No Information	CONFIRMED	2021-01-17	2021-01-20	FEMALE	RESOLVED	No	No	No	No	No	No
3141364	84488	Sporadic	19 and younger	Westminster-Branson	M2R	Close Contact	CONFIRMED	2021-01-21	2021-01-23	MALE	RESOLVED	No	No	No	No	No	No
3141365	84489	Sporadic	40 to 49 Years	Rouge	M1C	Community	CONFIRMED	2021-01-14	2021-01-22	FEMALE	RESOLVED	No	No	No	No	No	No
3141366	84491	Sporadic	60 to 69 Years	Downsview-Roding-CFB	M3L	Community	CONFIRMED	2021-01-10	2021-01-20	MALE	RESOLVED	No	No	No	No	No	No
3141367	84492	Sporadic	20 to 29 Years	Wychwood	M6C	No Information	CONFIRMED	2021-01-11	2021-01-21	FEMALE	RESOLVED	No	No	No	No	No	No
3141368	84493	Sporadic	60 to 69 Years	Mount Olive-Silverstone-Jamestown	M9V	Close Contact	CONFIRMED	2021-01-19	2021-01-21	MALE	RESOLVED	No	No	No	No	No	No
3141369	84494	Sporadic	50 to 59 Years	Milliken	M1V	No Information	CONFIRMED	2021-01-10	2021-01-19	FEMALE	RESOLVED	No	No	No	No	No	No
3141370	84495	Sporadic	19 and younger	O'Connor-Parkview	M3C	No Information	CONFIRMED	2021-01-14	2021-01-22	MALE	RESOLVED	No	No	No	No	No	No
3141371	84496	Sporadic	20 to 29 Years	West Humber-Clairville	M9W	No Information	CONFIRMED	2021-01-19	2021-01-21	MALE	RESOLVED	No	No	No	No	No	No
3141372	84497	Sporadic	60 to 69 Years	Bathurst Manor	M3H	Household Contact	CONFIRMED	2021-01-14	2021-01-16	FEMALE	RESOLVED	No	No	No	No	No	No
3141373	84498	Sporadic	40 to 49 Years	Willowridge-Martingrove-Richview	M9R	Community	CONFIRMED	2021-01-08	2021-01-20	FEMALE	RESOLVED	No	No	No	No	No	No
3141374	84499	Sporadic	50 to 59 Years	Henry Farm	M2J	Community	CONFIRMED	2021-01-13	2021-01-13	MALE	RESOLVED	No	No	No	No	No	No
3141375	84500	Sporadic	30 to 39 Years	Islington-City Centre West	M9B	Community	CONFIRMED	2021-01-18	2021-01-22	MALE	RESOLVED	No	No	No	No	No	No
3141376	84501	Sporadic	60 to 69 Years	Parkwoods-Donalda	M3A	Community	CONFIRMED	2021-01-20	2021-01-22	MALE	RESOLVED	No	No	No	No	No	No
3141377	84502	Sporadic	20 to 29 Years	Corso Italia-Davenport	M6E	Community	CONFIRMED	2021-01-16	2021-01-22	FEMALE	RESOLVED	No	No	No	No	No	No
3141378	84503	Sporadic	30 to 39 Years	Englemount-Lawrence	M6A	Household Contact	CONFIRMED	2021-01-23	2021-01-24	MALE	RESOLVED	No	No	No	No	No	No
3141379	84504	Sporadic	50 to 59 Years	Taylor-Massey	M4C	No Information	CONFIRMED	2021-01-13	2021-01-18	MALE	RESOLVED	No	No	No	No	No	No
3141380	84505	Sporadic	60 to 69 Years	Junction Area	M6N	Community	CONFIRMED	2021-01-21	2021-01-23	FEMALE	RESOLVED	No	No	No	No	No	No
3141381	84506	Sporadic	30 to 39 Years	Rexdale-Kipling	M9W	Community	CONFIRMED	2021-01-22	2021-01-22	MALE	RESOLVED	No	No	No	No	No	No
3141382	84507	Sporadic	19 and younger	Princess-Rosethorn	M9B	Close Contact	CONFIRMED	2021-01-19	2021-01-20	FEMALE	RESOLVED	No	No	No	No	No	No
3141383	84508	Sporadic	60 to 69 Years	Woburn	M1G	No Information	CONFIRMED	2021-01-15	2021-01-23	FEMALE	RESOLVED	No	No	No	No	No	No
3141384	84509	Sporadic	19 and younger	Clairlea-Birchmount	M1L	Household Contact	CONFIRMED	2021-01-19	2021-01-21	FEMALE	RESOLVED	No	No	No	No	No	No
3141385	84510	Sporadic	40 to 49 Years	Wexford/Maryvale	M1R	Community	CONFIRMED	2021-01-18	2021-01-20	FEMALE	RESOLVED	No	No	No	No	No	No
3141386	84511	Sporadic	50 to 59 Years	Dufferin Grove	M6H	Community	CONFIRMED	2021-01-19	2021-01-20	MALE	RESOLVED	No	No	No	No	No	No
3141387	84512	Sporadic	50 to 59 Years	Scarborough Village	M1M	No Information	CONFIRMED	2021-01-17	2021-01-20	FEMALE	RESOLVED	No	No	No	No	No	No
3141388	84513	Sporadic	70 to 79 Years	Greenwood-Coxwell	M4C	Community	CONFIRMED	2020-12-29	2021-01-19	MALE	FATAL	No	No	No	Yes	Yes	Yes
3141389	84514	Outbreak Associated	20 to 29 Years	Maple Leaf	M6L	Outbreaks, Other Settings	CONFIRMED	2021-01-22	2021-01-24	MALE	RESOLVED	No	No	No	No	No	No
3141390	84515	Sporadic	40 to 49 Years	Centennial Scarborough	M1C	No Information	CONFIRMED	2021-01-12	2021-01-19	MALE	RESOLVED	No	No	No	No	No	No
3141391	84516	Sporadic	60 to 69 Years	Highland Creek	M1C	Community	CONFIRMED	2021-01-14	2021-01-18	MALE	RESOLVED	No	No	No	Yes	No	No
3141392	84517	Sporadic	30 to 39 Years	Islington-City Centre West	M9B	No Information	CONFIRMED	2021-01-21	2021-01-24	MALE	RESOLVED	No	No	No	No	No	No
3141393	84518	Sporadic	30 to 39 Years	Islington-City Centre West	M9B	Close Contact	CONFIRMED	2021-01-18	2021-01-24	FEMALE	RESOLVED	No	No	No	No	No	No
3141394	84519	Sporadic	30 to 39 Years	Downsview-Roding-CFB	M3M	Community	CONFIRMED	2021-01-18	2021-01-22	MALE	RESOLVED	No	No	No	No	No	No
3141395	84520	Sporadic	50 to 59 Years	Islington-City Centre West	M9A	Community	CONFIRMED	2021-01-19	2021-01-21	MALE	RESOLVED	No	No	No	Yes	No	No
3141396	84521	Sporadic	40 to 49 Years	Englemount-Lawrence	M6A	No Information	CONFIRMED	2021-01-13	2021-01-14	MALE	RESOLVED	No	No	No	No	No	No
3141397	84522	Sporadic	19 and younger	East End-Danforth	M4E	Household Contact	CONFIRMED	2021-01-18	2021-01-21	MALE	RESOLVED	No	No	No	No	No	No
3141398	84524	Sporadic	30 to 39 Years	Woburn	M1G	Community	CONFIRMED	2021-01-17	2021-01-19	MALE	RESOLVED	No	No	No	No	No	No
3141399	84525	Sporadic	19 and younger	Clanton Park	M3H	No Information	CONFIRMED	2021-01-12	2021-01-20	MALE	RESOLVED	No	No	No	No	No	No
3141400	84526	Sporadic	20 to 29 Years	Bedford Park-Nortown	M5M	Community	CONFIRMED	2021-01-19	2021-01-22	MALE	RESOLVED	No	No	No	No	No	No
3141401	84527	Sporadic	50 to 59 Years	Humbermede	M9M	No Information	CONFIRMED	2021-01-13	2021-01-20	FEMALE	RESOLVED	No	No	No	No	No	No
3141402	84528	Sporadic	40 to 49 Years	Willowdale East	M2N	No Information	CONFIRMED	2021-01-16	2021-01-24	MALE	RESOLVED	No	No	No	No	No	No
3141403	84529	Sporadic	50 to 59 Years	Ionview	M1K	No Information	CONFIRMED	2021-01-21	2021-01-24	FEMALE	RESOLVED	No	No	No	No	No	No
3141404	84530	Sporadic	20 to 29 Years	Wexford/Maryvale	M1R	Household Contact	CONFIRMED	2021-01-12	2021-01-19	FEMALE	RESOLVED	No	No	No	No	No	No
3141405	84531	Sporadic	20 to 29 Years	Weston	M9N	Community	CONFIRMED	2021-01-20	2021-01-22	FEMALE	RESOLVED	No	No	No	No	No	No
3141406	84532	Sporadic	19 and younger	Beechborough-Greenbrook	M6M	Community	CONFIRMED	2021-01-21	2021-01-22	MALE	RESOLVED	No	No	No	No	No	No
3141407	84533	Sporadic	70 to 79 Years	Scarborough Village	M1J	Community	CONFIRMED	2021-01-16	2021-01-19	FEMALE	RESOLVED	No	No	No	No	No	No
3141408	84534	Sporadic	50 to 59 Years	Weston-Pellam Park	M6N	Community	CONFIRMED	2021-01-15	2021-01-18	FEMALE	RESOLVED	No	No	No	No	No	No
3141409	84536	Sporadic	30 to 39 Years	West Hill	M1E	Community	CONFIRMED	2021-01-17	2021-01-18	MALE	RESOLVED	No	No	No	No	No	No
3141410	84537	Sporadic	20 to 29 Years	Woburn	M1G	No Information	CONFIRMED	2021-01-17	2021-01-20	MALE	RESOLVED	No	No	No	No	No	No
3141411	84538	Sporadic	40 to 49 Years	Scarborough Village	M1J	Community	CONFIRMED	2021-01-21	2021-01-22	FEMALE	RESOLVED	No	No	No	No	No	No
3141412	84539	Sporadic	40 to 49 Years	Westminster-Branson	M2R	Community	CONFIRMED	2021-01-18	2021-01-22	FEMALE	RESOLVED	No	No	No	No	No	No
3141413	84540	Sporadic	19 and younger	Willowridge-Martingrove-Richview	M9R	Community	CONFIRMED	2021-01-15	2021-01-24	MALE	RESOLVED	No	No	No	No	No	No
3141414	84541	Sporadic	19 and younger	Parkwoods-Donalda	M3A	Household Contact	PROBABLE	2021-01-13	2021-01-24	MALE	RESOLVED	No	No	No	No	No	No
3141415	84542	Outbreak Associated	60 to 69 Years	Clanton Park	M3H	Outbreaks, Other Settings	CONFIRMED	2021-01-21	2021-01-23	FEMALE	RESOLVED	No	No	No	Yes	No	No
3141416	84543	Sporadic	40 to 49 Years	Banbury-Don Mills	M3B	Community	CONFIRMED	2021-01-14	2021-01-15	MALE	RESOLVED	No	No	No	No	No	No
3141417	84544	Sporadic	30 to 39 Years	Bayview Woods-Steeles	M2H	No Information	CONFIRMED	2021-01-19	2021-01-23	MALE	RESOLVED	No	No	No	No	No	No
3141418	84545	Sporadic	20 to 29 Years	Willowridge-Martingrove-Richview	M9R	Community	CONFIRMED	2021-01-19	2021-01-21	FEMALE	RESOLVED	No	No	No	No	No	No
3141419	84546	Sporadic	20 to 29 Years	Clanton Park	M3H	No Information	CONFIRMED	2021-01-22	2021-01-23	MALE	RESOLVED	No	No	No	No	No	No
3141420	84547	Sporadic	20 to 29 Years	York University Heights	M3J	Community	CONFIRMED	2021-01-15	2021-01-23	FEMALE	RESOLVED	No	No	No	No	No	No
3141421	84548	Sporadic	40 to 49 Years	Malvern	M1B	No Information	CONFIRMED	2021-01-22	2021-01-23	MALE	RESOLVED	No	No	No	No	No	No
3141422	84549	Sporadic	20 to 29 Years	Corso Italia-Davenport	M6E	No Information	PROBABLE	2021-01-22	2021-01-22	FEMALE	RESOLVED	No	No	No	No	No	No
3141423	84550	Sporadic	20 to 29 Years	Willowridge-Martingrove-Richview	M9R	Household Contact	CONFIRMED	2021-01-11	2021-01-14	MALE	RESOLVED	No	No	No	No	No	No
3141424	84551	Sporadic	20 to 29 Years	Tam O'Shanter-Sullivan	M1T	No Information	CONFIRMED	2021-01-14	2021-01-20	MALE	RESOLVED	No	No	No	No	No	No
3141425	84552	Sporadic	50 to 59 Years	Kingsview Village-The Westway	M9R	No Information	CONFIRMED	2021-01-12	2021-01-19	MALE	RESOLVED	No	No	No	No	No	No
3141426	84553	Sporadic	90 and older	Banbury-Don Mills	M3C	No Information	CONFIRMED	2021-01-20	2021-01-22	MALE	RESOLVED	No	No	No	No	No	No
3141427	84554	Outbreak Associated	60 to 69 Years		M8W	Outbreaks, Congregate Settings	CONFIRMED	2021-01-12	2021-01-19	MALE	RESOLVED	No	No	No	No	No	No
3141428	84555	Outbreak Associated	40 to 49 Years	Humbermede	M9M	Outbreaks, Other Settings	CONFIRMED	2021-01-16	2021-01-18	MALE	RESOLVED	No	No	No	No	No	No
3141429	84556	Sporadic	50 to 59 Years	Trinity-Bellwoods	M6J	Outbreaks, Other Settings	CONFIRMED	2021-01-17	2021-01-20	MALE	RESOLVED	No	No	No	No	No	No
3141430	84557	Sporadic	50 to 59 Years	Willowdale East	M2N	No Information	CONFIRMED	2021-01-14	2021-01-22	MALE	RESOLVED	No	No	No	No	No	No
3141431	84558	Sporadic	19 and younger	Islington-City Centre West	M9A	Household Contact	CONFIRMED	2021-01-18	2021-01-20	MALE	RESOLVED	No	No	No	No	No	No
3141432	84559	Sporadic	30 to 39 Years	Bayview Village	M2K	Community	CONFIRMED	2021-01-04	2021-01-16	MALE	RESOLVED	No	No	No	No	No	No
3141433	84561	Sporadic	30 to 39 Years	Thorncliffe Park	M4H	No Information	CONFIRMED	2021-01-08	2021-01-21	MALE	RESOLVED	No	No	No	No	No	No
3141434	84562	Sporadic	30 to 39 Years	Maple Leaf	M6L	Community	CONFIRMED	2021-01-16	2021-01-20	MALE	RESOLVED	No	No	No	No	No	No
3141435	84563	Sporadic	60 to 69 Years	Centennial Scarborough	M1C	Household Contact	PROBABLE	2021-01-11	2021-01-23	FEMALE	RESOLVED	No	No	No	No	No	No
3141436	84564	Outbreak Associated	80 to 89 Years	Beechborough-Greenbrook	M6M	Outbreaks, Healthcare Institutions	CONFIRMED	2021-01-17	2021-01-23	UNKNOWN	RESOLVED	No	No	No	No	No	No
3141437	84565	Sporadic	60 to 69 Years	Steeles	M1W	No Information	CONFIRMED	2021-01-11	2021-01-19	FEMALE	RESOLVED	No	No	No	No	No	No
3141438	84566	Sporadic	19 and younger	L'Amoreaux	M1V	Household Contact	CONFIRMED	2021-01-10	2021-01-13	FEMALE	RESOLVED	No	No	No	No	No	No
3141439	84567	Sporadic	50 to 59 Years	Corso Italia-Davenport	M6E	Community	CONFIRMED	2021-01-21	2021-01-24	MALE	RESOLVED	No	No	No	No	No	No
3141440	84568	Sporadic	19 and younger	Danforth	M4C	Household Contact	CONFIRMED	2021-01-17	2021-01-20	MALE	RESOLVED	No	No	No	No	No	No
3141441	84569	Sporadic	60 to 69 Years	Downsview-Roding-CFB	M3L	Community	CONFIRMED	2021-01-16	2021-01-22	MALE	RESOLVED	No	No	No	No	No	No
3141442	84570	Sporadic	60 to 69 Years	North St. James Town	M4X	Community	CONFIRMED	2021-01-18	2021-01-20	MALE	RESOLVED	No	No	No	No	No	No
3141443	84571	Sporadic	20 to 29 Years	Downsview-Roding-CFB	M3L	No Information	CONFIRMED	2021-01-15	2021-01-20	MALE	RESOLVED	No	No	No	No	No	No
3141444	84572	Sporadic	50 to 59 Years	Lawrence Park South	M4R	No Information	CONFIRMED	2021-01-11	2021-01-13	MALE	RESOLVED	No	No	No	No	No	No
3141445	84573	Sporadic	19 and younger	Westminster-Branson	M2R	No Information	CONFIRMED	2021-01-16	2021-01-24	MALE	RESOLVED	No	No	No	No	No	No
3141446	84574	Sporadic	20 to 29 Years	Brookhaven-Amesbury	M6M	No Information	CONFIRMED	2021-01-17	2021-01-19	FEMALE	RESOLVED	No	No	No	No	No	No
3141447	84575	Sporadic	30 to 39 Years	Islington-City Centre West	M9B	No Information	CONFIRMED	2021-01-15	2021-01-22	MALE	RESOLVED	No	No	No	No	No	No
3141448	84576	Sporadic	20 to 29 Years	Highland Creek	M1C	Community	CONFIRMED	2021-01-20	2021-01-24	MALE	RESOLVED	No	No	No	No	No	No
3141449	84577	Sporadic	30 to 39 Years	East End-Danforth	M4E	Household Contact	CONFIRMED	2021-01-14	2021-01-20	MALE	RESOLVED	No	No	No	No	No	No
3141450	84578	Sporadic	50 to 59 Years	Taylor-Massey	M4C	Household Contact	CONFIRMED	2021-01-19	2021-01-20	MALE	RESOLVED	No	No	No	No	No	No
3141451	84579	Sporadic	20 to 29 Years	Newtonbrook West	M2M	No Information	CONFIRMED	2021-01-22	2021-01-24	MALE	RESOLVED	No	No	No	No	No	No
3141452	84580	Sporadic	20 to 29 Years	Eringate-Centennial-West Deane	M9B	No Information	CONFIRMED	2021-01-22	2021-01-24	FEMALE	RESOLVED	No	No	No	No	No	No
3141453	84581	Outbreak Associated	70 to 79 Years	Thorncliffe Park	M4H	Outbreaks, Healthcare Institutions	CONFIRMED	2021-01-13	2021-01-19	MALE	RESOLVED	No	No	No	Yes	No	No
3141454	84582	Sporadic	30 to 39 Years	Mimico (includes Humber Bay Shores)	M8V	Community	CONFIRMED	2021-01-19	2021-01-23	FEMALE	RESOLVED	No	No	No	Yes	No	No
3141455	84583	Sporadic	50 to 59 Years	Danforth	M4C	No Information	CONFIRMED	2021-01-18	2021-01-19	FEMALE	RESOLVED	No	No	No	No	No	No
3141456	84586	Sporadic	20 to 29 Years	Henry Farm	M2J	Community	CONFIRMED	2021-01-16	2021-01-18	MALE	RESOLVED	No	No	No	No	No	No
3141457	84587	Sporadic	50 to 59 Years	Oakwood Village	M6E	No Information	CONFIRMED	2021-01-21	2021-01-23	FEMALE	RESOLVED	No	No	No	No	No	No
3141458	84588	Sporadic	40 to 49 Years	Black Creek	M3N	No Information	CONFIRMED	2021-01-01	2021-01-20	MALE	RESOLVED	No	No	No	No	No	No
3141459	84589	Outbreak Associated	90 and older	Eglinton East	M1J	Outbreaks, Healthcare Institutions	CONFIRMED	2021-01-11	2021-01-19	FEMALE	RESOLVED	No	No	No	No	No	No
3141460	84590	Sporadic	20 to 29 Years	Mount Pleasant West	M4P	No Information	CONFIRMED	2021-01-22	2021-01-24	FEMALE	RESOLVED	No	No	No	No	No	No
3141461	84591	Sporadic	20 to 29 Years	Kensington-Chinatown	M5T	No Information	CONFIRMED	2021-01-04	2021-01-19	FEMALE	RESOLVED	No	No	No	No	No	No
3141462	84592	Sporadic	50 to 59 Years	Newtonbrook West	M2R	Community	CONFIRMED	2021-01-13	2021-01-20	FEMALE	RESOLVED	No	No	No	No	No	No
3141463	84593	Sporadic	19 and younger	Taylor-Massey	M4C	No Information	CONFIRMED	2021-01-19	2021-01-20	FEMALE	RESOLVED	No	No	No	No	No	No
3141464	84594	Sporadic	40 to 49 Years	York University Heights	M3J	Community	CONFIRMED	2021-01-14	2021-01-17	FEMALE	RESOLVED	No	No	No	No	No	No
3141465	84595	Sporadic	20 to 29 Years	Princess-Rosethorn	M9B	No Information	CONFIRMED	2021-01-13	2021-01-18	FEMALE	RESOLVED	No	No	No	No	No	No
3141466	84596	Sporadic	40 to 49 Years	Rouge	M1B	Community	CONFIRMED	2021-01-13	2021-01-20	FEMALE	RESOLVED	No	No	No	No	No	No
3141467	84597	Sporadic	40 to 49 Years	West Humber-Clairville	M9V	No Information	CONFIRMED	2021-01-19	2021-01-21	MALE	RESOLVED	No	No	No	No	No	No
3141468	84598	Sporadic	60 to 69 Years	Black Creek	M3N	Household Contact	CONFIRMED	2021-01-22	2021-01-22	FEMALE	RESOLVED	No	No	No	No	No	No
3141469	84599	Sporadic	20 to 29 Years	Stonegate-Queensway	M8Y	Community	CONFIRMED	2021-01-21	2021-01-22	MALE	RESOLVED	No	No	No	No	No	No
3141470	84600	Outbreak Associated	50 to 59 Years	West Humber-Clairville	M9V	Outbreaks, Healthcare Institutions	CONFIRMED	2021-01-22	2021-01-23	FEMALE	RESOLVED	No	No	No	No	No	No
3141471	84601	Sporadic	20 to 29 Years	Morningside	M1G	Community	CONFIRMED	2021-01-22	2021-01-24	MALE	RESOLVED	No	No	No	No	No	No
3141472	84602	Sporadic	19 and younger	Dovercourt-Wallace Emerson-Junction	M6P	Household Contact	CONFIRMED	2021-01-18	2021-01-23	MALE	RESOLVED	No	No	No	No	No	No
3141473	84603	Outbreak Associated	50 to 59 Years	Henry Farm	M2J	Outbreaks, Healthcare Institutions	CONFIRMED	2021-01-18	2021-01-20	MALE	RESOLVED	No	No	No	No	No	No
3141474	84604	Sporadic	20 to 29 Years	Black Creek	M3N	Community	CONFIRMED	2021-01-08	2021-01-15	MALE	RESOLVED	No	No	No	No	No	No
3141475	84605	Sporadic	20 to 29 Years	Malvern	M1B	Community	CONFIRMED	2021-01-20	2021-01-22	MALE	RESOLVED	No	No	No	No	No	No
3141476	84606	Sporadic	30 to 39 Years	Westminster-Branson	M2R	Community	CONFIRMED	2021-01-18	2021-01-23	OTHER	RESOLVED	No	No	No	No	No	No
3141477	84607	Sporadic	20 to 29 Years	Humber Heights-Westmount	M9P	No Information	CONFIRMED	2021-01-12	2021-01-14	MALE	RESOLVED	No	No	No	No	No	No
3141478	84608	Sporadic	40 to 49 Years	Dovercourt-Wallace Emerson-Junction	M6H	Household Contact	CONFIRMED	2021-01-12	2021-01-15	FEMALE	RESOLVED	No	No	No	No	No	No
3141479	84609	Sporadic	50 to 59 Years	Highland Creek	M1C	No Information	CONFIRMED	2021-01-23	2021-01-24	MALE	RESOLVED	No	No	No	No	No	No
3141480	84610	Sporadic	20 to 29 Years	Mount Olive-Silverstone-Jamestown	M9V	Community	CONFIRMED	2021-01-20	2021-01-24	FEMALE	RESOLVED	No	No	No	No	No	No
3141481	84611	Sporadic	50 to 59 Years	Bendale	M1J	Community	CONFIRMED	2021-01-12	2021-01-22	FEMALE	RESOLVED	No	No	No	No	No	No
3141482	84612	Sporadic	50 to 59 Years	Wexford/Maryvale	M1R	No Information	CONFIRMED	2021-01-15	2021-01-20	MALE	RESOLVED	No	No	No	No	No	No
3141483	84613	Sporadic	30 to 39 Years	Forest Hill North	M6C	No Information	CONFIRMED	2021-01-17	2021-01-26	FEMALE	RESOLVED	No	No	No	No	No	No
3141484	84614	Sporadic	70 to 79 Years	Markland Wood	M9C	Household Contact	CONFIRMED	2021-01-20	2021-01-23	MALE	RESOLVED	No	No	No	No	No	No
3141485	84615	Sporadic	19 and younger	Highland Creek	M1C	Community	CONFIRMED	2021-01-21	2021-01-23	FEMALE	RESOLVED	No	No	No	No	No	No
3141486	84616	Sporadic	20 to 29 Years	Elms-Old Rexdale	M9W	Community	CONFIRMED	2021-01-19	2021-01-21	FEMALE	RESOLVED	No	No	No	No	No	No
3141487	84617	Sporadic	20 to 29 Years	Agincourt North	M1S	No Information	CONFIRMED	2021-01-16	2021-01-19	MALE	RESOLVED	No	No	No	No	No	No
3141488	84618	Sporadic	20 to 29 Years	Humbermede	M9M	Community	CONFIRMED	2021-01-21	2021-01-23	MALE	RESOLVED	No	No	No	No	No	No
3141489	84620	Sporadic	30 to 39 Years	Princess-Rosethorn	M9B	Community	CONFIRMED	2021-01-16	2021-01-18	FEMALE	RESOLVED	No	No	No	No	No	No
3141490	84621	Sporadic	19 and younger	South Riverdale	M4M	Close Contact	CONFIRMED	2021-01-13	2021-01-21	MALE	RESOLVED	No	No	No	No	No	No
3141491	84622	Sporadic	30 to 39 Years	Maple Leaf	M6L	Household Contact	CONFIRMED	2021-01-21	2021-01-23	FEMALE	RESOLVED	No	No	No	No	No	No
3141492	84623	Sporadic	60 to 69 Years	Brookhaven-Amesbury	M6M	Community	CONFIRMED	2021-01-12	2021-01-20	FEMALE	RESOLVED	No	No	No	No	No	No
3141493	84624	Sporadic	60 to 69 Years	Brookhaven-Amesbury	M6L	No Information	CONFIRMED	2021-01-13	2021-01-20	MALE	RESOLVED	No	No	No	No	No	No
3141494	84625	Sporadic	30 to 39 Years	Caledonia-Fairbank	M6E	No Information	CONFIRMED	2021-01-19	2021-01-21	FEMALE	RESOLVED	No	No	No	No	No	No
3141495	84626	Sporadic	40 to 49 Years	South Parkdale	M6K	Community	CONFIRMED	2021-01-15	2021-01-19	MALE	RESOLVED	No	No	No	No	No	No
3141496	84627	Sporadic	19 and younger	West Hill	M1E	Household Contact	CONFIRMED	2021-01-19	2021-01-20	FEMALE	RESOLVED	No	No	No	No	No	No
3141497	84628	Sporadic	30 to 39 Years	O'Connor-Parkview	M4B	No Information	CONFIRMED	2021-01-16	2021-01-19	FEMALE	RESOLVED	No	No	No	No	No	No
3141498	84629	Sporadic	50 to 59 Years	Clairlea-Birchmount	M1L	No Information	CONFIRMED	2021-01-04	2021-01-26	MALE	RESOLVED	No	No	No	No	No	No
3141499	84630	Sporadic	19 and younger	West Humber-Clairville	M9V	Household Contact	CONFIRMED	2021-01-19	2021-01-21	FEMALE	RESOLVED	No	No	No	No	No	No
3141500	84631	Sporadic	20 to 29 Years	South Parkdale	M6K	Community	CONFIRMED	2021-01-13	2021-01-25	MALE	RESOLVED	No	No	No	No	No	No
3141501	84633	Sporadic	50 to 59 Years	Westminster-Branson	M2R	Close Contact	CONFIRMED	2021-01-20	2021-01-21	FEMALE	RESOLVED	No	No	No	No	No	No
3141502	84634	Sporadic	40 to 49 Years	Bayview Woods-Steeles	M2K	Community	CONFIRMED	2021-01-14	2021-01-16	FEMALE	RESOLVED	No	No	No	No	No	No
3141503	84635	Sporadic	20 to 29 Years	Highland Creek	M1C	No Information	CONFIRMED	2021-01-14	2021-01-17	FEMALE	RESOLVED	No	No	No	No	No	No
3141504	84636	Outbreak Associated	50 to 59 Years	Morningside	M1E	Outbreaks, Other Settings	CONFIRMED	2021-01-15	2021-01-18	FEMALE	RESOLVED	No	No	No	No	No	No
3141505	84637	Sporadic	30 to 39 Years	Annex	M5R	No Information	CONFIRMED	2021-01-20	2021-01-24	FEMALE	RESOLVED	No	No	No	No	No	No
3141506	84639	Sporadic	20 to 29 Years	Kingsview Village-The Westway	M9R	Close Contact	PROBABLE	2021-01-15	2021-01-22	MALE	RESOLVED	No	No	No	No	No	No
3141507	84640	Sporadic	20 to 29 Years	Mimico (includes Humber Bay Shores)	M8V	Community	CONFIRMED	2021-01-19	2021-01-23	FEMALE	RESOLVED	No	No	No	No	No	No
3141508	84641	Sporadic	19 and younger	Weston-Pellam Park	M6N	Household Contact	PROBABLE	2021-01-18	2021-01-20	MALE	RESOLVED	No	No	No	No	No	No
3141509	84642	Sporadic	50 to 59 Years	Newtonbrook West	M2R	Community	CONFIRMED	2021-01-15	2021-01-25	FEMALE	RESOLVED	No	No	No	No	No	No
3141510	84643	Sporadic	20 to 29 Years	North Riverdale	M4K	No Information	CONFIRMED	2021-01-14	2021-01-17	MALE	RESOLVED	No	No	No	No	No	No
3141511	84644	Sporadic	60 to 69 Years	Black Creek	M3N	No Information	CONFIRMED	2021-01-20	2021-01-21	FEMALE	RESOLVED	No	No	No	No	No	No
3141512	84645	Sporadic	19 and younger	Victoria Village	M1R	Outbreaks, Other Settings	CONFIRMED	2021-01-16	2021-01-18	FEMALE	RESOLVED	No	No	No	No	No	No
3141513	84646	Sporadic	19 and younger	Willowridge-Martingrove-Richview	M9R	Household Contact	CONFIRMED	2021-01-19	2021-01-20	FEMALE	RESOLVED	No	No	No	No	No	No
3141514	84647	Sporadic	50 to 59 Years	Dovercourt-Wallace Emerson-Junction	M6H	No Information	CONFIRMED	2021-01-12	2021-01-21	MALE	RESOLVED	No	No	No	No	No	No
3141515	84648	Sporadic	40 to 49 Years	Elms-Old Rexdale	M9W	No Information	CONFIRMED	2021-01-17	2021-01-20	MALE	RESOLVED	No	No	No	No	No	No
3141516	84649	Sporadic	30 to 39 Years	Rouge	M1B	No Information	CONFIRMED	2021-01-23	2021-01-24	FEMALE	RESOLVED	No	No	No	No	No	No
3141517	84650	Sporadic	50 to 59 Years	South Riverdale	M4M	Community	CONFIRMED	2021-01-17	2021-01-19	MALE	RESOLVED	No	No	No	No	No	No
3141518	84651	Sporadic	50 to 59 Years	Thorncliffe Park	M4H	Community	CONFIRMED	2021-01-15	2021-01-22	FEMALE	RESOLVED	No	No	No	No	No	No
3141519	84652	Sporadic	30 to 39 Years	Pleasant View	M2H	No Information	CONFIRMED	2021-01-04	2021-01-13	FEMALE	RESOLVED	No	No	No	No	No	No
3141520	84653	Sporadic	20 to 29 Years	Agincourt North	M1V	No Information	CONFIRMED	2021-01-18	2021-01-22	FEMALE	RESOLVED	No	No	No	No	No	No
3141521	84654	Sporadic	60 to 69 Years	Thorncliffe Park	M4H	No Information	CONFIRMED	2021-01-15	2021-01-19	MALE	RESOLVED	No	No	No	No	No	No
3141522	84655	Sporadic	40 to 49 Years	Rockcliffe-Smythe	M6N	Community	CONFIRMED	2021-01-15	2021-01-20	MALE	RESOLVED	No	No	No	No	No	No
3141523	84657	Sporadic	19 and younger	Clairlea-Birchmount	M1L	Community	CONFIRMED	2021-01-20	2021-01-21	FEMALE	RESOLVED	No	No	No	No	No	No
3141524	84658	Sporadic	50 to 59 Years	L'Amoreaux	M1W	Community	CONFIRMED	2021-01-22	2021-01-23	MALE	RESOLVED	No	No	No	No	No	No
3141525	84659	Sporadic	60 to 69 Years	Willowridge-Martingrove-Richview	M9R	No Information	CONFIRMED	2021-01-13	2021-01-23	MALE	RESOLVED	No	No	No	No	No	No
3141526	84660	Sporadic	60 to 69 Years	Woburn	M1G	No Information	CONFIRMED	2021-01-12	2021-01-18	MALE	RESOLVED	No	No	No	No	No	No
3141527	84661	Sporadic	80 to 89 Years	Danforth	M4C	Community	CONFIRMED	2021-01-15	2021-01-20	FEMALE	RESOLVED	No	No	No	Yes	No	No
3141528	84662	Sporadic	19 and younger	Mount Olive-Silverstone-Jamestown	M9V	Household Contact	CONFIRMED	2021-01-18	2021-01-22	FEMALE	RESOLVED	No	No	No	No	No	No
3141529	84664	Sporadic	20 to 29 Years	Taylor-Massey	M4C	Household Contact	CONFIRMED	2021-01-16	2021-01-20	MALE	RESOLVED	No	No	No	No	No	No
3141530	84665	Sporadic	20 to 29 Years	Islington-City Centre West	M9A	No Information	CONFIRMED	2021-01-19	2021-01-20	MALE	RESOLVED	No	No	No	No	No	No
3141531	84666	Outbreak Associated	20 to 29 Years	West Humber-Clairville	M9V	Outbreaks, Healthcare Institutions	CONFIRMED	2021-01-19	2021-01-20	FEMALE	RESOLVED	No	No	No	No	No	No
3141532	84667	Sporadic	50 to 59 Years	West Hill	M1E	Community	CONFIRMED	2021-01-16	2021-01-18	FEMALE	RESOLVED	No	No	No	No	No	No
3141533	84668	Sporadic	20 to 29 Years	Humbermede	M9M	Household Contact	PROBABLE	2021-01-08	2021-01-12	FEMALE	RESOLVED	No	No	No	No	No	No
3141534	84669	Sporadic	40 to 49 Years	Westminster-Branson	M2R	Community	CONFIRMED	2021-01-16	2021-01-20	MALE	RESOLVED	No	No	No	No	No	No
3141535	84670	Outbreak Associated	60 to 69 Years	Black Creek	M3N	Outbreaks, Other Settings	CONFIRMED	2021-01-21	2021-01-24	MALE	RESOLVED	No	No	No	No	No	No
3141536	84671	Outbreak Associated	40 to 49 Years	Danforth-East York	M4J	Outbreaks, Other Settings	CONFIRMED	2021-01-21	2021-01-22	FEMALE	RESOLVED	No	No	No	No	No	No
3141537	84672	Sporadic	70 to 79 Years	Oakridge	M1L	Community	CONFIRMED	2021-01-20	2021-01-21	FEMALE	RESOLVED	No	No	No	No	No	No
3141538	84673	Outbreak Associated	70 to 79 Years	High Park-Swansea	M6R	Outbreaks, Healthcare Institutions	CONFIRMED	2021-01-12	2021-01-18	FEMALE	RESOLVED	No	No	No	No	No	No
3141539	84674	Sporadic	19 and younger	Mount Dennis	M6M	No Information	CONFIRMED	2021-01-15	2021-01-22	FEMALE	RESOLVED	No	No	No	No	No	No
3141540	84675	Sporadic	19 and younger	Flemingdon Park	M3C	Household Contact	CONFIRMED	2021-01-20	2021-01-21	FEMALE	RESOLVED	No	No	No	No	No	No
3141541	84676	Sporadic	60 to 69 Years	West Humber-Clairville	M9W	No Information	CONFIRMED	2021-01-09	2021-01-18	MALE	RESOLVED	No	No	No	No	No	No
3141542	84677	Outbreak Associated	50 to 59 Years	Waterfront Communities-The Island	M5J	Outbreaks, Congregate Settings	CONFIRMED	2021-01-23	2021-01-24	FEMALE	RESOLVED	No	No	No	No	No	No
3141543	84678	Sporadic	30 to 39 Years	Briar Hill - Belgravia	M6E	Community	CONFIRMED	2021-01-14	2021-01-19	FEMALE	RESOLVED	No	No	No	No	No	No
3141544	84679	Sporadic	50 to 59 Years	Rockcliffe-Smythe	M6N	No Information	CONFIRMED	2021-01-18	2021-01-24	FEMALE	RESOLVED	No	No	No	No	No	No
3141545	84680	Sporadic	60 to 69 Years	Tam O'Shanter-Sullivan	M1T	No Information	CONFIRMED	2021-01-21	2021-01-23	MALE	RESOLVED	No	No	No	No	No	No
3141546	84681	Sporadic	19 and younger	Hillcrest Village	M2H	No Information	CONFIRMED	2021-01-14	2021-01-15	FEMALE	RESOLVED	No	No	No	No	No	No
3141547	84682	Sporadic	19 and younger	Glenfield-Jane Heights	M3N	Household Contact	CONFIRMED	2021-01-09	2021-01-14	FEMALE	RESOLVED	No	No	No	No	No	No
3141548	84683	Sporadic	30 to 39 Years	Etobicoke West Mall	M9C	No Information	CONFIRMED	2021-01-14	2021-01-21	FEMALE	RESOLVED	No	No	No	No	No	No
3141549	84684	Outbreak Associated	60 to 69 Years	Wexford/Maryvale	M1R	Outbreaks, Healthcare Institutions	CONFIRMED	2021-01-14	2021-01-18	FEMALE	RESOLVED	No	No	No	No	No	No
3141550	84685	Sporadic	50 to 59 Years	Mount Olive-Silverstone-Jamestown	M9V	No Information	CONFIRMED	2021-01-17	2021-01-20	MALE	RESOLVED	No	No	No	No	No	No
3141551	84686	Sporadic	20 to 29 Years	Mount Pleasant West	M4T	No Information	CONFIRMED	2021-01-15	2021-01-20	MALE	RESOLVED	No	No	No	No	No	No
3141552	84687	Sporadic	80 to 89 Years	York University Heights	M3J	Community	CONFIRMED	2021-01-21	2021-01-22	MALE	FATAL	No	No	No	Yes	Yes	Yes
3141553	84688	Sporadic	40 to 49 Years	Willowdale West	M2R	No Information	CONFIRMED	2021-01-17	2021-01-19	MALE	RESOLVED	No	No	No	No	No	No
3141554	84689	Sporadic	30 to 39 Years	Bedford Park-Nortown	M5M	No Information	CONFIRMED	2021-01-17	2021-01-20	FEMALE	RESOLVED	No	No	No	No	No	No
3141555	84690	Sporadic	20 to 29 Years	Downsview-Roding-CFB	M3M	No Information	CONFIRMED	2021-01-15	2021-01-24	MALE	RESOLVED	No	No	No	No	No	No
3141556	84691	Sporadic	20 to 29 Years	Oakridge	M1L	Household Contact	CONFIRMED	2021-01-17	2021-01-22	MALE	RESOLVED	No	No	No	No	No	No
3141557	84692	Sporadic	20 to 29 Years	Mount Olive-Silverstone-Jamestown	M9V	Community	CONFIRMED	2021-01-18	2021-01-22	FEMALE	RESOLVED	No	No	No	No	No	No
3141558	84693	Sporadic	20 to 29 Years	Englemount-Lawrence	M6A	No Information	CONFIRMED	2021-01-21	2021-01-24	FEMALE	RESOLVED	No	No	No	No	No	No
3141559	84694	Sporadic	30 to 39 Years	Willowdale East	M2N	No Information	CONFIRMED	2021-01-14	2021-01-15	MALE	RESOLVED	No	No	No	Yes	No	No
3141560	84695	Sporadic	60 to 69 Years	Clairlea-Birchmount	M1L	Outbreaks, Other Settings	CONFIRMED	2021-01-17	2021-01-18	MALE	RESOLVED	No	No	No	No	No	No
3141561	84696	Sporadic	20 to 29 Years	Westminster-Branson	M2R	Household Contact	CONFIRMED	2021-01-15	2021-01-23	MALE	RESOLVED	No	No	No	No	No	No
3141562	84697	Sporadic	50 to 59 Years	Pleasant View	M2H	Community	CONFIRMED	2021-01-11	2021-01-16	FEMALE	RESOLVED	No	No	No	No	No	No
3141563	84698	Sporadic	60 to 69 Years	Rouge	M1X	No Information	CONFIRMED	2021-01-19	2021-01-20	FEMALE	RESOLVED	No	No	No	No	No	No
3141564	84699	Sporadic	30 to 39 Years	Englemount-Lawrence	M6B	No Information	CONFIRMED	2021-01-10	2021-01-22	MALE	RESOLVED	No	No	No	No	No	No
3141565	84700	Sporadic	40 to 49 Years	Rouge	M1X	Community	CONFIRMED	2021-01-19	2021-01-21	MALE	RESOLVED	No	No	No	No	No	No
3141566	84701	Sporadic	50 to 59 Years	Don Valley Village	M2J	No Information	CONFIRMED	2021-01-20	2021-01-22	MALE	RESOLVED	No	No	No	No	No	No
3141567	84702	Sporadic	80 to 89 Years	Dorset Park	M1P	No Information	CONFIRMED	2021-01-19	2021-01-20	MALE	RESOLVED	No	No	No	No	No	No
3141568	84703	Sporadic	20 to 29 Years	North Riverdale	M4K	Community	CONFIRMED	2021-01-11	2021-01-19	MALE	RESOLVED	No	No	No	No	No	No
3141569	84704	Outbreak Associated	80 to 89 Years	Englemount-Lawrence	M6A	Outbreaks, Healthcare Institutions	CONFIRMED	2021-01-11	2021-01-18	MALE	RESOLVED	No	No	No	No	No	No
3141570	84705	Sporadic	30 to 39 Years	North St. James Town	M4X	Household Contact	CONFIRMED	2021-01-15	2021-01-16	FEMALE	RESOLVED	No	No	No	No	No	No
3141571	84706	Sporadic	40 to 49 Years	Pelmo Park-Humberlea	M9M	Community	CONFIRMED	2021-01-19	2021-01-22	FEMALE	RESOLVED	No	No	No	No	No	No
3141572	84707	Sporadic	70 to 79 Years	Mimico (includes Humber Bay Shores)	M8V	No Information	CONFIRMED	2021-01-17	2021-01-18	MALE	RESOLVED	No	No	No	Yes	No	No
3141573	84708	Sporadic	40 to 49 Years	North St. James Town	M4X	Outbreaks, Other Settings	CONFIRMED	2021-01-19	2021-01-21	FEMALE	RESOLVED	No	No	No	No	No	No
3141574	84709	Sporadic	50 to 59 Years	Malvern	M1B	No Information	CONFIRMED	2021-01-20	2021-01-23	FEMALE	RESOLVED	No	No	No	No	No	No
3141575	84710	Sporadic	20 to 29 Years	South Parkdale	M6K	Household Contact	CONFIRMED	2021-01-14	2021-01-20	MALE	RESOLVED	No	No	No	No	No	No
3141576	84711	Outbreak Associated	30 to 39 Years	Downsview-Roding-CFB	M3M	Outbreaks, Other Settings	CONFIRMED	2021-01-18	2021-01-18	MALE	RESOLVED	No	No	No	No	No	No
3141577	84712	Sporadic	50 to 59 Years	West Hill	M1E	Household Contact	CONFIRMED	2021-01-13	2021-01-14	MALE	RESOLVED	No	No	No	No	No	No
3141578	84713	Sporadic	50 to 59 Years	Birchcliffe-Cliffside	M1N	No Information	CONFIRMED	2021-01-12	2021-01-23	FEMALE	RESOLVED	No	No	No	No	No	No
3141579	84714	Sporadic	20 to 29 Years	Westminster-Branson	M2R	Household Contact	CONFIRMED	2021-01-15	2021-01-23	MALE	RESOLVED	No	No	No	No	No	No
3141580	84715	Sporadic	20 to 29 Years	Waterfront Communities-The Island	M5A	No Information	CONFIRMED	2020-12-31	2021-01-02	MALE	RESOLVED	No	No	No	No	No	No
3141581	84716	Sporadic	30 to 39 Years	Glenfield-Jane Heights	M3N	Community	CONFIRMED	2021-01-20	2021-01-22	MALE	RESOLVED	No	No	No	No	No	No
3141582	84717	Sporadic	40 to 49 Years	Rockcliffe-Smythe	M6N	Community	CONFIRMED	2021-01-15	2021-01-18	FEMALE	RESOLVED	No	No	No	No	No	No
3141583	84718	Sporadic	20 to 29 Years	Thistletown-Beaumond Heights	M9V	No Information	CONFIRMED	2021-01-22	2021-01-23	MALE	RESOLVED	No	No	No	Yes	No	No
3141584	84719	Sporadic	60 to 69 Years	Birchcliffe-Cliffside	M1N	Community	CONFIRMED	2021-01-04	2021-01-18	MALE	RESOLVED	No	No	No	No	No	No
3141585	84720	Sporadic	60 to 69 Years	Mount Olive-Silverstone-Jamestown	M9V	No Information	CONFIRMED	2021-01-22	2021-01-24	FEMALE	RESOLVED	No	No	No	No	No	No
3141586	84721	Sporadic	30 to 39 Years	Clanton Park	M3H	Community	CONFIRMED	2021-01-15	2021-01-24	MALE	RESOLVED	No	No	No	No	No	No
3141587	84722	Sporadic	30 to 39 Years	Dovercourt-Wallace Emerson-Junction	M6H	No Information	CONFIRMED	2021-01-18	2021-01-20	FEMALE	RESOLVED	No	No	No	No	No	No
3141588	84723	Sporadic	30 to 39 Years	Eglinton East	M1J	No Information	CONFIRMED	2021-01-21	2021-01-22	MALE	RESOLVED	No	No	No	No	No	No
3141589	84724	Sporadic	40 to 49 Years	Etobicoke West Mall	M9C	Household Contact	CONFIRMED	2021-01-12	2021-01-19	MALE	RESOLVED	No	No	No	No	No	No
3141590	84725	Sporadic	30 to 39 Years	Milliken	M1V	Community	CONFIRMED	2021-01-19	2021-01-24	MALE	RESOLVED	No	No	No	No	No	No
3141591	84726	Sporadic	50 to 59 Years	West Humber-Clairville	M9V	No Information	CONFIRMED	2021-01-04	2021-01-21	FEMALE	RESOLVED	No	No	No	No	No	No
3141592	84727	Sporadic	30 to 39 Years	Scarborough Village	M1J	Household Contact	CONFIRMED	2021-01-20	2021-01-22	MALE	RESOLVED	No	No	No	No	No	No
3141593	84728	Outbreak Associated	70 to 79 Years	Newtonbrook West	M2R	Outbreaks, Healthcare Institutions	CONFIRMED	2021-01-17	2021-01-19	FEMALE	RESOLVED	No	No	No	No	No	No
3141594	84729	Sporadic	40 to 49 Years	York University Heights	M3J	Community	CONFIRMED	2021-01-09	2021-01-22	FEMALE	RESOLVED	No	No	No	No	No	No
3141595	84730	Sporadic	20 to 29 Years	Waterfront Communities-The Island	M5V	Community	CONFIRMED	2021-01-15	2021-01-19	MALE	RESOLVED	No	No	No	No	No	No
3141596	84731	Sporadic	90 and older	Agincourt North	M1S	Community	CONFIRMED	2021-01-20	2021-01-22	FEMALE	RESOLVED	No	No	No	No	No	No
3141597	84732	Sporadic	30 to 39 Years	Thistletown-Beaumond Heights	M9V	No Information	CONFIRMED	2021-01-08	2021-01-23	MALE	RESOLVED	No	No	No	No	No	No
3141598	84733	Sporadic	40 to 49 Years	Junction Area	M6P	Household Contact	CONFIRMED	2021-01-13	2021-01-16	FEMALE	RESOLVED	No	No	No	No	No	No
3141599	84734	Sporadic	40 to 49 Years	Parkwoods-Donalda	M3A	Household Contact	CONFIRMED	2021-01-16	2021-01-23	MALE	RESOLVED	No	No	No	No	No	No
3141600	84735	Sporadic	40 to 49 Years	Henry Farm	M2J	Community	CONFIRMED	2021-01-14	2021-01-16	FEMALE	RESOLVED	No	No	No	No	No	No
3141601	84736	Sporadic	30 to 39 Years	Dorset Park	M1P	No Information	CONFIRMED	2021-01-18	2021-01-19	FEMALE	RESOLVED	No	No	No	No	No	No
3141602	84737	Sporadic	19 and younger	Islington-City Centre West	M9A	Household Contact	CONFIRMED	2021-01-12	2021-01-14	FEMALE	RESOLVED	No	No	No	No	No	No
3141603	84738	Sporadic	30 to 39 Years	Junction Area	M6P	No Information	CONFIRMED	2021-01-17	2021-01-23	FEMALE	RESOLVED	No	No	No	No	No	No
3141604	84739	Sporadic	30 to 39 Years	Black Creek	M3N	Community	CONFIRMED	2021-01-10	2021-01-21	MALE	RESOLVED	No	No	No	No	No	No
3141605	84740	Sporadic	50 to 59 Years	Highland Creek	M1C	Household Contact	CONFIRMED	2021-01-16	2021-01-18	FEMALE	RESOLVED	No	No	No	No	No	No
3141606	84741	Sporadic	19 and younger	Newtonbrook East	M2M	No Information	CONFIRMED	2021-01-12	2021-01-14	FEMALE	RESOLVED	No	No	No	No	No	No
3141607	84742	Sporadic	30 to 39 Years	Bathurst Manor	M3H	Community	CONFIRMED	2021-01-17	2021-01-21	MALE	RESOLVED	No	No	No	No	No	No
3141608	84743	Sporadic	30 to 39 Years	Wexford/Maryvale	M1R	Community	CONFIRMED	2021-01-18	2021-01-21	FEMALE	RESOLVED	No	No	No	No	No	No
3141609	84744	Sporadic	40 to 49 Years	York University Heights	M3J	No Information	CONFIRMED	2021-01-17	2021-01-19	MALE	RESOLVED	No	No	No	No	No	No
3141610	84745	Sporadic	20 to 29 Years	Woburn	M1G	No Information	CONFIRMED	2021-01-16	2021-01-20	MALE	RESOLVED	No	No	No	No	No	No
3141611	84746	Sporadic	19 and younger	Dovercourt-Wallace Emerson-Junction	M6G	Household Contact	CONFIRMED	2021-01-13	2021-01-18	FEMALE	RESOLVED	No	No	No	No	No	No
3141612	84747	Sporadic	50 to 59 Years	Steeles	M1W	No Information	CONFIRMED	2021-01-18	2021-01-24	FEMALE	RESOLVED	No	No	No	No	No	No
3141613	84748	Sporadic	30 to 39 Years	Annex	M5R	Travel	CONFIRMED	2021-01-17	2021-01-19	MALE	RESOLVED	No	No	No	No	No	No
3141614	84749	Sporadic	19 and younger	Woburn	M1H	Community	CONFIRMED	2021-01-20	2021-01-24	FEMALE	RESOLVED	No	No	No	No	No	No
3141615	84750	Sporadic	20 to 29 Years	Mount Olive-Silverstone-Jamestown	M9V	No Information	CONFIRMED	2021-01-16	2021-01-19	FEMALE	RESOLVED	No	No	No	No	No	No
3141616	84751	Outbreak Associated	50 to 59 Years	Malvern	M1B	Outbreaks, Other Settings	CONFIRMED	2021-01-16	2021-01-23	MALE	RESOLVED	No	No	No	No	No	No
3141617	84752	Sporadic	19 and younger	Bendale	M1J	No Information	CONFIRMED	2021-01-15	2021-01-20	MALE	RESOLVED	No	No	No	No	No	No
3141618	84753	Sporadic	50 to 59 Years	Malvern	M1B	Community	CONFIRMED	2021-01-14	2021-01-21	FEMALE	RESOLVED	No	No	No	No	No	No
3141619	84754	Sporadic	60 to 69 Years	Kingsview Village-The Westway	M9R	Community	CONFIRMED	2021-01-13	2021-01-20	MALE	RESOLVED	No	No	No	No	No	No
3141620	84755	Sporadic	19 and younger	Niagara	M5V	Household Contact	CONFIRMED	2021-01-21	2021-01-22	MALE	RESOLVED	No	No	No	No	No	No
3141621	84756	Sporadic	60 to 69 Years	Mimico (includes Humber Bay Shores)	M8V	Outbreaks, Other Settings	CONFIRMED	2021-01-15	2021-01-16	MALE	RESOLVED	No	No	No	No	No	No
3141622	84757	Sporadic	20 to 29 Years	York University Heights	M3J	No Information	CONFIRMED	2021-01-17	2021-01-20	FEMALE	RESOLVED	No	No	No	No	No	No
3141623	84758	Sporadic	80 to 89 Years	Bay Street Corridor	M5G	Community	CONFIRMED	2021-01-18	2021-01-22	MALE	FATAL	No	No	No	Yes	No	No
3141624	84759	Sporadic	20 to 29 Years	Malvern	M1B	Community	CONFIRMED	2021-01-20	2021-01-21	FEMALE	RESOLVED	No	No	No	No	No	No
3141625	84760	Sporadic	50 to 59 Years	Scarborough Village	M1J	No Information	CONFIRMED	2021-01-23	2021-01-24	FEMALE	RESOLVED	No	No	No	No	No	No
3141626	84761	Sporadic	30 to 39 Years	Bedford Park-Nortown	M5M	Community	CONFIRMED	2021-01-19	2021-01-20	FEMALE	RESOLVED	No	No	No	No	No	No
3141627	84762	Sporadic	50 to 59 Years	Woodbine Corridor	M4L	Community	CONFIRMED	2021-01-18	2021-01-20	MALE	RESOLVED	No	No	No	No	No	No
3141628	84763	Sporadic	19 and younger	West Humber-Clairville	M9V	No Information	CONFIRMED	2021-01-01	2021-01-19	MALE	RESOLVED	No	No	No	No	No	No
3141629	84764	Sporadic	70 to 79 Years	Kingsview Village-The Westway	M9R	No Information	PROBABLE	2021-01-20	2021-01-20	MALE	RESOLVED	No	No	No	No	No	No
3141630	84765	Outbreak Associated	90 and older	Englemount-Lawrence	M6A	Outbreaks, Healthcare Institutions	CONFIRMED	2021-01-11	2021-01-18	FEMALE	RESOLVED	No	No	No	No	No	No
3141631	84766	Sporadic	20 to 29 Years	Church-Yonge Corridor	M4W	Community	CONFIRMED	2021-01-19	2021-01-22	MALE	RESOLVED	No	No	No	No	No	No
3141632	84767	Sporadic	30 to 39 Years		M5A	No Information	CONFIRMED	2021-01-19	2021-01-23	MALE	RESOLVED	No	No	No	No	No	No
3141633	84768	Sporadic	50 to 59 Years	Flemingdon Park	M3C	Community	CONFIRMED	2021-01-17	2021-01-19	MALE	RESOLVED	No	No	No	No	No	No
3141634	84769	Sporadic	80 to 89 Years	Downsview-Roding-CFB	M3M	Household Contact	CONFIRMED	2021-01-11	2021-01-18	MALE	RESOLVED	No	No	No	Yes	No	No
3141635	84770	Sporadic	50 to 59 Years	Humbermede	M9M	No Information	CONFIRMED	2021-01-19	2021-01-22	MALE	RESOLVED	No	No	No	No	No	No
3141636	84771	Sporadic	20 to 29 Years	Black Creek	M3N	Community	CONFIRMED	2021-01-13	2021-01-30	FEMALE	RESOLVED	No	No	No	Yes	No	No
3141637	84772	Sporadic	40 to 49 Years	Yorkdale-Glen Park	M6B	No Information	CONFIRMED	2021-01-13	2021-01-21	FEMALE	RESOLVED	No	No	No	No	No	No
3141638	84773	Sporadic	60 to 69 Years	Kensington-Chinatown	M5T	Community	CONFIRMED	2021-01-20	2021-01-22	FEMALE	RESOLVED	No	No	No	No	No	No
3141639	84774	Sporadic	19 and younger	Islington-City Centre West	M9A	No Information	CONFIRMED	2021-01-17	2021-01-19	MALE	RESOLVED	No	No	No	No	No	No
3141640	84775	Sporadic	30 to 39 Years	Pelmo Park-Humberlea	M9N	Community	CONFIRMED	2021-01-19	2021-01-22	FEMALE	RESOLVED	No	No	No	No	No	No
3141641	84777	Sporadic	20 to 29 Years	Malvern	M1B	Community	CONFIRMED	2021-01-20	2021-01-21	MALE	RESOLVED	No	No	No	No	No	No
3141642	84778	Sporadic	20 to 29 Years	Willowdale West	M2R	No Information	CONFIRMED	2021-01-17	2021-01-19	FEMALE	RESOLVED	No	No	No	No	No	No
3141643	84779	Sporadic	30 to 39 Years	Waterfront Communities-The Island	M5V	No Information	CONFIRMED	2021-01-20	2021-01-24	MALE	RESOLVED	No	No	No	No	No	No
3141644	84780	Sporadic	19 and younger	Highland Creek	M1C	Community	CONFIRMED	2021-01-06	2021-01-21	FEMALE	RESOLVED	No	No	No	No	No	No
3141645	84781	Sporadic	20 to 29 Years	York University Heights	M3J	No Information	CONFIRMED	2021-01-08	2021-01-13	FEMALE	RESOLVED	No	No	No	No	No	No
3141646	84782	Sporadic	50 to 59 Years	High Park North	M6P	Household Contact	CONFIRMED	2021-01-18	2021-01-19	MALE	RESOLVED	No	No	No	No	No	No
3141647	84783	Sporadic	19 and younger	Briar Hill - Belgravia	M6B	Household Contact	CONFIRMED	2021-01-20	2021-01-23	MALE	RESOLVED	No	No	No	No	No	No
3141648	84784	Sporadic	50 to 59 Years	Woburn	M1G	Community	CONFIRMED	2021-01-21	2021-01-24	FEMALE	RESOLVED	No	No	No	No	No	No
3141649	84785	Sporadic	20 to 29 Years	Westminster-Branson	M2R	No Information	CONFIRMED	2021-01-17	2021-01-19	MALE	RESOLVED	No	No	No	No	No	No
3141650	84786	Sporadic	30 to 39 Years	West Humber-Clairville	M9V	Close Contact	CONFIRMED	2021-01-23	2021-01-24	MALE	RESOLVED	No	No	No	No	No	No
3141651	84787	Sporadic	50 to 59 Years	Wexford/Maryvale	M1R	No Information	CONFIRMED	2021-01-09	2021-01-18	FEMALE	RESOLVED	No	No	No	No	No	No
3141652	84788	Sporadic	60 to 69 Years	Humewood-Cedarvale	M6C	No Information	CONFIRMED	2021-01-12	2021-01-22	MALE	RESOLVED	No	No	No	No	No	No
3141653	84789	Sporadic	40 to 49 Years	Wexford/Maryvale	M1R	Community	CONFIRMED	2021-01-07	2021-01-14	FEMALE	RESOLVED	No	No	No	No	No	No
3141654	84790	Sporadic	19 and younger			Household Contact	PROBABLE	2021-01-08	2021-01-20	FEMALE	RESOLVED	No	No	No	No	No	No
3141655	84791	Sporadic	40 to 49 Years	Parkwoods-Donalda	M3A	Community	CONFIRMED	2021-01-17	2021-01-21	MALE	RESOLVED	No	No	No	No	No	No
3141656	84792	Sporadic	30 to 39 Years	Thorncliffe Park	M4H	Household Contact	CONFIRMED	2021-01-13	2021-01-21	FEMALE	RESOLVED	No	No	No	No	No	No
3141657	84793	Sporadic	30 to 39 Years	Englemount-Lawrence	M6A	Household Contact	CONFIRMED	2021-01-14	2021-01-16	MALE	RESOLVED	No	No	No	No	No	No
3141658	84794	Sporadic	20 to 29 Years	West Humber-Clairville	M9V	Household Contact	CONFIRMED	2021-01-13	2021-01-18	MALE	RESOLVED	No	No	No	No	No	No
3141659	84795	Sporadic	70 to 79 Years	Keelesdale-Eglinton West	M6M	No Information	CONFIRMED	2021-01-16	2021-01-18	MALE	RESOLVED	No	No	No	No	No	No
3141660	84796	Sporadic	50 to 59 Years	Bendale	M1P	Community	CONFIRMED	2021-01-20	2021-01-22	FEMALE	RESOLVED	No	No	No	No	No	No
3141661	84797	Sporadic	19 and younger	Bedford Park-Nortown	M5M	Travel	CONFIRMED	2021-01-11	2021-01-21	FEMALE	RESOLVED	No	No	No	No	No	No
3141662	84798	Sporadic	20 to 29 Years	Malvern	M1B	Community	CONFIRMED	2021-01-20	2021-01-22	FEMALE	RESOLVED	No	No	No	No	No	No
3141663	84799	Sporadic	30 to 39 Years	Bendale	M1P	Household Contact	CONFIRMED	2021-01-20	2021-01-22	FEMALE	RESOLVED	No	No	No	No	No	No
3141664	84800	Sporadic	30 to 39 Years	Mount Dennis	M6N	Community	CONFIRMED	2021-01-22	2021-01-25	MALE	RESOLVED	No	No	No	No	No	No
3141665	84801	Outbreak Associated	90 and older	Tam O'Shanter-Sullivan	M1T	Outbreaks, Healthcare Institutions	CONFIRMED	2021-01-19	2021-01-24	MALE	RESOLVED	No	No	No	Yes	No	No
3141666	84802	Outbreak Associated	70 to 79 Years	Scarborough Village	M1M	Outbreaks, Healthcare Institutions	CONFIRMED	2021-01-17	2021-01-18	MALE	RESOLVED	No	No	No	No	No	No
3141667	84803	Sporadic	19 and younger	Glenfield-Jane Heights	M3L	Household Contact	CONFIRMED	2021-01-23	2021-01-23	MALE	RESOLVED	No	No	No	No	No	No
3141668	84804	Sporadic	19 and younger	Westminster-Branson	M2R	Community	CONFIRMED	2021-01-12	2021-01-21	MALE	RESOLVED	No	No	No	No	No	No
3141669	84805	Sporadic	19 and younger	Thorncliffe Park	M4H	Community	CONFIRMED	2021-01-19	2021-01-20	MALE	RESOLVED	No	No	No	No	No	No
3141670	84806	Outbreak Associated	30 to 39 Years	Corso Italia-Davenport	M6E	Outbreaks, Other Settings	CONFIRMED	2021-01-19	2021-01-20	MALE	RESOLVED	No	No	No	No	No	No
3141671	84807	Sporadic	20 to 29 Years	Clairlea-Birchmount	M1K	No Information	CONFIRMED	2021-01-17	2021-01-19	MALE	RESOLVED	No	No	No	No	No	No
3141672	84808	Sporadic	30 to 39 Years	Brookhaven-Amesbury	M6M	No Information	CONFIRMED	2021-01-16	2021-01-19	FEMALE	RESOLVED	No	No	No	No	No	No
3141673	84809	Sporadic	50 to 59 Years	Rockcliffe-Smythe	M6N	Community	CONFIRMED	2021-01-06	2021-01-22	FEMALE	RESOLVED	No	No	No	No	No	No
3141674	84810	Sporadic	20 to 29 Years	Dorset Park	M1P	Community	CONFIRMED	2021-01-17	2021-01-24	MALE	RESOLVED	No	No	No	No	No	No
3141675	84811	Sporadic	40 to 49 Years		M2S	Community	CONFIRMED	2021-01-14	2021-01-15	FEMALE	RESOLVED	No	No	No	No	No	No
3141676	84812	Sporadic	50 to 59 Years	Woburn	M1H	No Information	CONFIRMED	2021-01-19	2021-01-22	FEMALE	RESOLVED	No	No	No	No	No	No
3141677	84813	Sporadic	19 and younger	Parkwoods-Donalda	M3A	No Information	CONFIRMED	2021-01-07	2021-01-24	MALE	RESOLVED	No	No	No	No	No	No
3141678	84814	Outbreak Associated	90 and older	Scarborough Village	M1M	Outbreaks, Healthcare Institutions	CONFIRMED	2021-01-17	2021-01-18	FEMALE	FATAL	No	No	No	No	No	No
3141679	84815	Sporadic	20 to 29 Years	Agincourt South-Malvern West	M1S	No Information	CONFIRMED	2021-01-18	2021-01-21	MALE	RESOLVED	No	No	No	No	No	No
3141680	84816	Sporadic	40 to 49 Years	South Riverdale	M4M	Community	CONFIRMED	2021-01-19	2021-01-22	MALE	RESOLVED	No	No	No	No	No	No
3141681	84817	Sporadic	50 to 59 Years	Rouge	M1C	Community	CONFIRMED	2021-01-14	2021-01-22	MALE	RESOLVED	No	No	No	No	No	No
3141682	84818	Sporadic	40 to 49 Years			Community	CONFIRMED	2021-01-06	2021-01-14	MALE	RESOLVED	No	No	No	No	No	No
3141683	84819	Sporadic	20 to 29 Years	Mount Olive-Silverstone-Jamestown	M9V	Household Contact	CONFIRMED	2021-01-18	2021-01-19	MALE	RESOLVED	No	No	No	No	No	No
3141684	84820	Sporadic	30 to 39 Years	Mount Olive-Silverstone-Jamestown	M9V	Outbreaks, Other Settings	CONFIRMED	2021-01-19	2021-01-21	FEMALE	RESOLVED	No	No	No	No	No	No
3141685	84821	Sporadic	30 to 39 Years	Pelmo Park-Humberlea	M9M	Travel	CONFIRMED	2021-01-22	2021-01-25	MALE	RESOLVED	No	No	No	No	No	No
3141686	84822	Sporadic	50 to 59 Years	Birchcliffe-Cliffside	M1N	Community	CONFIRMED	2021-01-16	2021-01-22	MALE	RESOLVED	No	No	No	No	No	No
3141687	84823	Sporadic	50 to 59 Years	Kennedy Park	M1K	Community	CONFIRMED	2021-01-17	2021-01-19	MALE	RESOLVED	No	No	No	No	No	No
3141688	84824	Sporadic	60 to 69 Years	Downsview-Roding-CFB	M3M	No Information	CONFIRMED	2021-01-19	2021-01-20	MALE	RESOLVED	No	No	No	No	No	No
3141689	84825	Sporadic	60 to 69 Years	Malvern	M1B	No Information	CONFIRMED	2021-01-21	2021-01-22	MALE	RESOLVED	No	No	No	No	No	No
3141690	84826	Sporadic	40 to 49 Years	North St. James Town	M4X	No Information	CONFIRMED	2021-01-16	2021-01-29	MALE	FATAL	No	No	No	No	No	No
3141691	84827	Outbreak Associated	50 to 59 Years	Woburn	M1H	Outbreaks, Congregate Settings	CONFIRMED	2021-01-22	2021-01-23	MALE	RESOLVED	No	No	No	No	No	No
3141692	84828	Outbreak Associated	90 and older	Willowdale East	M2N	Outbreaks, Healthcare Institutions	CONFIRMED	2021-01-19	2021-01-22	MALE	FATAL	No	No	No	No	No	No
3141693	84829	Sporadic	40 to 49 Years	Islington-City Centre West	M9B	No Information	CONFIRMED	2021-01-19	2021-01-20	MALE	RESOLVED	No	No	No	No	No	No
3141694	84830	Sporadic	20 to 29 Years	New Toronto	M8V	Community	CONFIRMED	2021-01-10	2021-01-21	FEMALE	RESOLVED	No	No	No	No	No	No
3141695	84831	Sporadic	40 to 49 Years	York University Heights	M3J	No Information	CONFIRMED	2021-01-19	2021-01-20	FEMALE	RESOLVED	No	No	No	No	No	No
3141696	84832	Sporadic	20 to 29 Years	Morningside	M1E	Travel	CONFIRMED	2021-01-13	2021-01-23	FEMALE	RESOLVED	No	No	No	No	No	No
3141697	84833	Sporadic	20 to 29 Years	Rouge	M1B	Household Contact	CONFIRMED	2021-01-17	2021-01-18	MALE	RESOLVED	No	No	No	No	No	No
3141698	84834	Sporadic	60 to 69 Years	Moss Park	M5A	Community	CONFIRMED	2021-01-15	2021-01-21	MALE	RESOLVED	No	No	No	No	No	No
3141699	84835	Sporadic	30 to 39 Years	Rouge	M1B	No Information	CONFIRMED	2021-01-16	2021-01-21	MALE	RESOLVED	No	No	No	No	No	No
3141700	84836	Sporadic	40 to 49 Years			No Information	CONFIRMED	2021-01-16	2021-01-23	FEMALE	RESOLVED	No	No	No	No	No	No
3141701	84837	Sporadic	20 to 29 Years	Agincourt North	M1S	No Information	CONFIRMED	2021-01-17	2021-01-21	MALE	RESOLVED	No	No	No	No	No	No
3141702	84838	Sporadic	40 to 49 Years	Clanton Park	M3H	No Information	CONFIRMED	2021-01-19	2021-01-24	FEMALE	RESOLVED	No	No	No	No	No	No
3141703	84839	Sporadic	20 to 29 Years	Victoria Village	M4A	Community	CONFIRMED	2021-01-19	2021-01-21	MALE	RESOLVED	No	No	No	No	No	No
3141704	84840	Sporadic	30 to 39 Years	Bendale	M1P	No Information	CONFIRMED	2021-01-11	2021-01-20	MALE	RESOLVED	No	No	No	No	No	No
3141705	84841	Sporadic	30 to 39 Years	Mimico (includes Humber Bay Shores)	M8Z	No Information	CONFIRMED	2021-01-15	2021-01-19	MALE	RESOLVED	No	No	No	No	No	No
3141706	84842	Outbreak Associated	40 to 49 Years	West Humber-Clairville	M9V	Outbreaks, Other Settings	CONFIRMED	2021-01-18	2021-01-20	MALE	RESOLVED	No	No	No	No	No	No
3141707	84843	Sporadic	40 to 49 Years	Bathurst Manor	M3H	Close Contact	CONFIRMED	2021-01-16	2021-01-24	MALE	RESOLVED	No	No	No	No	No	No
3141708	84844	Sporadic	50 to 59 Years	Kingsway South	M8X	No Information	CONFIRMED	2021-01-16	2021-01-19	FEMALE	RESOLVED	No	No	No	No	No	No
3141709	84845	Sporadic	40 to 49 Years	East End-Danforth	M4E	Household Contact	CONFIRMED	2021-01-12	2021-01-19	FEMALE	RESOLVED	No	No	No	No	No	No
3141710	84846	Sporadic	30 to 39 Years	Rockcliffe-Smythe	M6N	No Information	PROBABLE	2021-01-09	2021-01-20	FEMALE	RESOLVED	No	No	No	No	No	No
3141711	84847	Sporadic	70 to 79 Years	Rustic	M6L	Community	CONFIRMED	2021-01-08	2021-01-20	FEMALE	RESOLVED	No	No	No	Yes	No	No
3141712	84848	Sporadic	60 to 69 Years	Westminster-Branson	M2R	Close Contact	CONFIRMED	2021-01-22	2021-01-24	MALE	RESOLVED	No	No	No	No	No	No
3141713	84849	Sporadic	19 and younger	Flemingdon Park	M3C	Close Contact	CONFIRMED	2021-01-16	2021-01-20	MALE	RESOLVED	No	No	No	No	No	No
3141714	84851	Outbreak Associated	30 to 39 Years	Ionview	M1K	Outbreaks, Healthcare Institutions	CONFIRMED	2021-01-23	2021-01-24	FEMALE	RESOLVED	No	No	No	No	No	No
3141715	84852	Sporadic	19 and younger	Islington-City Centre West	M9B	Close Contact	CONFIRMED	2021-01-14	2021-01-18	MALE	RESOLVED	No	No	No	No	No	No
3141716	84853	Sporadic	70 to 79 Years	Black Creek	M3N	Community	CONFIRMED	2021-01-18	2021-01-22	MALE	RESOLVED	No	No	No	No	No	No
3141717	84854	Sporadic	20 to 29 Years	Scarborough Village	M1J	Community	CONFIRMED	2021-01-21	2021-01-22	MALE	RESOLVED	No	No	No	No	No	No
3141718	84855	Sporadic	20 to 29 Years	Scarborough Village	M1J	Community	CONFIRMED	2021-01-17	2021-01-19	MALE	RESOLVED	No	No	No	No	No	No
3141719	84856	Sporadic	50 to 59 Years	Playter Estates-Danforth	M4K	No Information	CONFIRMED	2021-01-15	2021-01-19	MALE	RESOLVED	No	No	No	No	No	No
3141720	84857	Sporadic	40 to 49 Years	Mimico (includes Humber Bay Shores)	M8V	Household Contact	CONFIRMED	2021-01-19	2021-01-21	FEMALE	RESOLVED	No	No	No	No	No	No
3141721	84858	Sporadic	40 to 49 Years	Pelmo Park-Humberlea	M9M	Community	CONFIRMED	2021-01-17	2021-01-20	FEMALE	RESOLVED	No	No	No	No	No	No
3141722	84859	Sporadic	40 to 49 Years	Mount Olive-Silverstone-Jamestown	M9V	Community	CONFIRMED	2021-01-19	2021-01-21	MALE	RESOLVED	No	No	No	No	No	No
3141723	84860	Sporadic	30 to 39 Years	Edenbridge-Humber Valley	M9A	Community	CONFIRMED	2021-01-16	2021-01-19	FEMALE	RESOLVED	No	No	No	No	No	No
3141724	84861	Sporadic	19 and younger	Parkwoods-Donalda	M3A	Household Contact	CONFIRMED	2021-01-18	2021-01-19	FEMALE	RESOLVED	No	No	No	No	No	No
3141725	84862	Sporadic	20 to 29 Years	Dufferin Grove	M6H	No Information	CONFIRMED	2021-01-20	2021-01-21	MALE	RESOLVED	No	No	No	No	No	No
3141726	84863	Sporadic	20 to 29 Years	Wychwood	M6C	Community	CONFIRMED	2021-01-12	2021-01-21	FEMALE	RESOLVED	No	No	No	No	No	No
3141727	84864	Sporadic	50 to 59 Years	Agincourt North	M1S	No Information	CONFIRMED	2021-01-11	2021-01-19	FEMALE	RESOLVED	No	No	No	No	No	No
3141728	84865	Sporadic	30 to 39 Years	Willowdale East	M2N	No Information	CONFIRMED	2021-01-12	2021-01-13	FEMALE	RESOLVED	No	No	No	No	No	No
3141729	84866	Sporadic	20 to 29 Years	West Hill	M1E	No Information	CONFIRMED	2021-01-17	2021-01-20	MALE	RESOLVED	No	No	No	No	No	No
3141730	84867	Sporadic	50 to 59 Years	Downsview-Roding-CFB	M3M	Community	CONFIRMED	2021-01-16	2021-01-20	FEMALE	RESOLVED	No	No	No	No	No	No
3141731	84868	Sporadic	40 to 49 Years	Briar Hill - Belgravia	M6B	Community	CONFIRMED	2021-01-17	2021-01-25	MALE	RESOLVED	No	No	No	No	No	No
3141732	84869	Sporadic	19 and younger	Lansing-Westgate	M3H	Household Contact	CONFIRMED	2021-01-19	2021-01-21	MALE	RESOLVED	No	No	No	No	No	No
3141733	84870	Sporadic	70 to 79 Years	Annex	M5R	No Information	CONFIRMED	2021-01-16	2021-01-19	FEMALE	RESOLVED	No	No	No	No	No	No
3141734	84871	Sporadic	40 to 49 Years	Bathurst Manor	M3H	Community	CONFIRMED	2021-01-15	2021-01-23	MALE	RESOLVED	No	No	No	No	No	No
3141735	84872	Sporadic	30 to 39 Years	Black Creek	M3N	No Information	CONFIRMED	2021-01-09	2021-01-19	MALE	RESOLVED	No	No	No	No	No	No
3141736	84873	Sporadic	50 to 59 Years	Hillcrest Village	M2H	No Information	CONFIRMED	2021-01-11	2021-01-21	MALE	RESOLVED	No	No	No	No	No	No
3141737	84874	Sporadic	20 to 29 Years	Niagara	M5V	Community	CONFIRMED	2021-01-18	2021-01-19	FEMALE	RESOLVED	No	No	No	No	No	No
3141738	84875	Sporadic	20 to 29 Years	Milliken	M1V	Household Contact	CONFIRMED	2021-01-23	2021-01-24	MALE	RESOLVED	No	No	No	No	No	No
3141739	84876	Sporadic	30 to 39 Years	Caledonia-Fairbank	M6E	Community	CONFIRMED	2021-01-18	2021-01-23	MALE	RESOLVED	No	No	No	No	No	No
3141740	84877	Sporadic	40 to 49 Years	Milliken	M1V	Community	CONFIRMED	2021-01-17	2021-01-18	MALE	RESOLVED	No	No	No	No	No	No
3141741	84878	Sporadic	50 to 59 Years	Dorset Park	M1P	No Information	CONFIRMED	2021-01-06	2021-01-18	FEMALE	RESOLVED	No	No	No	No	No	No
3141742	84879	Sporadic	60 to 69 Years	Woburn	M1H	Community	CONFIRMED	2021-01-14	2021-01-18	MALE	RESOLVED	No	No	No	No	No	No
3141743	84880	Sporadic	40 to 49 Years	Bathurst Manor	M3H	Community	CONFIRMED	2021-01-13	2021-01-24	FEMALE	RESOLVED	No	No	No	No	No	No
3141744	84881	Sporadic	19 and younger	Thorncliffe Park	M4H	Close Contact	CONFIRMED	2021-01-18	2021-01-20	FEMALE	RESOLVED	No	No	No	No	No	No
3141745	84882	Sporadic	60 to 69 Years	Tam O'Shanter-Sullivan	M1T	No Information	CONFIRMED	2021-01-15	2021-01-21	FEMALE	RESOLVED	No	No	No	No	No	No
3141746	84883	Sporadic	60 to 69 Years	Etobicoke West Mall	M9C	No Information	CONFIRMED	2020-12-27	2021-01-21	FEMALE	RESOLVED	No	No	No	No	No	No
3141747	84884	Outbreak Associated	40 to 49 Years	Woburn	M1H	Outbreaks, Congregate Settings	CONFIRMED	2021-01-20	2021-01-24	MALE	RESOLVED	No	No	No	No	No	No
3141748	84885	Sporadic	40 to 49 Years	Lansing-Westgate	M3H	Household Contact	CONFIRMED	2021-01-13	2021-01-18	FEMALE	RESOLVED	No	No	No	No	No	No
3141749	84887	Sporadic	19 and younger	Woburn	M1G	Household Contact	CONFIRMED	2021-01-19	2021-01-23	MALE	RESOLVED	No	No	No	No	No	No
3141750	84888	Outbreak Associated	50 to 59 Years	Scarborough Village	M1M	Outbreaks, Healthcare Institutions	CONFIRMED	2021-01-14	2021-01-22	FEMALE	RESOLVED	No	No	No	No	No	No
3141751	84889	Sporadic	20 to 29 Years	O'Connor-Parkview	M4B	No Information	CONFIRMED	2021-01-08	2021-01-20	MALE	RESOLVED	No	No	No	No	No	No
3141752	84890	Sporadic	70 to 79 Years	Rouge	M1B	Community	CONFIRMED	2021-01-18	2021-01-19	MALE	RESOLVED	No	No	No	Yes	No	No
3141753	84891	Sporadic	50 to 59 Years	Glenfield-Jane Heights	M3N	No Information	CONFIRMED	2021-01-19	2021-01-20	MALE	RESOLVED	No	No	No	No	No	No
3141754	84892	Sporadic	20 to 29 Years	Oakwood Village	M6E	Community	CONFIRMED	2021-01-20	2021-01-21	FEMALE	RESOLVED	No	No	No	No	No	No
3141755	84893	Sporadic	60 to 69 Years	Rouge	M1X	No Information	CONFIRMED	2021-01-18	2021-01-20	MALE	RESOLVED	No	No	No	No	No	No
3141756	84894	Sporadic	50 to 59 Years	Glenfield-Jane Heights	M3L	Household Contact	CONFIRMED	2021-01-16	2021-01-18	FEMALE	RESOLVED	No	No	No	No	No	No
3141757	84895	Outbreak Associated	40 to 49 Years	West Hill	M1E	Outbreaks, Healthcare Institutions	CONFIRMED	2021-01-17	2021-01-19	MALE	RESOLVED	No	No	No	Yes	No	No
3141758	84896	Sporadic	20 to 29 Years	Dufferin Grove	M6P	No Information	CONFIRMED	2021-01-14	2021-01-18	FEMALE	RESOLVED	No	No	No	No	No	No
3141759	84897	Sporadic	50 to 59 Years	Mount Olive-Silverstone-Jamestown	M9V	Community	CONFIRMED	2021-01-19	2021-01-21	MALE	RESOLVED	No	No	No	No	No	No
3141760	84898	Sporadic	40 to 49 Years	Rexdale-Kipling	M9W	Household Contact	CONFIRMED	2021-01-16	2021-01-19	FEMALE	RESOLVED	No	No	No	No	No	No
3141761	84899	Sporadic	30 to 39 Years	Humewood-Cedarvale	M6C	Community	CONFIRMED	2021-01-18	2021-01-21	MALE	RESOLVED	No	No	No	No	No	No
3141762	84900	Sporadic	30 to 39 Years	Forest Hill North	M5N	No Information	CONFIRMED	2021-01-13	2021-01-24	MALE	RESOLVED	No	No	No	No	No	No
3141763	84902	Sporadic	19 and younger	Thorncliffe Park	M4H	No Information	CONFIRMED	2021-01-17	2021-01-19	FEMALE	RESOLVED	No	No	No	No	No	No
3141764	84903	Sporadic	20 to 29 Years	Rouge	M1X	No Information	CONFIRMED	2021-01-17	2021-01-19	MALE	RESOLVED	No	No	No	No	No	No
3141765	84904	Sporadic	60 to 69 Years	Henry Farm	M2J	Community	CONFIRMED	2021-01-06	2021-01-20	FEMALE	RESOLVED	No	No	No	Yes	No	No
3141766	84905	Sporadic	60 to 69 Years	Newtonbrook West	M2R	No Information	CONFIRMED	2021-01-17	2021-01-19	FEMALE	RESOLVED	No	No	No	No	No	No
3141767	84906	Sporadic	20 to 29 Years	Willowdale East	M2N	Household Contact	CONFIRMED	2021-01-22	2021-01-24	FEMALE	RESOLVED	No	No	No	No	No	No
3141768	84907	Outbreak Associated	30 to 39 Years	Glenfield-Jane Heights	M3N	Outbreaks, Other Settings	CONFIRMED	2021-01-23	2021-01-23	MALE	RESOLVED	No	No	No	No	No	No
3141769	84908	Sporadic	30 to 39 Years	Black Creek	M3N	Community	CONFIRMED	2021-01-22	2021-01-22	FEMALE	RESOLVED	No	No	No	No	No	No
3141770	84909	Sporadic	80 to 89 Years	Bendale	M1P	Community	CONFIRMED	2021-01-14	2021-01-18	FEMALE	RESOLVED	No	No	No	No	No	No
3141771	84910	Sporadic	19 and younger	Newtonbrook West	M2R	Household Contact	CONFIRMED	2021-01-18	2021-01-19	FEMALE	RESOLVED	No	No	No	No	No	No
3141772	84911	Sporadic		Willowridge-Martingrove-Richview	M9R	Community	CONFIRMED	2021-01-16	2021-01-20	FEMALE	RESOLVED	No	No	No	No	No	No
3141773	84912	Sporadic	19 and younger	Palmerston-Little Italy	M6H	Travel	CONFIRMED	2021-01-18	2021-01-20	MALE	RESOLVED	No	No	No	No	No	No
3141774	84913	Sporadic	30 to 39 Years	Wexford/Maryvale	M1R	Community	CONFIRMED	2021-01-17	2021-01-19	MALE	RESOLVED	No	No	No	No	No	No
3141775	84914	Sporadic	30 to 39 Years	Henry Farm	M2J	Household Contact	CONFIRMED	2021-01-18	2021-01-19	MALE	RESOLVED	No	No	No	No	No	No
3141776	84915	Sporadic	60 to 69 Years	Lambton Baby Point	M6S	Close Contact	CONFIRMED	2021-01-19	2021-01-25	MALE	RESOLVED	No	No	No	No	No	No
3141777	84916	Outbreak Associated	80 to 89 Years	Englemount-Lawrence	M6A	Outbreaks, Healthcare Institutions	CONFIRMED	2021-01-16	2021-01-19	FEMALE	RESOLVED	No	No	No	No	No	No
3141778	84917	Sporadic	30 to 39 Years	L'Amoreaux	M1V	Household Contact	CONFIRMED	2021-01-22	2021-01-23	MALE	RESOLVED	No	No	No	No	No	No
3141779	84918	Sporadic	70 to 79 Years	Mount Olive-Silverstone-Jamestown	M9V	No Information	CONFIRMED	2021-01-16	2021-01-19	FEMALE	RESOLVED	No	No	No	No	No	No
3141780	84919	Sporadic	20 to 29 Years	Scarborough Village	M1M	Community	CONFIRMED	2021-01-18	2021-01-20	MALE	RESOLVED	No	No	No	No	No	No
3141781	84920	Sporadic	20 to 29 Years	West Humber-Clairville	M9V	No Information	CONFIRMED	2021-01-16	2021-01-20	FEMALE	RESOLVED	No	No	No	No	No	No
3141782	84921	Sporadic	80 to 89 Years	Victoria Village	M4A	Close Contact	CONFIRMED	2021-01-16	2021-01-16	MALE	FATAL	No	No	No	Yes	Yes	No
3141783	84922	Sporadic	20 to 29 Years	York University Heights	M3J	Community	CONFIRMED	2021-01-18	2021-01-21	FEMALE	RESOLVED	No	No	No	No	No	No
3141784	84923	Sporadic	19 and younger	Elms-Old Rexdale	M9W	Community	CONFIRMED	2021-01-17	2021-01-21	FEMALE	RESOLVED	No	No	No	No	No	No
3141785	84924	Sporadic	20 to 29 Years	Scarborough Village	M1J	Household Contact	CONFIRMED	2021-01-18	2021-01-21	MALE	RESOLVED	No	No	No	No	No	No
3141786	84925	Sporadic	19 and younger	Highland Creek	M1C	Household Contact	CONFIRMED	2021-01-16	2021-01-18	FEMALE	RESOLVED	No	No	No	No	No	No
3141787	84926	Sporadic	30 to 39 Years	Thorncliffe Park	M4H	Household Contact	CONFIRMED	2021-01-16	2021-01-19	FEMALE	RESOLVED	No	No	No	No	No	No
3141788	84927	Sporadic	60 to 69 Years	Milliken	M1V	No Information	CONFIRMED	2021-01-12	2021-01-15	MALE	RESOLVED	No	No	No	No	No	No
3141789	84928	Sporadic	40 to 49 Years	Rouge	M1X	Community	CONFIRMED	2021-01-19	2021-01-21	MALE	RESOLVED	No	No	No	No	No	No
3141790	84929	Sporadic	80 to 89 Years	Pelmo Park-Humberlea	M9N	No Information	CONFIRMED	2021-01-11	2021-01-19	MALE	RESOLVED	No	No	No	No	No	No
3141791	84930	Sporadic	30 to 39 Years	Weston-Pellam Park	M6N	Community	CONFIRMED	2021-01-19	2021-01-20	MALE	RESOLVED	No	No	No	No	No	No
3141792	84931	Sporadic	20 to 29 Years	L'Amoreaux	M1W	Household Contact	CONFIRMED	2021-01-18	2021-01-19	MALE	RESOLVED	No	No	No	No	No	No
3141793	84932	Sporadic	60 to 69 Years	Glenfield-Jane Heights	M3N	Community	CONFIRMED	2021-01-17	2021-01-19	MALE	RESOLVED	No	No	No	Yes	No	No
3141794	84933	Sporadic	50 to 59 Years	Don Valley Village	M2J	Household Contact	CONFIRMED	2020-12-25	2021-01-19	MALE	RESOLVED	No	No	No	No	No	No
3141795	84934	Sporadic	60 to 69 Years	Bathurst Manor	M3H	Community	CONFIRMED	2021-01-18	2021-01-21	FEMALE	RESOLVED	No	No	No	No	No	No
3141796	84935	Sporadic	40 to 49 Years	Weston	M9N	Outbreaks, Other Settings	CONFIRMED	2021-01-16	2021-01-19	MALE	RESOLVED	No	No	No	No	No	No
3141797	84937	Outbreak Associated	20 to 29 Years	Mount Olive-Silverstone-Jamestown	M9V	Outbreaks, Other Settings	CONFIRMED	2021-01-19	2021-01-24	FEMALE	RESOLVED	No	No	No	No	No	No
3141798	84938	Sporadic	20 to 29 Years	Dufferin Grove	M6H	Community	CONFIRMED	2021-01-09	2021-01-19	FEMALE	RESOLVED	No	No	No	No	No	No
3141799	84939	Sporadic	30 to 39 Years	York University Heights	M3J	No Information	CONFIRMED	2021-01-17	2021-01-19	MALE	RESOLVED	No	No	No	No	No	No
3141800	84940	Sporadic	60 to 69 Years	York University Heights	M3J	Community	CONFIRMED	2021-01-08	2021-01-23	MALE	RESOLVED	No	No	No	No	No	No
3141801	84942	Sporadic	20 to 29 Years	Dufferin Grove	M6H	Household Contact	CONFIRMED	2021-01-16	2021-01-21	FEMALE	RESOLVED	No	No	No	No	No	No
3141802	84943	Sporadic	70 to 79 Years	Old East York	M4J	No Information	CONFIRMED	2021-01-22	2021-01-23	MALE	RESOLVED	No	No	No	No	No	No
3141803	84944	Sporadic	30 to 39 Years	Westminster-Branson	M2R	Household Contact	CONFIRMED	2021-01-09	2021-01-19	FEMALE	RESOLVED	No	No	No	No	No	No
3141804	84945	Sporadic	50 to 59 Years	Newtonbrook West	M2R	Community	CONFIRMED	2021-01-18	2021-01-21	FEMALE	RESOLVED	No	No	No	No	No	No
3141805	84946	Sporadic	50 to 59 Years	Scarborough Village	M1J	No Information	CONFIRMED	2021-01-19	2021-01-23	MALE	RESOLVED	No	No	No	No	No	No
3141806	84948	Sporadic	30 to 39 Years	Thistletown-Beaumond Heights	M9V	No Information	CONFIRMED	2021-01-15	2021-01-20	FEMALE	RESOLVED	No	No	No	No	No	No
3141807	84949	Sporadic	19 and younger	Wexford/Maryvale	M1R	Household Contact	CONFIRMED	2021-01-18	2021-01-20	FEMALE	RESOLVED	No	No	No	No	No	No
3141808	84950	Sporadic	40 to 49 Years	Henry Farm	M2J	No Information	CONFIRMED	2021-01-11	2021-01-22	FEMALE	RESOLVED	No	No	No	No	No	No
3141809	84951	Outbreak Associated	70 to 79 Years	Casa Loma	M5P	Outbreaks, Healthcare Institutions	CONFIRMED	2021-01-16	2021-01-18	FEMALE	RESOLVED	No	No	No	No	No	No
3141810	84952	Outbreak Associated	40 to 49 Years	Islington-City Centre West	M8Z	Outbreaks, Other Settings	CONFIRMED	2021-01-22	2021-01-23	MALE	RESOLVED	No	No	No	No	No	No
3141811	84953	Sporadic	20 to 29 Years	Black Creek	M3N	No Information	CONFIRMED	2021-01-18	2021-01-20	MALE	RESOLVED	No	No	No	No	No	No
3141812	84954	Sporadic	30 to 39 Years	Bayview Woods-Steeles	M2K	No Information	CONFIRMED	2021-01-18	2021-01-23	MALE	RESOLVED	No	No	No	No	No	No
3141813	84955	Sporadic	70 to 79 Years	Thorncliffe Park	M4H	Community	CONFIRMED	2021-01-20	2021-01-21	FEMALE	RESOLVED	No	No	No	Yes	No	No
3141814	84956	Sporadic	30 to 39 Years	Eringate-Centennial-West Deane	M9B	No Information	CONFIRMED	2021-01-13	2021-01-19	FEMALE	RESOLVED	No	No	No	No	No	No
3141815	84957	Sporadic	20 to 29 Years	Mount Pleasant West	M4P	Community	CONFIRMED	2021-01-13	2021-01-23	FEMALE	RESOLVED	No	No	No	No	No	No
3141816	84958	Outbreak Associated	20 to 29 Years	Englemount-Lawrence	M6A	Outbreaks, Other Settings	CONFIRMED	2021-01-21	2021-01-22	FEMALE	RESOLVED	No	No	No	No	No	No
3141817	84959	Sporadic	30 to 39 Years	Agincourt North	M1S	No Information	CONFIRMED	2021-01-17	2021-01-20	FEMALE	RESOLVED	No	No	No	No	No	No
3141818	84960	Sporadic	20 to 29 Years	Elms-Old Rexdale	M9W	Community	CONFIRMED	2021-01-20	2021-01-21	MALE	RESOLVED	No	No	No	No	No	No
3141819	84961	Sporadic	40 to 49 Years	Mount Dennis	M6M	Community	CONFIRMED	2021-01-18	2021-01-19	MALE	RESOLVED	No	No	No	No	No	No
3141820	84962	Sporadic	40 to 49 Years	Danforth	M4J	Community	CONFIRMED	2021-01-15	2021-01-26	FEMALE	RESOLVED	No	No	No	No	No	No
3141821	84963	Outbreak Associated	80 to 89 Years	University	M5S	Outbreaks, Healthcare Institutions	CONFIRMED	2021-01-11	2021-01-21	FEMALE	RESOLVED	No	No	No	No	No	No
3141822	84964	Sporadic	50 to 59 Years	Markland Wood	M9C	No Information	CONFIRMED	2021-01-17	2021-01-19	FEMALE	RESOLVED	No	No	No	No	No	No
3141823	84965	Sporadic	20 to 29 Years	North St. James Town	M4Y	No Information	CONFIRMED	2021-01-17	2021-01-19	MALE	RESOLVED	No	No	No	No	No	No
3141824	84966	Sporadic	19 and younger	Morningside	M1E	Household Contact	CONFIRMED	2021-01-15	2021-01-19	MALE	RESOLVED	No	No	No	No	No	No
3141825	84967	Sporadic	20 to 29 Years	Woburn	M1G	Community	CONFIRMED	2021-01-15	2021-01-20	FEMALE	RESOLVED	No	No	No	No	No	No
3141826	84968	Sporadic	40 to 49 Years	Clanton Park	M3H	No Information	CONFIRMED	2021-01-10	2021-01-18	MALE	RESOLVED	No	No	No	No	No	No
3141827	84969	Sporadic	20 to 29 Years	Flemingdon Park	M3C	Community	CONFIRMED	2021-01-15	2021-01-20	MALE	RESOLVED	No	No	No	No	No	No
3141828	84970	Sporadic	20 to 29 Years	Taylor-Massey	M4C	No Information	PROBABLE	2021-01-16	2021-01-19	MALE	RESOLVED	No	No	No	No	No	No
3141829	84971	Sporadic	30 to 39 Years	Downsview-Roding-CFB	M3M	No Information	CONFIRMED	2021-01-13	2021-01-18	MALE	RESOLVED	No	No	No	No	No	No
3141830	84972	Sporadic	20 to 29 Years	Beechborough-Greenbrook	M6M	Community	CONFIRMED	2021-01-15	2021-01-20	MALE	RESOLVED	No	No	No	No	No	No
3141831	84973	Sporadic	30 to 39 Years	Downsview-Roding-CFB	M3M	Household Contact	CONFIRMED	2021-01-16	2021-01-19	FEMALE	RESOLVED	No	No	No	No	No	No
3141832	84974	Sporadic	30 to 39 Years	Mount Olive-Silverstone-Jamestown	M9V	No Information	CONFIRMED	2021-01-19	2021-01-24	MALE	RESOLVED	No	No	No	No	No	No
3141833	84975	Sporadic	40 to 49 Years	Woburn	M1G	No Information	CONFIRMED	2021-01-20	2021-01-22	MALE	RESOLVED	No	No	No	No	No	No
3141834	84976	Sporadic	50 to 59 Years	West Humber-Clairville	M9V	No Information	CONFIRMED	2021-01-18	2021-01-23	FEMALE	RESOLVED	No	No	No	No	No	No
3141835	84977	Sporadic	19 and younger	Willowridge-Martingrove-Richview	M9R	Household Contact	CONFIRMED	2021-01-14	2021-01-19	FEMALE	RESOLVED	No	No	No	No	No	No
3141836	84978	Sporadic	19 and younger	Bendale	M1J	Household Contact	CONFIRMED	2021-01-22	2021-01-22	FEMALE	RESOLVED	No	No	No	No	No	No
3141837	84979	Sporadic	30 to 39 Years	Westminster-Branson	M2R	Community	CONFIRMED	2021-01-11	2021-01-21	FEMALE	RESOLVED	No	No	No	No	No	No
3141838	84980	Sporadic	60 to 69 Years	Guildwood	M1E	No Information	CONFIRMED	2021-01-12	2021-01-19	FEMALE	RESOLVED	No	No	No	No	No	No
3141839	84981	Sporadic	40 to 49 Years	Islington-City Centre West	M9A	Community	CONFIRMED	2021-01-16	2021-01-18	MALE	RESOLVED	No	No	No	No	No	No
3141840	84982	Outbreak Associated	20 to 29 Years	Caledonia-Fairbank	M6E	Outbreaks, Other Settings	CONFIRMED	2021-01-18	2021-01-19	MALE	RESOLVED	No	No	No	No	No	No
3141841	84983	Sporadic	20 to 29 Years	Kingsview Village-The Westway	M9R	Outbreaks, Other Settings	CONFIRMED	2021-01-17	2021-01-19	FEMALE	RESOLVED	No	No	No	No	No	No
3141842	84984	Sporadic	20 to 29 Years	Agincourt South-Malvern West	M1S	Household Contact	CONFIRMED	2021-01-16	2021-01-19	FEMALE	RESOLVED	No	No	No	No	No	No
3141843	84985	Sporadic	60 to 69 Years	Malvern	M1B	Community	CONFIRMED	2021-01-20	2021-01-21	MALE	RESOLVED	No	No	No	No	No	No
3141844	84986	Sporadic	20 to 29 Years	Stonegate-Queensway	M8Y	Community	CONFIRMED	2021-01-20	2021-01-21	MALE	RESOLVED	No	No	No	No	No	No
3141845	84987	Sporadic	20 to 29 Years	Newtonbrook West	M2R	Household Contact	CONFIRMED	2021-01-20	2021-01-23	MALE	RESOLVED	No	No	No	No	No	No
3141846	84988	Sporadic	60 to 69 Years	Thorncliffe Park	M4H	No Information	CONFIRMED	2021-01-15	2021-01-19	MALE	RESOLVED	No	No	No	No	No	No
3141847	84989	Sporadic	50 to 59 Years	Mount Olive-Silverstone-Jamestown	M9V	No Information	CONFIRMED	2021-01-11	2021-01-19	FEMALE	RESOLVED	No	No	No	No	No	No
3141848	84990	Sporadic	19 and younger	Westminster-Branson	M2R	Household Contact	CONFIRMED	2021-01-19	2021-01-21	MALE	RESOLVED	No	No	No	No	No	No
3141849	84991	Sporadic	20 to 29 Years	Bathurst Manor	M3H	Household Contact	CONFIRMED	2021-01-22	2021-01-23	FEMALE	RESOLVED	No	No	No	No	No	No
3141850	84992	Sporadic	50 to 59 Years	Downsview-Roding-CFB	M3M	Community	CONFIRMED	2021-01-19	2021-01-23	MALE	RESOLVED	No	No	No	No	No	No
3141851	84993	Sporadic	30 to 39 Years	Glenfield-Jane Heights	M3N	Close Contact	CONFIRMED	2021-01-14	2021-01-18	FEMALE	RESOLVED	No	No	No	No	No	No
3141852	84994	Sporadic	40 to 49 Years	Glenfield-Jane Heights	M3N	Community	CONFIRMED	2021-01-22	2021-01-22	MALE	RESOLVED	No	No	No	No	No	No
3141853	84995	Outbreak Associated	80 to 89 Years	University	M5S	Outbreaks, Healthcare Institutions	CONFIRMED	2021-01-19	2021-01-21	FEMALE	RESOLVED	No	No	No	No	No	No
3141854	84996	Sporadic	20 to 29 Years	Pelmo Park-Humberlea	M9N	Community	CONFIRMED	2021-01-21	2021-01-22	MALE	RESOLVED	No	No	No	No	No	No
3141855	84997	Sporadic	19 and younger	Mount Olive-Silverstone-Jamestown	M9V	Household Contact	CONFIRMED	2021-01-25	2021-01-26	MALE	RESOLVED	No	No	No	No	No	No
3141856	84998	Outbreak Associated	80 to 89 Years	L'Amoreaux	M1W	Outbreaks, Other Settings	CONFIRMED	2021-01-17	2021-01-18	FEMALE	FATAL	No	No	No	Yes	No	No
3141857	84999	Sporadic	60 to 69 Years	Bedford Park-Nortown	M5M	No Information	PROBABLE	2021-01-20	2021-01-23	MALE	RESOLVED	No	No	No	No	No	No
3141858	85000	Sporadic	70 to 79 Years	Pelmo Park-Humberlea	M9N	Community	CONFIRMED	2021-01-11	2021-01-20	FEMALE	RESOLVED	No	No	No	No	No	No
3141859	85001	Sporadic	50 to 59 Years	Rockcliffe-Smythe	M6N	Household Contact	CONFIRMED	2021-01-18	2021-01-20	FEMALE	RESOLVED	No	No	No	No	No	No
3141860	85002	Sporadic	40 to 49 Years	Flemingdon Park	M3C	Outbreaks, Other Settings	CONFIRMED	2021-01-16	2021-01-20	MALE	RESOLVED	No	No	No	No	No	No
3141861	85003	Sporadic	40 to 49 Years	Glenfield-Jane Heights	M3L	No Information	CONFIRMED	2021-01-10	2021-01-14	MALE	RESOLVED	No	No	No	No	No	No
3141862	85004	Sporadic	60 to 69 Years	West Humber-Clairville	M9V	Outbreaks, Other Settings	CONFIRMED	2021-01-17	2021-01-19	MALE	RESOLVED	No	No	No	No	No	No
3141863	85005	Sporadic	60 to 69 Years	Weston-Pellam Park	M6N	No Information	CONFIRMED	2021-01-21	2021-01-25	FEMALE	RESOLVED	No	No	No	Yes	No	No
3141864	85006	Sporadic	30 to 39 Years	Wexford/Maryvale	M1R	Community	CONFIRMED	2021-01-15	2021-01-20	MALE	RESOLVED	No	No	No	No	No	No
3141865	85008	Sporadic	50 to 59 Years	Rockcliffe-Smythe	M6N	No Information	CONFIRMED	2021-01-17	2021-01-19	MALE	RESOLVED	No	No	No	No	No	No
3141866	85009	Sporadic	30 to 39 Years	Victoria Village	M4A	No Information	CONFIRMED	2021-01-18	2021-01-20	FEMALE	RESOLVED	No	No	No	No	No	No
3141867	85010	Sporadic	19 and younger	Dorset Park	M1P	Household Contact	CONFIRMED	2021-01-18	2021-01-21	FEMALE	RESOLVED	No	No	No	No	No	No
3141868	85011	Sporadic	50 to 59 Years	Yorkdale-Glen Park	M6B	No Information	CONFIRMED	2021-01-19	2021-01-19	MALE	RESOLVED	No	No	No	No	No	No
3141869	85012	Sporadic	19 and younger	Roncesvalles	M6R	No Information	CONFIRMED	2021-01-18	2021-01-19	FEMALE	RESOLVED	No	No	No	No	No	No
3141870	85013	Sporadic	40 to 49 Years	Leaside-Bennington	M4G	No Information	CONFIRMED	2021-01-13	2021-01-19	MALE	RESOLVED	No	No	No	No	No	No
3141871	85014	Sporadic	40 to 49 Years	Kingsview Village-The Westway	M9R	No Information	CONFIRMED	2021-01-22	2021-01-23	MALE	RESOLVED	No	No	No	No	No	No
3141872	85015	Sporadic	50 to 59 Years	Steeles	M1V	Community	CONFIRMED	2021-01-19	2021-01-20	FEMALE	RESOLVED	No	No	No	No	No	No
3141873	85016	Sporadic	30 to 39 Years	Glenfield-Jane Heights	M3N	Community	CONFIRMED	2021-01-20	2021-01-20	FEMALE	RESOLVED	No	No	No	Yes	No	No
3141874	85017	Sporadic	30 to 39 Years	Don Valley Village	M2J	Household Contact	CONFIRMED	2021-01-21	2021-01-22	MALE	RESOLVED	No	No	No	No	No	No
3141875	85018	Sporadic	19 and younger	Malvern	M1B	Household Contact	CONFIRMED	2021-01-08	2021-01-20	MALE	RESOLVED	No	No	No	No	No	No
3141876	85019	Sporadic	30 to 39 Years	Bedford Park-Nortown	M5N	No Information	CONFIRMED	2021-01-10	2021-01-21	FEMALE	RESOLVED	No	No	No	No	No	No
3141877	85020	Sporadic	60 to 69 Years	Oakwood Village	M6E	Community	CONFIRMED	2021-01-16	2021-01-20	FEMALE	RESOLVED	No	No	No	No	No	No
3141878	85021	Sporadic	30 to 39 Years	Bayview Woods-Steeles	M2H	No Information	CONFIRMED	2021-01-15	2021-01-19	MALE	RESOLVED	No	No	No	No	No	No
3141879	85022	Sporadic	50 to 59 Years	West Hill	M1E	Community	CONFIRMED	2021-01-17	2021-01-19	MALE	RESOLVED	No	No	No	No	No	No
3141880	85023	Sporadic	40 to 49 Years	Milliken	M1V	No Information	CONFIRMED	2021-01-13	2021-01-18	FEMALE	RESOLVED	No	No	No	No	No	No
3141881	85024	Sporadic	70 to 79 Years	Caledonia-Fairbank	M6E	Community	CONFIRMED	2021-01-21	2021-01-24	MALE	RESOLVED	No	No	No	Yes	No	No
3141882	85026	Sporadic	30 to 39 Years	West Humber-Clairville	M9W	No Information	CONFIRMED	2021-01-05	2021-01-23	FEMALE	RESOLVED	No	No	No	No	No	No
3141883	85027	Sporadic	30 to 39 Years	Parkwoods-Donalda	M3A	No Information	CONFIRMED	2021-01-11	2021-01-19	FEMALE	RESOLVED	No	No	No	No	No	No
3141884	85028	Sporadic	20 to 29 Years	Mount Olive-Silverstone-Jamestown	M9V	No Information	PROBABLE	2021-01-10	2021-01-19	MALE	RESOLVED	No	No	No	No	No	No
3141885	85029	Sporadic	20 to 29 Years	Alderwood	M8W	Community	CONFIRMED	2021-01-17	2021-01-24	MALE	RESOLVED	No	No	No	No	No	No
3141886	85030	Outbreak Associated	80 to 89 Years	South Riverdale	M4L	Outbreaks, Healthcare Institutions	CONFIRMED	2021-01-19	2021-01-21	MALE	FATAL	No	No	No	No	No	No
3141887	85031	Sporadic	20 to 29 Years	Bathurst Manor	M3H	No Information	CONFIRMED	2021-01-19	2021-01-21	FEMALE	RESOLVED	No	No	No	No	No	No
3141888	85032	Sporadic	19 and younger	Malvern	M1B	Household Contact	CONFIRMED	2021-01-21	2021-01-24	FEMALE	RESOLVED	No	No	No	No	No	No
3141889	85033	Sporadic	20 to 29 Years	South Parkdale	M6K	Community	CONFIRMED	2021-01-16	2021-01-22	MALE	RESOLVED	No	No	No	No	No	No
3141890	85034	Sporadic	60 to 69 Years	Lawrence Park North	M4N	No Information	CONFIRMED	2021-01-20	2021-01-22	MALE	RESOLVED	No	No	No	No	No	No
3141891	85035	Sporadic	80 to 89 Years	Black Creek	M3N	No Information	CONFIRMED	2021-01-16	2021-01-16	FEMALE	FATAL	No	No	No	Yes	No	No
3141892	85036	Sporadic	40 to 49 Years	Woburn	M1G	No Information	CONFIRMED	2021-01-12	2021-01-18	FEMALE	RESOLVED	No	No	No	No	No	No
3141893	85037	Sporadic	30 to 39 Years	Hillcrest Village	M2H	Community	CONFIRMED	2021-01-15	2021-01-18	MALE	RESOLVED	No	No	No	No	No	No
3141894	85038	Sporadic	20 to 29 Years	Downsview-Roding-CFB	M3M	Community	CONFIRMED	2021-01-16	2021-01-19	MALE	RESOLVED	No	No	No	No	No	No
3141895	85039	Sporadic	30 to 39 Years	Willowdale East	M2N	Community	CONFIRMED	2021-01-17	2021-01-22	MALE	RESOLVED	No	No	No	No	No	No
3141896	85040	Sporadic	20 to 29 Years	Thorncliffe Park	M4H	No Information	CONFIRMED	2021-01-13	2021-01-19	MALE	RESOLVED	No	No	No	No	No	No
3141897	85041	Sporadic	50 to 59 Years	West Hill	M1E	Community	CONFIRMED	2021-01-19	2021-01-20	FEMALE	RESOLVED	No	No	No	No	No	No
3141898	85042	Sporadic	19 and younger	Woburn	M1G	Household Contact	CONFIRMED	2021-01-16	2021-01-18	FEMALE	RESOLVED	No	No	No	No	No	No
3141899	85043	Sporadic	40 to 49 Years		M8V	No Information	CONFIRMED	2021-01-15	2021-01-16	MALE	RESOLVED	No	No	No	No	No	No
3141900	85044	Sporadic	50 to 59 Years	Malvern	M1B	No Information	CONFIRMED	2021-01-17	2021-01-19	MALE	RESOLVED	No	No	No	No	No	No
3141901	85045	Sporadic	20 to 29 Years	Newtonbrook West	M2R	Community	CONFIRMED	2021-01-18	2021-01-19	MALE	RESOLVED	No	No	No	Yes	No	No
3141902	85046	Sporadic	50 to 59 Years	Scarborough Village	M1M	Household Contact	CONFIRMED	2021-01-18	2021-01-19	MALE	RESOLVED	No	No	No	No	No	No
3141903	85047	Sporadic	19 and younger	Annex	M5R	Household Contact	CONFIRMED	2021-01-13	2021-01-19	MALE	RESOLVED	No	No	No	No	No	No
3141904	85048	Sporadic	70 to 79 Years	Woodbine Corridor	M4C	Community	CONFIRMED	2021-01-19	2021-01-21	MALE	RESOLVED	No	No	No	No	No	No
3141905	85049	Sporadic	19 and younger	New Toronto	M8V	Household Contact	CONFIRMED	2021-01-20	2021-01-24	MALE	RESOLVED	No	No	No	No	No	No
3141906	85050	Sporadic	19 and younger	Woburn	M1G	Household Contact	CONFIRMED	2021-01-21	2021-01-23	FEMALE	RESOLVED	No	No	No	No	No	No
3141907	85051	Sporadic	50 to 59 Years	Willowridge-Martingrove-Richview	M9R	Community	CONFIRMED	2021-01-22	2021-01-23	MALE	RESOLVED	No	No	No	No	No	No
3141908	85052	Sporadic	19 and younger	Bathurst Manor	M3H	Household Contact	CONFIRMED	2021-01-16	2021-01-17	FEMALE	RESOLVED	No	No	No	No	No	No
3141909	85053	Sporadic	20 to 29 Years	Kingsview Village-The Westway	M9R	Community	CONFIRMED	2021-01-18	2021-01-21	MALE	RESOLVED	No	No	No	No	No	No
3141910	85054	Sporadic	30 to 39 Years	Rexdale-Kipling	M9W	Community	CONFIRMED	2021-01-15	2021-01-21	MALE	RESOLVED	No	No	No	No	No	No
3141911	85055	Sporadic	50 to 59 Years	Glenfield-Jane Heights	M3N	Community	CONFIRMED	2021-01-19	2021-01-19	FEMALE	RESOLVED	No	No	No	No	No	No
3141912	85056	Sporadic	20 to 29 Years	York University Heights	M3J	No Information	CONFIRMED	2021-01-12	2021-01-19	FEMALE	RESOLVED	No	No	No	No	No	No
3141913	85057	Outbreak Associated	70 to 79 Years	Glenfield-Jane Heights	M3L	Outbreaks, Other Settings	CONFIRMED	2021-01-19	2021-01-20	FEMALE	RESOLVED	No	No	No	No	No	No
3141914	85058	Sporadic	19 and younger	Woburn	M1G	Household Contact	CONFIRMED	2021-01-13	2021-01-18	MALE	RESOLVED	No	No	No	No	No	No
3141915	85059	Sporadic	40 to 49 Years	Briar Hill - Belgravia	M6B	Community	CONFIRMED	2021-01-12	2021-01-18	FEMALE	RESOLVED	No	No	No	No	No	No
3141916	85060	Sporadic	60 to 69 Years	Rouge	M1X	Close Contact	CONFIRMED	2021-01-16	2021-01-18	MALE	RESOLVED	No	No	No	No	No	No
3141917	85061	Sporadic	20 to 29 Years	Waterfront Communities-The Island	M5J	Close Contact	CONFIRMED	2021-01-14	2021-01-15	FEMALE	RESOLVED	No	No	No	No	No	No
3141918	85062	Sporadic	40 to 49 Years	York University Heights	M3J	Close Contact	CONFIRMED	2021-01-15	2021-01-18	MALE	RESOLVED	No	No	No	No	No	No
3141919	85063	Sporadic	40 to 49 Years	Mimico (includes Humber Bay Shores)	M8V	Community	CONFIRMED	2021-01-13	2021-01-17	MALE	RESOLVED	No	No	No	No	No	No
3141920	85064	Sporadic	40 to 49 Years	Woburn	M1H	Community	CONFIRMED	2021-01-22	2021-01-24	MALE	RESOLVED	No	No	No	No	No	No
3141921	85065	Sporadic	20 to 29 Years	Rouge	M1B	Close Contact	CONFIRMED	2021-01-12	2021-01-20	FEMALE	RESOLVED	No	No	No	No	No	No
3141922	85067	Outbreak Associated	50 to 59 Years	Woburn	M1H	Outbreaks, Congregate Settings	CONFIRMED	2021-01-19	2021-01-21	FEMALE	RESOLVED	No	No	No	No	No	No
3141923	85068	Sporadic	19 and younger	Willowdale East	M2N	No Information	CONFIRMED	2021-01-13	2021-01-19	MALE	RESOLVED	No	No	No	No	No	No
3141924	85069	Sporadic	30 to 39 Years	Humbermede	M9M	No Information	CONFIRMED	2021-01-12	2021-01-19	MALE	RESOLVED	No	No	No	No	No	No
3141925	85070	Outbreak Associated	60 to 69 Years	Dovercourt-Wallace Emerson-Junction	M6H	Outbreaks, Healthcare Institutions	CONFIRMED	2021-01-19	2021-01-21	FEMALE	RESOLVED	No	No	No	No	No	No
3141926	85071	Sporadic	60 to 69 Years	East End-Danforth	M4C	No Information	CONFIRMED	2021-01-14	2021-01-14	MALE	RESOLVED	No	No	No	Yes	No	No
3141927	85072	Sporadic	40 to 49 Years	Hillcrest Village	M2H	No Information	CONFIRMED	2021-01-21	2021-01-22	MALE	RESOLVED	No	No	No	No	No	No
3141928	85073	Sporadic	19 and younger	Glenfield-Jane Heights	M3N	Community	CONFIRMED	2021-01-16	2021-01-18	MALE	RESOLVED	No	No	No	No	No	No
3141929	85074	Sporadic	60 to 69 Years	Malvern	M1B	Community	CONFIRMED	2021-01-18	2021-01-21	MALE	RESOLVED	No	No	No	No	No	No
3141930	85075	Sporadic	60 to 69 Years	Englemount-Lawrence	M6A	Close Contact	CONFIRMED	2021-01-13	2021-01-14	MALE	RESOLVED	No	No	No	No	No	No
3141931	85076	Outbreak Associated	20 to 29 Years			Outbreaks, Congregate Settings	CONFIRMED	2021-01-16	2021-01-19	FEMALE	RESOLVED	No	No	No	No	No	No
3141932	85077	Sporadic	40 to 49 Years	Ionview	M1K	No Information	CONFIRMED	2021-01-10	2021-01-19	MALE	RESOLVED	No	No	No	No	No	No
3141933	85078	Sporadic	40 to 49 Years	Clanton Park	M3H	Community	CONFIRMED	2020-12-07	2021-01-16	FEMALE	RESOLVED	No	No	No	No	No	No
3141934	85079	Sporadic	70 to 79 Years	Kensington-Chinatown	M5T	No Information	CONFIRMED	2021-01-22	2021-01-23	FEMALE	RESOLVED	No	No	No	No	No	No
3141935	85080	Outbreak Associated	50 to 59 Years	Clanton Park	M3H	Outbreaks, Other Settings	CONFIRMED	2021-01-15	2021-01-24	FEMALE	RESOLVED	No	No	No	No	No	No
3141936	85081	Sporadic	30 to 39 Years	North St. James Town	M4X	Community	CONFIRMED	2021-01-18	2021-01-21	MALE	RESOLVED	No	No	No	Yes	No	No
3141937	85082	Sporadic	50 to 59 Years	York University Heights	M3J	Community	CONFIRMED	2021-01-21	2021-01-22	MALE	RESOLVED	No	No	No	No	No	No
3141938	85083	Sporadic	20 to 29 Years	West Hill	M1E	No Information	CONFIRMED	2021-01-16	2021-01-19	FEMALE	RESOLVED	No	No	No	No	No	No
3141939	85084	Sporadic	20 to 29 Years	Islington-City Centre West	M9B	No Information	CONFIRMED	2021-01-16	2021-01-18	MALE	RESOLVED	No	No	No	No	No	No
3141940	85085	Sporadic	19 and younger	Parkwoods-Donalda	M3A	Community	CONFIRMED	2021-01-16	2021-01-18	MALE	RESOLVED	No	No	No	No	No	No
3141941	85086	Outbreak Associated	80 to 89 Years	Hillcrest Village	M2H	Outbreaks, Healthcare Institutions	CONFIRMED	2021-01-14	2021-01-22	FEMALE	RESOLVED	No	No	No	No	No	No
3141942	85087	Sporadic	20 to 29 Years	Maple Leaf	M6L	Community	CONFIRMED	2021-01-22	2021-01-23	FEMALE	RESOLVED	No	No	No	No	No	No
3141943	85088	Outbreak Associated	70 to 79 Years	Englemount-Lawrence	M6A	Outbreaks, Healthcare Institutions	CONFIRMED	2021-01-11	2021-01-18	MALE	RESOLVED	No	No	No	No	No	No
3141944	85089	Sporadic	20 to 29 Years	Dorset Park	M1P	Community	CONFIRMED	2021-01-15	2021-01-22	FEMALE	RESOLVED	No	No	No	No	No	No
3141945	85090	Sporadic	19 and younger	Parkwoods-Donalda	M3A	Household Contact	CONFIRMED	2020-12-27	2021-01-19	MALE	RESOLVED	No	No	No	No	No	No
3141946	85091	Sporadic	30 to 39 Years	Clanton Park	M3H	Community	CONFIRMED	2021-01-20	2021-01-23	FEMALE	RESOLVED	No	No	No	No	No	No
3141947	85092	Sporadic	40 to 49 Years	York University Heights	M3J	Outbreaks, Other Settings	CONFIRMED	2021-01-16	2021-01-21	FEMALE	RESOLVED	No	No	No	No	No	No
3141948	85093	Outbreak Associated	80 to 89 Years	Newtonbrook West	M2R	Outbreaks, Healthcare Institutions	CONFIRMED	2021-01-12	2021-01-13	UNKNOWN	RESOLVED	No	No	No	No	No	No
3141949	85094	Sporadic	19 and younger	Glenfield-Jane Heights	M3N	Household Contact	CONFIRMED	2021-01-09	2021-01-14	FEMALE	RESOLVED	No	No	No	No	No	No
3141950	85095	Sporadic	20 to 29 Years	Bendale	M1P	No Information	CONFIRMED	2021-01-15	2021-01-19	MALE	RESOLVED	No	No	No	No	No	No
3141951	85096	Outbreak Associated	70 to 79 Years			Outbreaks, Congregate Settings	CONFIRMED	2021-01-07	2021-01-20	MALE	RESOLVED	No	No	No	Yes	No	No
3141952	85098	Outbreak Associated	80 to 89 Years	West Humber-Clairville	M9W	Outbreaks, Healthcare Institutions	CONFIRMED	2021-01-18	2021-01-19	MALE	RESOLVED	No	No	No	Yes	No	No
3141953	85099	Sporadic	30 to 39 Years	Eringate-Centennial-West Deane	M9B	No Information	CONFIRMED	2021-01-15	2021-01-18	FEMALE	RESOLVED	No	No	No	No	No	No
3141954	85100	Outbreak Associated	90 and older	Wychwood	M6G	Outbreaks, Healthcare Institutions	CONFIRMED	2021-01-15	2021-01-19	FEMALE	RESOLVED	No	No	No	No	No	No
3141955	85101	Sporadic	60 to 69 Years	Mount Olive-Silverstone-Jamestown	M9V	No Information	CONFIRMED	2021-01-13	2021-01-20	FEMALE	RESOLVED	No	No	No	No	No	No
3141956	85102	Sporadic	20 to 29 Years	Rouge	M1X	Community	CONFIRMED	2021-01-18	2021-01-21	FEMALE	RESOLVED	No	No	No	No	No	No
3141957	85103	Sporadic	50 to 59 Years	Wexford/Maryvale	M1R	No Information	CONFIRMED	2021-01-17	2021-01-21	FEMALE	RESOLVED	No	No	No	No	No	No
3141958	85104	Sporadic	60 to 69 Years	Mimico (includes Humber Bay Shores)	M8V	Community	CONFIRMED	2021-01-20	2021-01-22	MALE	RESOLVED	No	No	No	Yes	Yes	No
3141959	85105	Sporadic	60 to 69 Years	Westminster-Branson	M2R	Community	CONFIRMED	2021-01-12	2021-01-20	MALE	FATAL	No	No	No	Yes	No	No
3141960	85106	Sporadic	40 to 49 Years	Etobicoke West Mall	M9C	Close Contact	CONFIRMED	2021-01-13	2021-01-19	FEMALE	RESOLVED	No	No	No	No	No	No
3141961	85107	Sporadic	19 and younger	West Hill	M1E	Household Contact	CONFIRMED	2021-01-14	2021-01-15	MALE	RESOLVED	No	No	No	No	No	No
3141962	85108	Sporadic	60 to 69 Years	Oakwood Village	M6C	No Information	CONFIRMED	2021-01-17	2021-01-19	MALE	RESOLVED	No	No	No	No	No	No
3141963	85109	Sporadic	19 and younger	Woburn	M1J	No Information	CONFIRMED	2021-01-15	2021-01-18	FEMALE	RESOLVED	No	No	No	No	No	No
3141964	85110	Sporadic	40 to 49 Years	Forest Hill North	M6C	No Information	CONFIRMED	2021-01-21	2021-01-22	MALE	RESOLVED	No	No	No	No	No	No
3141965	85111	Sporadic	19 and younger	Mount Dennis	M6M	Household Contact	CONFIRMED	2021-01-18	2021-01-19	MALE	RESOLVED	No	No	No	No	No	No
3141966	85112	Sporadic	40 to 49 Years	Weston-Pellam Park	M6N	Household Contact	CONFIRMED	2021-01-21	2021-01-22	MALE	RESOLVED	No	No	No	No	No	No
3141967	85113	Sporadic	30 to 39 Years	Westminster-Branson	M2R	Community	CONFIRMED	2021-01-13	2021-01-19	MALE	RESOLVED	No	No	No	No	No	No
3141968	85114	Sporadic	60 to 69 Years	York University Heights	M3J	No Information	CONFIRMED	2021-01-16	2021-01-17	FEMALE	RESOLVED	No	No	No	No	No	No
3141969	85115	Outbreak Associated	30 to 39 Years	Bedford Park-Nortown	M5M	Outbreaks, Other Settings	CONFIRMED	2021-01-15	2021-01-16	MALE	RESOLVED	No	No	No	No	No	No
3141970	85116	Sporadic	30 to 39 Years	Glenfield-Jane Heights	M3L	No Information	CONFIRMED	2021-01-12	2021-01-13	FEMALE	RESOLVED	No	No	No	No	No	No
3141971	85117	Sporadic	20 to 29 Years	Oakridge	M1L	No Information	CONFIRMED	2021-01-14	2021-01-19	MALE	RESOLVED	No	No	No	No	No	No
3141972	85118	Sporadic	40 to 49 Years	Black Creek	M3N	Household Contact	CONFIRMED	2021-01-15	2021-01-18	FEMALE	RESOLVED	No	No	No	No	No	No
3141973	85119	Sporadic	20 to 29 Years	Flemingdon Park	M3C	Close Contact	CONFIRMED	2021-01-17	2021-01-18	MALE	RESOLVED	No	No	No	No	No	No
3141974	85120	Sporadic	20 to 29 Years	Agincourt North	M1V	No Information	CONFIRMED	2021-01-12	2021-01-19	MALE	RESOLVED	No	No	No	No	No	No
3141975	85121	Sporadic	20 to 29 Years	Agincourt South-Malvern West	M1S	Community	CONFIRMED	2021-01-14	2021-01-24	MALE	RESOLVED	No	No	No	No	No	No
3141976	85122	Outbreak Associated	20 to 29 Years			Outbreaks, Healthcare Institutions	CONFIRMED	2020-04-27	2020-05-03	FEMALE	RESOLVED	No	No	No	No	No	No
3141977	85124	Sporadic	30 to 39 Years			Travel	CONFIRMED	2020-07-22	2020-07-24	MALE	RESOLVED	No	No	No	No	No	No
3141978	85125	Sporadic	20 to 29 Years	Bayview Village	M2K	Household Contact	CONFIRMED	2020-03-23	2020-03-24	FEMALE	RESOLVED	No	No	No	No	No	No
3141979	85126	Outbreak Associated	40 to 49 Years	Westminster-Branson	M2R	Outbreaks, Congregate Settings	CONFIRMED	2020-04-17	2020-05-06	MALE	RESOLVED	No	No	No	No	No	No
3141980	85127	Sporadic	20 to 29 Years			Close Contact	CONFIRMED	2020-08-12	2020-08-18	FEMALE	RESOLVED	No	No	No	Yes	No	No
3141981	85128	Sporadic	40 to 49 Years			Travel	CONFIRMED	2020-03-22	2020-03-28	FEMALE	RESOLVED	No	No	No	No	No	No
3141982	85129	Sporadic	70 to 79 Years			Travel	CONFIRMED	2020-08-19	2020-08-20	FEMALE	RESOLVED	No	No	No	No	No	No
3141983	85130	Sporadic	20 to 29 Years			Close Contact	CONFIRMED	2020-08-28	2020-08-30	MALE	RESOLVED	No	No	No	No	No	No
3141984	85131	Sporadic	30 to 39 Years	Brookhaven-Amesbury	M6M	Close Contact	CONFIRMED	2020-09-03	2020-09-05	MALE	RESOLVED	No	No	No	No	No	No
3141985	85132	Sporadic	30 to 39 Years	Kingsview Village-The Westway	M9R	Community	CONFIRMED	2020-09-02	2020-09-07	MALE	RESOLVED	No	No	No	No	No	No
3141986	85133	Sporadic	20 to 29 Years	Willowdale West	M2N	Close Contact	CONFIRMED	2020-09-07	2020-09-11	MALE	RESOLVED	No	No	No	No	No	No
3141987	85135	Sporadic	20 to 29 Years			Household Contact	CONFIRMED	2020-09-09	2020-09-09	FEMALE	RESOLVED	No	No	No	No	No	No
3141988	85136	Sporadic	30 to 39 Years			Close Contact	CONFIRMED	2020-09-02	2020-09-12	FEMALE	RESOLVED	No	No	No	No	No	No
3141989	85138	Sporadic	20 to 29 Years	Trinity-Bellwoods	M6J	Close Contact	CONFIRMED	2020-09-13	2020-09-15	MALE	RESOLVED	No	No	No	No	No	No
3141990	85139	Sporadic	20 to 29 Years	Little Portugal	M6K	Travel	CONFIRMED	2020-09-11	2020-09-16	MALE	RESOLVED	No	No	No	No	No	No
3141991	85140	Sporadic	50 to 59 Years	St.Andrew-Windfields	M2P	Close Contact	CONFIRMED	2020-09-16	2020-09-19	MALE	RESOLVED	No	No	No	No	No	No
3141992	85141	Sporadic	20 to 29 Years			Close Contact	CONFIRMED	2020-09-14	2020-09-21	UNKNOWN	RESOLVED	No	No	No	No	No	No
3141993	85142	Sporadic	20 to 29 Years	Rustic	M6L	Community	CONFIRMED	2020-09-16	2020-09-21	MALE	RESOLVED	No	No	No	No	No	No
3141994	85143	Sporadic	20 to 29 Years	St.Andrew-Windfields	M2L	Outbreaks, Other Settings	CONFIRMED	2020-09-18	2020-09-22	MALE	RESOLVED	No	No	No	No	No	No
3141995	85144	Sporadic	20 to 29 Years	Islington-City Centre West	M8Z	Community	CONFIRMED	2020-09-15	2020-09-24	MALE	RESOLVED	No	No	No	No	No	No
3141996	85145	Outbreak Associated	50 to 59 Years			Outbreaks, Other Settings	CONFIRMED	2020-09-23	2020-09-28	FEMALE	RESOLVED	No	No	No	No	No	No
3141997	85146	Sporadic	50 to 59 Years	Rosedale-Moore Park	M4W	Community	CONFIRMED	2020-09-21	2020-09-28	FEMALE	RESOLVED	No	No	No	No	No	No
3141998	85147	Sporadic	40 to 49 Years			Household Contact	CONFIRMED	2020-09-20	2020-09-29	FEMALE	RESOLVED	No	No	No	No	No	No
3141999	85148	Sporadic	30 to 39 Years	Brookhaven-Amesbury	M6M	Outbreaks, Other Settings	CONFIRMED	2020-09-28	2020-09-30	MALE	RESOLVED	No	No	No	No	No	No
3142000	85149	Sporadic	20 to 29 Years	Bedford Park-Nortown	M5M	Close Contact	CONFIRMED	2020-10-01	2020-10-05	MALE	RESOLVED	No	No	No	No	No	No
3142001	85150	Sporadic	50 to 59 Years	Wychwood	M6C	Close Contact	CONFIRMED	2020-09-26	2020-10-07	FEMALE	RESOLVED	No	No	No	No	No	No
3142002	85151	Sporadic	50 to 59 Years	Waterfront Communities-The Island	M5J	Community	CONFIRMED	2020-10-03	2020-10-08	MALE	RESOLVED	No	No	No	No	No	No
3142003	85152	Sporadic				Close Contact	PROBABLE	2020-10-08	2020-10-08	MALE	RESOLVED	No	No	No	No	No	No
3142004	85154	Sporadic	19 and younger			Close Contact	CONFIRMED	2020-10-05	2020-10-09	MALE	RESOLVED	No	No	No	No	No	No
3142005	85155	Sporadic	20 to 29 Years	Waterfront Communities-The Island	M5V	Household Contact	CONFIRMED	2020-09-25	2020-10-09	MALE	RESOLVED	No	No	No	No	No	No
3142006	85156	Sporadic	19 and younger			Outbreaks, Other Settings	CONFIRMED	2020-10-06	2020-10-11	MALE	RESOLVED	No	No	No	No	No	No
3142007	85157	Sporadic	19 and younger	Princess-Rosethorn	M9A	Outbreaks, Other Settings	CONFIRMED	2020-10-06	2020-10-11	MALE	RESOLVED	No	No	No	No	No	No
3142008	85158	Sporadic	20 to 29 Years			Household Contact	CONFIRMED	2020-10-07	2020-10-11	MALE	RESOLVED	No	No	No	No	No	No
3142009	85159	Sporadic	20 to 29 Years	Kingsview Village-The Westway	M9P	Close Contact	CONFIRMED	2020-10-06	2020-10-12	FEMALE	RESOLVED	No	No	No	No	No	No
3142010	85161	Sporadic	19 and younger			Outbreaks, Other Settings	CONFIRMED	2020-10-11	2020-10-13	UNKNOWN	RESOLVED	No	No	No	No	No	No
3142011	85162	Sporadic	19 and younger			Outbreaks, Other Settings	CONFIRMED	2020-10-06	2020-10-11	FEMALE	RESOLVED	No	No	No	No	No	No
3142012	85164	Sporadic		Thistletown-Beaumond Heights	M9V	Outbreaks, Other Settings	CONFIRMED	2020-10-07	2020-10-13	UNKNOWN	RESOLVED	No	No	No	No	No	No
3142013	85165	Sporadic	19 and younger	Kingsway South	M8X	Outbreaks, Other Settings	CONFIRMED	2020-10-06	2020-10-13	MALE	RESOLVED	No	No	No	No	No	No
3142014	85166	Sporadic	19 and younger			Outbreaks, Other Settings	CONFIRMED	2020-10-06	2020-10-14	FEMALE	RESOLVED	No	No	No	No	No	No
3142015	85167	Sporadic	19 and younger	Edenbridge-Humber Valley	M9A	Household Contact	CONFIRMED	2020-10-11	2020-10-12	FEMALE	RESOLVED	No	No	No	No	No	No
3142016	85168	Sporadic	30 to 39 Years	Oakwood Village	M6E	Household Contact	CONFIRMED	2020-10-12	2020-10-12	MALE	RESOLVED	No	No	No	No	No	No
3142017	85169	Sporadic	70 to 79 Years	Rockcliffe-Smythe	M6N	No Information	CONFIRMED	2020-10-15	2020-10-16	FEMALE	RESOLVED	No	No	No	No	No	No
3142018	85170	Sporadic	30 to 39 Years	Trinity-Bellwoods	M6J	Close Contact	CONFIRMED	2020-10-15	2020-10-18	FEMALE	RESOLVED	No	No	No	No	No	No
3142019	85171	Sporadic	20 to 29 Years	Bedford Park-Nortown	M4N	No Information	CONFIRMED	2020-10-14	2020-10-19	MALE	RESOLVED	No	No	No	No	No	No
3142020	85172	Sporadic	40 to 49 Years	Danforth	M4J	Close Contact	CONFIRMED	2020-10-15	2020-10-19	MALE	RESOLVED	No	No	No	No	No	No
3142021	85173	Sporadic	60 to 69 Years	Centennial Scarborough	M1C	Close Contact	CONFIRMED	2020-10-12	2020-10-19	FEMALE	RESOLVED	No	No	No	No	No	No
3142022	85175	Sporadic	20 to 29 Years	Highland Creek	M1C	Household Contact	CONFIRMED	2020-10-19	2020-10-21	FEMALE	RESOLVED	No	No	No	No	No	No
3142023	85176	Sporadic	50 to 59 Years	Islington-City Centre West	M9B	Close Contact	CONFIRMED	2020-10-12	2020-10-21	FEMALE	RESOLVED	No	No	No	No	No	No
3142024	85177	Sporadic	20 to 29 Years			Community	CONFIRMED	2020-10-19	2020-10-22	FEMALE	RESOLVED	No	No	No	No	No	No
3142025	85178	Sporadic	20 to 29 Years	Brookhaven-Amesbury	M6M	Community	CONFIRMED	2020-10-03	2020-10-09	MALE	RESOLVED	No	No	No	No	No	No
3142026	85180	Sporadic	50 to 59 Years	West Humber-Clairville	M9W	Outbreaks, Other Settings	CONFIRMED	2020-10-22	2020-10-25	FEMALE	RESOLVED	No	No	No	No	No	No
3142027	85181	Sporadic	30 to 39 Years	Willowridge-Martingrove-Richview	M9R	Outbreaks, Other Settings	CONFIRMED	2020-10-22	2020-10-24	FEMALE	RESOLVED	No	No	No	No	No	No
3142028	85182	Sporadic	70 to 79 Years	Thistletown-Beaumond Heights	M9V	Close Contact	CONFIRMED	2020-10-21	2020-10-26	FEMALE	RESOLVED	No	No	No	No	No	No
3142029	85183	Sporadic	40 to 49 Years	Humber Heights-Westmount	M9P	Close Contact	CONFIRMED	2020-10-17	2020-10-27	MALE	RESOLVED	No	No	No	No	No	No
3142030	85184	Sporadic	40 to 49 Years	Mount Olive-Silverstone-Jamestown	M9V	Outbreaks, Other Settings	CONFIRMED	2020-10-23	2020-10-27	MALE	RESOLVED	No	No	No	No	No	No
3142031	85185	Sporadic	20 to 29 Years	York University Heights	M3J	Travel	CONFIRMED	2020-10-18	2020-10-28	FEMALE	RESOLVED	No	No	No	No	No	No
3142032	85187	Sporadic	20 to 29 Years	Mount Olive-Silverstone-Jamestown	M9V	Travel	CONFIRMED	2020-10-25	2020-11-01	MALE	RESOLVED	No	No	No	No	No	No
3142033	85188	Sporadic	60 to 69 Years	Kingsview Village-The Westway	M9P	Community	CONFIRMED	2020-10-26	2020-11-03	FEMALE	RESOLVED	No	No	No	No	No	No
3142034	85189	Sporadic	30 to 39 Years			Household Contact	CONFIRMED	2020-10-30	2020-11-03	FEMALE	RESOLVED	No	No	No	No	No	No
3142035	85190	Sporadic	30 to 39 Years	York University Heights	M3J	Community	CONFIRMED	2020-10-28	2020-11-06	MALE	RESOLVED	No	No	No	No	No	No
3142036	85191	Sporadic	90 and older	Maple Leaf	M6L	Close Contact	CONFIRMED	2020-11-05	2020-11-07	FEMALE	RESOLVED	No	No	No	No	No	No
3142037	85193	Sporadic	30 to 39 Years	Alderwood	M8W	Close Contact	CONFIRMED	2020-11-03	2020-11-09	FEMALE	RESOLVED	No	No	No	No	No	No
3142038	85194	Sporadic	30 to 39 Years	Alderwood	M8W	Community	CONFIRMED	2020-11-02	2020-11-09	MALE	RESOLVED	No	No	No	No	No	No
3142039	85195	Sporadic	30 to 39 Years	Pelmo Park-Humberlea	M9M	Outbreaks, Other Settings	CONFIRMED	2020-11-06	2020-11-09	FEMALE	RESOLVED	No	No	No	No	No	No
3142040	85196	Sporadic	20 to 29 Years	Church-Yonge Corridor	M4Y	Household Contact	CONFIRMED	2020-11-09	2020-11-10	FEMALE	RESOLVED	No	No	No	No	No	No
3142041	85197	Sporadic	50 to 59 Years	Newtonbrook West	M2M	Outbreaks, Other Settings	CONFIRMED	2020-10-27	2020-10-31	FEMALE	RESOLVED	No	No	No	No	No	No
3142042	85198	Sporadic	40 to 49 Years	Humbermede	M9M	Outbreaks, Other Settings	CONFIRMED	2020-11-09	2020-11-09	FEMALE	RESOLVED	No	No	No	No	No	No
3142043	85199	Sporadic	20 to 29 Years	Downsview-Roding-CFB	M3M	No Information	CONFIRMED	2020-11-08	2020-11-11	FEMALE	RESOLVED	No	No	No	No	No	No
3142044	85202	Sporadic	50 to 59 Years	Briar Hill - Belgravia	M6E	Community	CONFIRMED	2020-11-10	2020-11-12	MALE	RESOLVED	No	No	No	No	No	No
3142045	85204	Sporadic	40 to 49 Years	Newtonbrook West	M2M	Outbreaks, Other Settings	CONFIRMED	2020-11-08	2020-11-13	FEMALE	RESOLVED	No	No	No	No	No	No
3142046	85205	Sporadic	40 to 49 Years	Englemount-Lawrence	M6B	Close Contact	CONFIRMED	2020-11-10	2020-11-12	FEMALE	RESOLVED	No	No	No	No	No	No
3142047	85206	Sporadic	19 and younger	Caledonia-Fairbank	M6E	Community	CONFIRMED	2020-11-12	2020-11-12	MALE	RESOLVED	No	No	No	No	No	No
3142048	85207	Sporadic	20 to 29 Years			Community	CONFIRMED	2020-11-12	2020-11-13	MALE	RESOLVED	No	No	No	No	No	No
3142049	85209	Sporadic	50 to 59 Years	Henry Farm	M2J	Community	CONFIRMED	2020-11-08	2020-11-14	MALE	RESOLVED	No	No	No	No	No	No
3142050	85210	Sporadic	40 to 49 Years	Newtonbrook West	M2R	Outbreaks, Other Settings	CONFIRMED	2020-11-09	2020-11-14	FEMALE	RESOLVED	No	No	No	No	No	No
3142051	85213	Sporadic	40 to 49 Years	Westminster-Branson	M2R	Outbreaks, Other Settings	CONFIRMED	2020-11-09	2020-11-15	FEMALE	RESOLVED	No	No	No	No	No	No
3142052	85214	Sporadic	40 to 49 Years	Westminster-Branson	M2R	Outbreaks, Other Settings	CONFIRMED	2020-11-13	2020-11-15	FEMALE	RESOLVED	No	No	No	No	No	No
3142053	85216	Sporadic	50 to 59 Years	Humbermede	M9M	Community	CONFIRMED	2020-11-15	2020-11-16	FEMALE	RESOLVED	No	No	No	No	No	No
3142054	85218	Sporadic	40 to 49 Years	Etobicoke West Mall	M9C	Community	CONFIRMED	2020-11-17	2020-11-17	FEMALE	RESOLVED	No	No	No	No	No	No
3142055	85219	Sporadic	20 to 29 Years	Mount Olive-Silverstone-Jamestown	M9V	Community	CONFIRMED	2020-11-17	2020-11-18	FEMALE	RESOLVED	No	No	No	No	No	No
3142056	85220	Sporadic	40 to 49 Years	Westminster-Branson	M2R	Outbreaks, Other Settings	CONFIRMED	2020-11-16	2020-11-18	FEMALE	RESOLVED	No	No	No	No	No	No
3142057	85221	Sporadic	50 to 59 Years	Woburn	M1H	Outbreaks, Other Settings	CONFIRMED	2020-11-16	2020-11-18	FEMALE	RESOLVED	No	No	No	No	No	No
3142058	85222	Sporadic	80 to 89 Years	Kingsview Village-The Westway	M9P	Community	CONFIRMED	2020-11-19	2020-11-19	FEMALE	RESOLVED	No	No	No	No	No	No
3142059	85225	Sporadic	50 to 59 Years	Thorncliffe Park	M4G	Close Contact	CONFIRMED	2020-11-16	2020-11-20	FEMALE	RESOLVED	No	No	No	No	No	No
3142060	85227	Sporadic	60 to 69 Years	Mount Dennis	M6M	Community	CONFIRMED	2020-11-19	2020-11-20	FEMALE	RESOLVED	No	No	No	No	No	No
3142061	85229	Sporadic	40 to 49 Years	Glenfield-Jane Heights	M3N	Outbreaks, Other Settings	CONFIRMED	2020-11-16	2020-11-17	FEMALE	RESOLVED	No	No	No	No	No	No
3142062	85230	Sporadic	20 to 29 Years	Humbermede	M9M	Outbreaks, Other Settings	CONFIRMED	2020-11-20	2020-11-21	FEMALE	RESOLVED	No	No	No	No	No	No
3142063	85232	Sporadic	20 to 29 Years	Maple Leaf	M6L	Community	CONFIRMED	2020-11-20	2020-11-21	FEMALE	RESOLVED	No	No	No	No	No	No
3142064	85234	Sporadic	50 to 59 Years	Brookhaven-Amesbury	M6M	Outbreaks, Other Settings	CONFIRMED	2020-11-19	2020-11-22	FEMALE	RESOLVED	No	No	No	No	No	No
3142065	85235	Sporadic	40 to 49 Years	Clanton Park	M3H	Outbreaks, Other Settings	CONFIRMED	2020-11-20	2020-11-23	FEMALE	RESOLVED	No	No	No	No	No	No
3142066	85240	Sporadic	30 to 39 Years	Woburn	M1H	Household Contact	CONFIRMED	2020-11-23	2020-11-25	MALE	RESOLVED	No	No	No	No	No	No
3142067	85241	Sporadic	20 to 29 Years	Woburn	M1H	Household Contact	CONFIRMED	2020-11-23	2020-11-25	MALE	RESOLVED	No	No	No	No	No	No
3142068	85242	Sporadic	20 to 29 Years	Pleasant View	M2J	Community	CONFIRMED	2020-11-18	2020-11-25	FEMALE	RESOLVED	No	No	No	No	No	No
3142069	85243	Sporadic	19 and younger	Humbermede	M9M	Outbreaks, Other Settings	CONFIRMED	2020-11-19	2020-11-25	FEMALE	RESOLVED	No	No	No	No	No	No
3142070	85245	Sporadic	40 to 49 Years	Kingsway South	M8X	Travel	CONFIRMED	2020-11-24	2020-11-26	FEMALE	RESOLVED	No	No	No	No	No	No
3142071	85246	Sporadic	20 to 29 Years	York University Heights	M3J	Household Contact	CONFIRMED	2020-11-25	2020-11-25	MALE	RESOLVED	No	No	No	No	No	No
3142072	85247	Sporadic	30 to 39 Years	Morningside	M1G	Household Contact	CONFIRMED	2020-11-21	2020-11-25	MALE	RESOLVED	No	No	No	No	No	No
3142073	85249	Outbreak Associated	40 to 49 Years	Steeles	M1V	Outbreaks, Healthcare Institutions	CONFIRMED	2020-11-27	2020-11-27	MALE	RESOLVED	No	No	No	Yes	No	No
3142074	85250	Outbreak Associated	20 to 29 Years			Outbreaks, Other Settings	CONFIRMED	2020-11-24	2020-11-27	UNKNOWN	RESOLVED	No	No	No	No	No	No
3142075	85251	Outbreak Associated	20 to 29 Years	Waterfront Communities-The Island	M5J	Close Contact	CONFIRMED	2020-11-23	2020-11-27	FEMALE	RESOLVED	No	No	No	No	No	No
3142076	85252	Sporadic	50 to 59 Years	Bedford Park-Nortown	M5M	Community	CONFIRMED	2020-11-23	2020-11-27	FEMALE	RESOLVED	No	No	No	No	No	No
3142077	85253	Sporadic	50 to 59 Years	Malvern	M1B	No Information	CONFIRMED	2020-11-25	2020-11-29	FEMALE	RESOLVED	No	No	No	No	No	No
3142078	85254	Sporadic	30 to 39 Years	O'Connor-Parkview	M4B	Close Contact	CONFIRMED	2020-11-27	2020-11-29	FEMALE	RESOLVED	No	No	No	No	No	No
3142079	85256	Sporadic	50 to 59 Years			Household Contact	CONFIRMED	2020-11-06	2020-11-10	MALE	RESOLVED	No	No	No	No	No	No
3142080	85257	Sporadic	20 to 29 Years			Household Contact	CONFIRMED	2020-11-13	2020-11-16	FEMALE	RESOLVED	No	No	No	No	No	No
3142081	85259	Sporadic	80 to 89 Years			No Information	CONFIRMED	2020-10-26	2020-10-28	FEMALE	RESOLVED	No	No	No	No	No	No
3142082	85260	Sporadic	50 to 59 Years	Kingsway South	M8X	Travel	CONFIRMED	2020-11-15	2020-11-30	UNKNOWN	RESOLVED	No	No	No	No	No	No
3142083	85261	Sporadic	50 to 59 Years	Kingsway South	M8X	Travel	CONFIRMED	2020-11-22	2020-11-30	MALE	RESOLVED	No	No	No	No	No	No
3142084	85265	Sporadic	60 to 69 Years	Kingsview Village-The Westway	M9P	Household Contact	CONFIRMED	2020-11-30	2020-11-30	FEMALE	RESOLVED	No	No	No	No	No	No
3142085	85266	Sporadic	40 to 49 Years	Palmerston-Little Italy	M6H	Household Contact	CONFIRMED	2020-11-17	2020-12-01	FEMALE	RESOLVED	No	No	No	No	No	No
3142086	85267	Outbreak Associated	30 to 39 Years	Rockcliffe-Smythe	M6N	Outbreaks, Healthcare Institutions	CONFIRMED	2020-12-02	2020-12-02	FEMALE	RESOLVED	No	No	No	No	No	No
3142087	85268	Sporadic	60 to 69 Years			Outbreaks, Other Settings	CONFIRMED	2020-11-26	2020-11-30	FEMALE	RESOLVED	No	No	No	No	No	No
3142088	85269	Sporadic	40 to 49 Years			No Information	CONFIRMED	2020-11-30	2020-12-02	MALE	RESOLVED	No	No	No	No	No	No
3142089	85270	Sporadic	19 and younger	Rouge	M1X	Household Contact	CONFIRMED	2020-11-29	2020-12-02	MALE	RESOLVED	No	No	No	No	No	No
3142090	85271	Sporadic	19 and younger	Mimico (includes Humber Bay Shores)	M8Y	Household Contact	CONFIRMED	2020-12-01	2020-12-03	MALE	RESOLVED	No	No	No	No	No	No
3142091	85272	Sporadic	20 to 29 Years			Household Contact	CONFIRMED	2020-11-26	2020-12-02	FEMALE	RESOLVED	No	No	No	No	No	No
3142092	85273	Sporadic	19 and younger	Rockcliffe-Smythe	M6N	No Information	CONFIRMED	2020-11-27	2020-12-04	MALE	RESOLVED	No	No	No	No	No	No
3142093	85274	Sporadic	30 to 39 Years	Broadview North	M4K	Community	CONFIRMED	2020-11-27	2020-12-05	FEMALE	RESOLVED	No	No	No	No	No	No
3142094	85278	Sporadic	20 to 29 Years	Newtonbrook East	M2M	Household Contact	CONFIRMED	2020-12-04	2020-12-05	MALE	RESOLVED	No	No	No	No	No	No
3142095	85279	Sporadic	50 to 59 Years	Downsview-Roding-CFB	M3L	Outbreaks, Other Settings	CONFIRMED	2020-12-03	2020-12-03	FEMALE	RESOLVED	No	No	No	No	No	No
3142096	85280	Sporadic	20 to 29 Years	Palmerston-Little Italy	M6H	Travel	CONFIRMED	2020-11-20	2020-12-09	FEMALE	RESOLVED	No	No	No	No	No	No
3142097	85281	Sporadic	30 to 39 Years	Woburn	M1J	Household Contact	CONFIRMED	2020-12-06	2020-12-09	FEMALE	RESOLVED	No	No	No	No	No	No
3142098	85282	Sporadic				Community	PROBABLE	2020-12-10	2020-12-10	FEMALE	RESOLVED	No	No	No	No	No	No
3142099	85284	Sporadic	40 to 49 Years	The Beaches	M4E	Close Contact	CONFIRMED	2020-12-10	2020-12-10	MALE	RESOLVED	No	No	No	No	No	No
3142100	85285	Sporadic	40 to 49 Years	Woburn	M1G	Community	CONFIRMED	2020-12-10	2020-12-10	MALE	RESOLVED	No	No	No	No	No	No
3142101	85286	Sporadic	60 to 69 Years	Forest Hill North	M5N	Household Contact	CONFIRMED	2020-12-02	2020-12-10	FEMALE	RESOLVED	No	No	No	No	No	No
3142102	85287	Sporadic	19 and younger	Centennial Scarborough	M1C	Community	CONFIRMED	2020-12-10	2020-12-10	MALE	RESOLVED	No	No	No	No	No	No
3142103	85288	Sporadic	70 to 79 Years	Forest Hill South	M5P	Community	CONFIRMED	2020-12-11	2020-12-11	FEMALE	RESOLVED	No	No	No	No	No	No
3142104	85289	Sporadic	20 to 29 Years	Lawrence Park South	M4R	Close Contact	CONFIRMED	2020-12-07	2020-12-09	MALE	RESOLVED	No	No	No	No	No	No
3142105	85290	Sporadic	20 to 29 Years	Yorkdale-Glen Park	M6B	Household Contact	CONFIRMED	2020-12-03	2020-12-10	FEMALE	RESOLVED	No	No	No	No	No	No
3142106	85291	Sporadic	20 to 29 Years	York University Heights	M3J	Community	CONFIRMED	2020-12-08	2020-12-11	FEMALE	RESOLVED	No	No	No	No	No	No
3142107	85292	Sporadic	20 to 29 Years	Caledonia-Fairbank	M6E	Community	CONFIRMED	2020-12-09	2020-12-11	FEMALE	RESOLVED	No	No	No	No	No	No
3142108	85293	Sporadic	20 to 29 Years	Caledonia-Fairbank	M6E	Community	CONFIRMED	2020-12-09	2020-12-11	MALE	RESOLVED	No	No	No	No	No	No
3142109	85295	Sporadic	20 to 29 Years	Waterfront Communities-The Island	M5E	Close Contact	CONFIRMED	2020-12-05	2020-12-13	FEMALE	RESOLVED	No	No	No	No	No	No
3142110	85296	Sporadic	30 to 39 Years	South Parkdale	M6K	Community	CONFIRMED	2020-12-07	2020-12-14	FEMALE	RESOLVED	No	No	No	No	No	No
3142111	85298	Sporadic	50 to 59 Years	University	M5S	Community	CONFIRMED	2021-01-19	2021-01-19	FEMALE	RESOLVED	No	No	No	No	No	No
3142112	85299	Sporadic	30 to 39 Years	Pleasant View	M2J	Outbreaks, Other Settings	CONFIRMED	2020-12-11	2020-12-12	FEMALE	RESOLVED	No	No	No	No	No	No
3142113	85300	Sporadic	30 to 39 Years	York University Heights	M3J	Outbreaks, Other Settings	CONFIRMED	2020-12-10	2020-12-15	FEMALE	RESOLVED	No	No	No	No	No	No
3142114	85301	Sporadic	60 to 69 Years	Willowdale East	M2N	Community	CONFIRMED	2020-12-15	2020-12-16	FEMALE	RESOLVED	No	No	No	No	No	No
3142115	85302	Sporadic	40 to 49 Years	Lawrence Park South	M4R	Close Contact	CONFIRMED	2020-12-12	2020-12-16	FEMALE	RESOLVED	No	No	No	No	No	No
3142116	85306	Outbreak Associated	80 to 89 Years	Dorset Park	M1P	Outbreaks, Healthcare Institutions	CONFIRMED	2020-04-23	2020-04-24	FEMALE	RESOLVED	No	No	No	No	No	No
3142117	85307	Sporadic	50 to 59 Years	Birchcliffe-Cliffside	M1N	Close Contact	CONFIRMED	2020-05-07	2020-05-11	MALE	RESOLVED	No	No	No	No	No	No
3142118	85308	Outbreak Associated	40 to 49 Years	Newtonbrook West	M2M	Outbreaks, Congregate Settings	CONFIRMED	2020-04-16	2020-04-20	MALE	RESOLVED	No	No	No	No	No	No
3142119	85310	Sporadic	70 to 79 Years	Westminster-Branson	M2R	Community	PROBABLE	2020-12-18	2020-12-18	FEMALE	RESOLVED	No	No	No	No	No	No
3142120	85311	Sporadic	20 to 29 Years	Mount Pleasant West	M4P	Community	CONFIRMED	2020-12-14	2020-12-18	FEMALE	RESOLVED	No	No	No	No	No	No
3142121	85312	Sporadic	30 to 39 Years	Mount Olive-Silverstone-Jamestown	M9V	Outbreaks, Other Settings	CONFIRMED	2020-12-15	2020-12-19	MALE	RESOLVED	No	No	No	No	No	No
3142122	85314	Sporadic	30 to 39 Years	Clanton Park	M3H	Community	CONFIRMED	2020-12-20	2020-12-20	MALE	RESOLVED	No	No	No	No	No	No
3142123	85315	Sporadic	20 to 29 Years	Willowridge-Martingrove-Richview	M9R	Community	CONFIRMED	2020-12-20	2020-12-20	MALE	RESOLVED	No	No	No	No	No	No
3142124	85316	Outbreak Associated	60 to 69 Years			Outbreaks, Healthcare Institutions	CONFIRMED	2021-01-23	2021-01-30	FEMALE	RESOLVED	No	No	No	No	No	No
3142125	85318	Sporadic	60 to 69 Years	Yonge-St.Clair	M4V	Community	CONFIRMED	2020-12-05	2020-12-21	FEMALE	RESOLVED	No	No	No	No	No	No
3142126	85321	Sporadic	20 to 29 Years	Westminster-Branson	M2R	Community	CONFIRMED	2020-12-20	2020-12-22	FEMALE	RESOLVED	No	No	No	No	No	No
3142127	85322	Sporadic	40 to 49 Years			Community	CONFIRMED	2020-12-20	2020-12-22	MALE	RESOLVED	No	No	No	No	No	No
3142128	85325	Sporadic	40 to 49 Years	Mimico (includes Humber Bay Shores)	M8Y	Close Contact	CONFIRMED	2020-12-18	2020-12-23	FEMALE	RESOLVED	No	No	No	No	No	No
3142129	85326	Sporadic	60 to 69 Years	Humber Heights-Westmount	M9P	Close Contact	CONFIRMED	2020-12-23	2020-12-25	FEMALE	RESOLVED	No	No	No	No	No	No
3142130	85327	Sporadic	60 to 69 Years	Humber Heights-Westmount	M9P	Close Contact	CONFIRMED	2020-12-21	2020-12-25	MALE	RESOLVED	No	No	No	No	No	No
3142131	85329	Sporadic	20 to 29 Years	L'Amoreaux	M1V	Household Contact	CONFIRMED	2020-12-12	2020-12-26	FEMALE	RESOLVED	No	No	No	No	No	No
3142132	85330	Sporadic	70 to 79 Years			Community	CONFIRMED	2020-12-23	2020-12-26	FEMALE	RESOLVED	No	No	No	No	No	No
3142133	85332	Sporadic	90 and older			Community	CONFIRMED	2020-12-25	2020-12-27	FEMALE	RESOLVED	No	No	No	Yes	Yes	No
3142134	85333	Sporadic	19 and younger	Bedford Park-Nortown	M5M	Household Contact	CONFIRMED	2020-12-24	2020-12-28	FEMALE	RESOLVED	No	No	No	No	No	No
3142135	85334	Sporadic	50 to 59 Years	West Humber-Clairville	M9V	Close Contact	CONFIRMED	2020-12-26	2020-12-28	FEMALE	RESOLVED	No	No	No	No	No	No
3142136	85335	Sporadic	20 to 29 Years	Bridle Path-Sunnybrook-York Mills	M2L	Community	CONFIRMED	2020-12-26	2020-12-29	MALE	RESOLVED	No	No	No	No	No	No
3142137	85337	Sporadic	80 to 89 Years	Junction Area	M6P	Community	CONFIRMED	2020-12-21	2020-12-27	MALE	FATAL	No	No	No	Yes	No	No
3142138	85338	Sporadic	20 to 29 Years	Church-Yonge Corridor	M4Y	Community	CONFIRMED	2020-12-23	2020-12-29	MALE	RESOLVED	No	No	No	No	No	No
3142139	85339	Sporadic	30 to 39 Years	Milliken	M1V	Travel	CONFIRMED	2020-12-23	2020-12-29	FEMALE	RESOLVED	No	No	No	No	No	No
3142140	85340	Sporadic	30 to 39 Years	Mount Olive-Silverstone-Jamestown	M9V	Close Contact	CONFIRMED	2020-12-25	2020-12-29	FEMALE	RESOLVED	No	No	No	No	No	No
3142141	85341	Sporadic	30 to 39 Years	Junction Area	M6P	Household Contact	CONFIRMED	2020-12-24	2020-12-30	FEMALE	RESOLVED	No	No	No	No	No	No
3142142	85342	Sporadic	20 to 29 Years	Humber Summit	M9L	Household Contact	CONFIRMED	2020-12-18	2020-12-20	FEMALE	RESOLVED	No	No	No	No	No	No
3142143	85343	Sporadic	20 to 29 Years	Casa Loma	M5R	Household Contact	CONFIRMED	2020-12-28	2020-12-31	FEMALE	RESOLVED	No	No	No	No	No	No
3142144	85344	Sporadic	20 to 29 Years	Agincourt North	M1V	Community	CONFIRMED	2020-12-30	2021-01-01	MALE	RESOLVED	No	No	No	No	No	No
3142145	85345	Sporadic	40 to 49 Years	Elms-Old Rexdale	M9W	Close Contact	CONFIRMED	2020-12-27	2021-01-01	MALE	RESOLVED	No	No	No	No	No	No
3142146	85346	Sporadic	50 to 59 Years	Dufferin Grove	M6R	Household Contact	CONFIRMED	2020-12-22	2021-01-01	FEMALE	RESOLVED	No	No	No	No	No	No
3142147	85347	Sporadic	70 to 79 Years	Dovercourt-Wallace Emerson-Junction	M6H	Community	CONFIRMED	2021-01-01	2021-01-01	FEMALE	RESOLVED	No	No	No	No	No	No
3142148	85348	Sporadic	20 to 29 Years	Scarborough Village	M1M	Household Contact	CONFIRMED	2021-01-01	2021-01-02	FEMALE	RESOLVED	No	No	No	No	No	No
3142149	85349	Sporadic	40 to 49 Years		M4H	Community	CONFIRMED	2021-01-02	2021-01-02	MALE	RESOLVED	No	No	No	No	No	No
3142150	85350	Sporadic	19 and younger	Bayview Woods-Steeles	M2M	Community	CONFIRMED	2021-01-01	2021-01-03	FEMALE	RESOLVED	No	No	No	No	No	No
3142151	85351	Sporadic	40 to 49 Years	Parkwoods-Donalda	M3A	Community	CONFIRMED	2021-01-02	2021-01-03	MALE	RESOLVED	No	No	No	No	No	No
3142152	85352	Sporadic	20 to 29 Years	Rosedale-Moore Park	M4T	Community	CONFIRMED	2021-01-02	2021-01-03	FEMALE	RESOLVED	No	No	No	No	No	No
3142153	85353	Sporadic	20 to 29 Years	Taylor-Massey	M4C	Community	CONFIRMED	2021-01-02	2021-01-03	FEMALE	RESOLVED	No	No	No	No	No	No
3142154	85354	Sporadic	20 to 29 Years	Henry Farm	M2J	Community	CONFIRMED	2021-01-02	2021-01-03	MALE	RESOLVED	No	No	No	No	No	No
3142155	85355	Sporadic	20 to 29 Years	Black Creek	M3N	Community	CONFIRMED	2021-01-02	2021-01-03	MALE	RESOLVED	No	No	No	No	No	No
3142156	85356	Sporadic	90 and older	St.Andrew-Windfields	M2P	Community	CONFIRMED	2021-01-03	2021-01-03	MALE	RESOLVED	No	No	No	No	No	No
3142157	85357	Sporadic	20 to 29 Years			Household Contact	CONFIRMED	2020-12-27	2021-01-03	UNKNOWN	RESOLVED	No	No	No	No	No	No
3142158	85358	Sporadic	50 to 59 Years	Trinity-Bellwoods	M6J	Community	CONFIRMED	2020-12-29	2021-01-03	MALE	RESOLVED	No	No	No	Yes	No	No
3142159	85359	Sporadic	40 to 49 Years	Englemount-Lawrence	M6B	Community	CONFIRMED	2021-01-03	2021-01-04	FEMALE	RESOLVED	No	No	No	No	No	No
3142160	85361	Sporadic	40 to 49 Years	Oakridge	M1L	Community	CONFIRMED	2020-12-31	2021-01-04	FEMALE	RESOLVED	No	No	No	No	No	No
3142161	85362	Sporadic	30 to 39 Years	Caledonia-Fairbank	M6E	Community	CONFIRMED	2021-01-04	2021-01-05	MALE	RESOLVED	No	No	No	No	No	No
3142162	85363	Sporadic	30 to 39 Years	Brookhaven-Amesbury	M6M	Community	CONFIRMED	2021-01-05	2021-01-05	FEMALE	RESOLVED	No	No	No	No	No	No
3142163	85364	Sporadic	20 to 29 Years	West Humber-Clairville	M9W	Community	CONFIRMED	2021-01-05	2021-01-05	MALE	RESOLVED	No	No	No	No	No	No
3142164	85371	Outbreak Associated	20 to 29 Years	Caledonia-Fairbank	M6E	Outbreaks, Healthcare Institutions	CONFIRMED	2021-01-05	2021-01-05	FEMALE	RESOLVED	No	No	No	No	No	No
3142165	85372	Sporadic	60 to 69 Years	York University Heights	M3J	Outbreaks, Other Settings	CONFIRMED	2021-01-04	2021-01-05	FEMALE	RESOLVED	No	No	No	No	No	No
3142166	85373	Sporadic	20 to 29 Years	Corso Italia-Davenport	M6E	Household Contact	CONFIRMED	2021-01-01	2021-01-05	MALE	RESOLVED	No	No	No	No	No	No
3142167	85376	Sporadic	40 to 49 Years	Waterfront Communities-The Island	M5V	Community	CONFIRMED	2020-12-29	2021-01-05	MALE	RESOLVED	No	No	No	No	No	No
3142168	85377	Sporadic	20 to 29 Years	Niagara	M5V	Household Contact	CONFIRMED	2021-01-04	2021-01-05	FEMALE	RESOLVED	No	No	No	No	No	No
3142169	85378	Sporadic	20 to 29 Years	Leaside-Bennington	M4G	Household Contact	CONFIRMED	2021-01-04	2021-01-06	FEMALE	RESOLVED	No	No	No	No	No	No
3142170	85379	Sporadic	90 and older	Markland Wood	M9C	Community	CONFIRMED	2020-12-31	2021-01-06	FEMALE	RESOLVED	No	No	No	Yes	No	No
3142171	85380	Sporadic	20 to 29 Years	Waterfront Communities-The Island	M5V	Household Contact	CONFIRMED	2021-01-05	2021-01-06	FEMALE	RESOLVED	No	No	No	No	No	No
3142172	85381	Sporadic	20 to 29 Years			Community	CONFIRMED	2021-01-01	2021-01-03	MALE	RESOLVED	No	No	No	No	No	No
3142173	85382	Sporadic	19 and younger	Birchcliffe-Cliffside	M1N	Household Contact	CONFIRMED	2021-01-05	2021-01-07	MALE	RESOLVED	No	No	No	No	No	No
3142174	85383	Sporadic	30 to 39 Years	Waterfront Communities-The Island	M5V	Household Contact	CONFIRMED	2020-12-31	2021-01-06	FEMALE	RESOLVED	No	No	No	No	No	No
3142175	85384	Sporadic	30 to 39 Years	Willowridge-Martingrove-Richview	M9R	Outbreaks, Other Settings	CONFIRMED	2021-01-05	2021-01-07	FEMALE	RESOLVED	No	No	No	No	No	No
3142176	85386	Sporadic	19 and younger	The Beaches	M4E	Close Contact	CONFIRMED	2021-01-03	2021-01-07	MALE	RESOLVED	No	No	No	No	No	No
3142177	85388	Sporadic	19 and younger	Oakridge	M1L	Household Contact	CONFIRMED	2021-01-06	2021-01-07	MALE	RESOLVED	No	No	No	No	No	No
3142178	85389	Sporadic	19 and younger	Oakridge	M1L	Household Contact	CONFIRMED	2021-01-02	2021-01-07	FEMALE	RESOLVED	No	No	No	No	No	No
3142179	85390	Sporadic	30 to 39 Years	Mimico (includes Humber Bay Shores)	M8V	No Information	CONFIRMED	2021-01-07	2021-01-08	MALE	RESOLVED	No	No	No	No	No	No
3142180	85391	Sporadic	19 and younger			Household Contact	CONFIRMED	2021-01-03	2021-01-08	MALE	RESOLVED	No	No	No	No	No	No
3142181	85392	Sporadic	40 to 49 Years	Lansing-Westgate	M3H	Community	CONFIRMED	2021-01-03	2021-01-07	MALE	RESOLVED	No	No	No	No	No	No
3142182	85397	Sporadic	20 to 29 Years			Community	CONFIRMED	2021-01-08	2021-01-09	MALE	RESOLVED	No	No	No	No	No	No
3142183	85398	Sporadic	20 to 29 Years	Woburn	M1H	Household Contact	CONFIRMED	2021-01-05	2021-01-08	FEMALE	RESOLVED	No	No	No	No	No	No
3142184	85401	Sporadic	50 to 59 Years	Maple Leaf	M6L	Community	CONFIRMED	2021-01-08	2021-01-10	FEMALE	RESOLVED	No	No	No	No	No	No
3142185	85403	Sporadic	50 to 59 Years	Mount Olive-Silverstone-Jamestown	M9V	Community	CONFIRMED	2021-01-09	2021-01-10	FEMALE	RESOLVED	No	No	No	No	No	No
3142186	85405	Sporadic	20 to 29 Years	Maple Leaf	M6L	Community	CONFIRMED	2021-01-30	2021-01-31	MALE	RESOLVED	No	No	No	No	No	No
3142187	85407	Sporadic	50 to 59 Years	Lawrence Park South	M4N	Community	CONFIRMED	2021-01-05	2021-01-11	FEMALE	RESOLVED	No	No	No	No	No	No
3142188	85409	Sporadic	80 to 89 Years	Beechborough-Greenbrook	M6M	Community	CONFIRMED	2021-01-08	2021-01-09	FEMALE	FATAL	No	No	No	No	No	No
3142189	85410	Sporadic	50 to 59 Years	Annex	M5R	Community	CONFIRMED	2021-01-08	2021-01-11	MALE	RESOLVED	No	No	No	No	No	No
3142190	85411	Sporadic	30 to 39 Years	Steeles	M1W	Community	CONFIRMED	2021-01-10	2021-01-12	MALE	RESOLVED	No	No	No	No	No	No
3142191	85414	Sporadic	30 to 39 Years			Household Contact	CONFIRMED	2021-01-11	2021-01-12	MALE	RESOLVED	No	No	No	No	No	No
3142192	85415	Sporadic	40 to 49 Years	High Park North	M6P	Household Contact	CONFIRMED	2021-01-04	2021-01-12	MALE	RESOLVED	No	No	No	No	No	No
3142193	85416	Sporadic	20 to 29 Years	Thistletown-Beaumond Heights	M9V	Household Contact	CONFIRMED	2021-01-03	2021-01-11	MALE	RESOLVED	No	No	No	No	No	No
3142194	85417	Sporadic	20 to 29 Years	Thistletown-Beaumond Heights	M9V	Household Contact	CONFIRMED	2021-01-01	2021-01-12	MALE	RESOLVED	No	No	No	No	No	No
3142195	85418	Sporadic	30 to 39 Years	Humber Heights-Westmount	M9P	No Information	CONFIRMED	2021-01-09	2021-01-13	MALE	RESOLVED	No	No	No	No	No	No
3142196	85420	Sporadic	20 to 29 Years			Community	CONFIRMED	2021-01-07	2021-01-14	FEMALE	RESOLVED	No	No	No	No	No	No
3142197	85421	Sporadic	20 to 29 Years			Community	CONFIRMED	2021-01-14	2021-01-14	MALE	RESOLVED	No	No	No	No	No	No
3142198	85422	Sporadic	20 to 29 Years	Ionview	M1K	Community	CONFIRMED	2021-01-13	2021-01-15	FEMALE	RESOLVED	No	No	No	No	No	No
3142199	85423	Sporadic	50 to 59 Years	Bedford Park-Nortown	M4N	Community	CONFIRMED	2021-01-14	2021-01-15	MALE	RESOLVED	No	No	No	No	No	No
3142200	85426	Sporadic	20 to 29 Years	L'Amoreaux	M1V	Close Contact	CONFIRMED	2021-01-06	2021-01-15	FEMALE	RESOLVED	No	No	No	No	No	No
3142201	85428	Sporadic	60 to 69 Years		M6W	Community	CONFIRMED	2020-12-27	2021-01-16	MALE	RESOLVED	No	No	No	No	No	No
3142202	85432	Sporadic	30 to 39 Years	Old East York	M4J	Community	CONFIRMED	2021-01-15	2021-01-16	FEMALE	RESOLVED	No	No	No	No	No	No
3142203	85433	Sporadic	20 to 29 Years	Mount Pleasant West	M4P	Community	CONFIRMED	2021-01-15	2021-01-16	MALE	RESOLVED	No	No	No	No	No	No
3142204	85434	Sporadic	20 to 29 Years	North Riverdale	M4K	Community	CONFIRMED	2021-01-10	2021-01-16	MALE	RESOLVED	No	No	No	No	No	No
3142205	85435	Sporadic	30 to 39 Years	Agincourt South-Malvern West	M1S	Community	CONFIRMED	2021-01-15	2021-01-16	MALE	RESOLVED	No	No	No	No	No	No
3142206	85436	Sporadic	20 to 29 Years	St.Andrew-Windfields	M2P	Community	CONFIRMED	2021-01-15	2021-01-16	FEMALE	RESOLVED	No	No	No	No	No	No
3142207	85437	Sporadic	30 to 39 Years	Eglinton East	M1K	Travel	CONFIRMED	2021-01-11	2021-01-16	MALE	RESOLVED	No	No	No	No	No	No
3142208	85438	Sporadic	20 to 29 Years	Scarborough Village	M1J	Travel	PROBABLE	2021-01-12	2021-01-17	MALE	RESOLVED	No	No	No	No	No	No
3142209	85439	Sporadic	20 to 29 Years	Church-Yonge Corridor	M5B	Community	CONFIRMED	2021-01-07	2021-01-17	MALE	RESOLVED	No	No	No	No	No	No
3142210	85441	Sporadic	19 and younger			Community	CONFIRMED	2021-01-17	2021-01-18	FEMALE	RESOLVED	No	No	No	No	No	No
3142211	85445	Sporadic	20 to 29 Years	Bathurst Manor	M3H	Household Contact	CONFIRMED	2021-01-13	2021-01-18	MALE	RESOLVED	No	No	No	No	No	No
3142212	85446	Sporadic	30 to 39 Years		M8W	Community	CONFIRMED	2021-01-18	2021-01-18	MALE	RESOLVED	No	No	No	No	No	No
3142213	85447	Sporadic	30 to 39 Years	Parkwoods-Donalda	M3A	Community	CONFIRMED	2021-01-16	2021-01-18	MALE	RESOLVED	No	No	No	No	No	No
3142214	85448	Sporadic	20 to 29 Years		M3G	Community	CONFIRMED	2021-01-18	2021-01-19	MALE	RESOLVED	No	No	No	No	No	No
3142215	85449	Sporadic	30 to 39 Years	Mount Pleasant East	M4P	Community	CONFIRMED	2021-01-18	2021-01-19	FEMALE	RESOLVED	No	No	No	No	No	No
3142216	85450	Sporadic	19 and younger			Community	CONFIRMED	2021-01-17	2021-01-19	MALE	RESOLVED	No	No	No	No	No	No
3142217	85451	Sporadic	60 to 69 Years	Bedford Park-Nortown	M5M	Community	CONFIRMED	2021-01-17	2021-01-19	MALE	RESOLVED	No	No	No	No	No	No
3142218	85452	Sporadic	20 to 29 Years	Church-Yonge Corridor	M5B	Community	CONFIRMED	2021-01-18	2021-01-19	FEMALE	RESOLVED	No	No	No	No	No	No
3142219	85453	Sporadic	60 to 69 Years	Agincourt North	M1S	Community	CONFIRMED	2021-01-17	2021-01-18	FEMALE	RESOLVED	No	No	No	No	No	No
3142220	85454	Sporadic	20 to 29 Years	Centennial Scarborough	M1C	Pending	CONFIRMED	2021-01-15	2021-01-19	FEMALE	RESOLVED	No	No	No	No	No	No
3142221	85455	Sporadic		Kensington-Chinatown	M5T	Community	CONFIRMED	2021-01-19	2021-01-19	UNKNOWN	RESOLVED	No	No	No	No	No	No
3142222	85456	Sporadic	20 to 29 Years	Islington-City Centre West	M9B	Close Contact	CONFIRMED	2021-01-17	2021-01-19	MALE	RESOLVED	No	No	No	No	No	No
3142223	85457	Sporadic	40 to 49 Years	Lawrence Park North	M5M	Community	CONFIRMED	2021-01-19	2021-01-19	FEMALE	RESOLVED	No	No	No	No	No	No
3142224	85462	Sporadic	20 to 29 Years	Centennial Scarborough	M1C	Household Contact	CONFIRMED	2021-01-18	2021-01-20	UNKNOWN	RESOLVED	No	No	No	No	No	No
3142225	85463	Sporadic	19 and younger	Centennial Scarborough	M1C	Household Contact	CONFIRMED	2021-01-09	2021-01-20	MALE	RESOLVED	No	No	No	No	No	No
3142226	85466	Sporadic	40 to 49 Years	Beechborough-Greenbrook	M6M	Community	CONFIRMED	2021-01-17	2021-01-20	MALE	RESOLVED	No	No	No	No	No	No
3142227	85468	Sporadic	20 to 29 Years	Regent Park	M5A	Community	CONFIRMED	2021-01-10	2021-01-19	MALE	RESOLVED	No	No	No	No	No	No
3142228	85469	Sporadic	30 to 39 Years	Oakridge	M1L	Community	CONFIRMED	2021-01-10	2021-01-15	FEMALE	RESOLVED	No	No	No	No	No	No
3142229	85470	Sporadic	50 to 59 Years	Rustic	M6L	Close Contact	CONFIRMED	2021-01-16	2021-01-20	FEMALE	RESOLVED	No	No	No	No	No	No
3142230	85471	Sporadic	40 to 49 Years	Glenfield-Jane Heights	M3N	No Information	PROBABLE	2021-01-20	2021-01-20	MALE	RESOLVED	No	No	No	No	No	No
3142231	85472	Sporadic	20 to 29 Years	Pelmo Park-Humberlea	M9M	Household Contact	CONFIRMED	2021-01-15	2021-01-20	FEMALE	RESOLVED	No	No	No	No	No	No
3142232	85473	Sporadic	20 to 29 Years	Etobicoke West Mall	M9C	Community	CONFIRMED	2021-01-12	2021-01-20	MALE	RESOLVED	No	No	No	No	No	No
3142233	85474	Sporadic	40 to 49 Years	Mount Olive-Silverstone-Jamestown	M9V	Outbreaks, Other Settings	CONFIRMED	2021-01-19	2021-01-20	FEMALE	RESOLVED	No	No	No	No	No	No
3142234	85475	Sporadic	20 to 29 Years	Briar Hill - Belgravia	M6B	Community	CONFIRMED	2021-01-19	2021-01-20	MALE	RESOLVED	No	No	No	No	No	No
3142235	85478	Sporadic	20 to 29 Years	Yonge-Eglinton	M4R	Community	CONFIRMED	2021-01-20	2021-01-21	FEMALE	RESOLVED	No	No	No	No	No	No
3142236	85479	Sporadic	30 to 39 Years	Bayview Village	M2K	Community	CONFIRMED	2021-01-17	2021-01-21	FEMALE	RESOLVED	No	No	No	No	No	No
3142237	85480	Sporadic	40 to 49 Years	Oakwood Village	M6E	Community	CONFIRMED	2021-01-19	2021-01-21	FEMALE	RESOLVED	No	No	No	No	No	No
3142238	85481	Sporadic	20 to 29 Years	Wexford/Maryvale	M1R	Travel	CONFIRMED	2021-01-19	2021-01-21	MALE	RESOLVED	No	No	No	No	No	No
3142239	85482	Sporadic	19 and younger	Westminster-Branson	M2R	Community	CONFIRMED	2021-01-18	2021-01-21	MALE	RESOLVED	No	No	No	No	No	No
3142240	85483	Sporadic	20 to 29 Years	Islington-City Centre West	M9A	Household Contact	CONFIRMED	2021-01-16	2021-01-21	FEMALE	RESOLVED	No	No	No	No	No	No
3142241	85484	Sporadic	30 to 39 Years	Henry Farm	M2J	Community	CONFIRMED	2021-01-20	2021-01-21	MALE	RESOLVED	No	No	No	No	No	No
3142242	85485	Sporadic	30 to 39 Years	L'Amoreaux	M1W	Community	CONFIRMED	2021-01-21	2021-01-22	MALE	RESOLVED	No	No	No	No	No	No
3142243	85486	Sporadic	30 to 39 Years	St.Andrew-Windfields	M2L	Community	CONFIRMED	2021-01-20	2021-01-22	FEMALE	RESOLVED	No	No	No	No	No	No
3142244	85490	Sporadic	50 to 59 Years	Bedford Park-Nortown	M5N	Community	CONFIRMED	2021-01-17	2021-01-22	MALE	RESOLVED	No	No	No	No	No	No
3142245	85491	Sporadic	20 to 29 Years		M3M	Community	CONFIRMED	2021-01-21	2021-01-22	FEMALE	RESOLVED	No	No	No	No	No	No
3142246	85495	Sporadic	19 and younger	High Park-Swansea	M6S	Outbreaks, Other Settings	CONFIRMED	2021-01-21	2021-01-22	FEMALE	RESOLVED	No	No	No	No	No	No
3142247	85496	Sporadic	40 to 49 Years			Outbreaks, Other Settings	CONFIRMED	2021-01-21	2021-01-22	MALE	RESOLVED	No	No	No	No	No	No
3142248	85498	Sporadic	19 and younger	L'Amoreaux	M1W	Community	CONFIRMED	2021-01-17	2021-01-23	MALE	RESOLVED	No	No	No	No	No	No
3142249	85501	Sporadic	20 to 29 Years	Downsview-Roding-CFB	M3M	Community	CONFIRMED	2021-01-20	2021-01-23	MALE	RESOLVED	No	No	No	No	No	No
3142250	85502	Sporadic	20 to 29 Years	Bay Street Corridor	M5G	Community	CONFIRMED	2021-01-22	2021-01-23	MALE	RESOLVED	No	No	No	No	No	No
3142251	85503	Outbreak Associated	60 to 69 Years	Long Branch	M8W	Outbreaks, Healthcare Institutions	CONFIRMED	2021-01-22	2021-01-23	FEMALE	RESOLVED	No	No	No	No	No	No
3142252	85506	Sporadic	60 to 69 Years	Forest Hill North	M6B	Community	CONFIRMED	2021-01-20	2021-01-23	FEMALE	RESOLVED	No	No	No	No	No	No
3142253	85508	Sporadic	20 to 29 Years	Newtonbrook East	M2M	Community	CONFIRMED	2021-01-20	2021-01-23	MALE	RESOLVED	No	No	No	No	No	No
3142254	85509	Sporadic	60 to 69 Years	Mount Dennis	M6M	Community	CONFIRMED	2021-01-22	2021-01-23	MALE	RESOLVED	No	No	No	Yes	Yes	Yes
3142255	85510	Sporadic	20 to 29 Years	Black Creek	M3N	Household Contact	CONFIRMED	2021-01-20	2021-01-23	FEMALE	RESOLVED	No	No	No	No	No	No
3142256	85513	Outbreak Associated	60 to 69 Years	Rouge	M1B	Outbreaks, Other Settings	CONFIRMED	2021-01-20	2021-01-23	FEMALE	RESOLVED	No	No	No	No	No	No
3142257	85514	Sporadic	40 to 49 Years	Scarborough Village	M1J	Outbreaks, Other Settings	CONFIRMED	2021-01-20	2021-01-21	FEMALE	RESOLVED	No	No	No	No	No	No
3142258	85515	Sporadic	40 to 49 Years	Banbury-Don Mills	M3C	Household Contact	CONFIRMED	2021-01-20	2021-01-23	FEMALE	RESOLVED	No	No	No	No	No	No
3142259	85523	Sporadic	40 to 49 Years	O'Connor-Parkview	M3C	Community	CONFIRMED	2021-01-22	2021-01-23	FEMALE	RESOLVED	No	No	No	No	No	No
3142260	85524	Sporadic	40 to 49 Years	Rouge	M1X	Community	CONFIRMED	2021-01-23	2021-01-24	MALE	RESOLVED	No	No	No	No	No	No
3142261	85533	Sporadic	40 to 49 Years	Mount Pleasant West	M4P	Community	CONFIRMED	2021-01-15	2021-01-24	FEMALE	RESOLVED	No	No	No	No	No	No
3142262	85534	Sporadic	30 to 39 Years	Rouge	M1B	Outbreaks, Other Settings	CONFIRMED	2021-01-18	2021-01-23	FEMALE	RESOLVED	No	No	No	No	No	No
3142263	85537	Sporadic	20 to 29 Years		M5B	Community	CONFIRMED	2021-01-21	2021-01-24	FEMALE	RESOLVED	No	No	No	No	No	No
3142264	85538	Sporadic	50 to 59 Years	Weston	M9N	Outbreaks, Other Settings	CONFIRMED	2021-01-20	2021-01-24	FEMALE	RESOLVED	No	No	No	No	No	No
3142265	85540	Sporadic	50 to 59 Years	Weston	M9N	Community	PROBABLE	2021-01-24	2021-01-24	MALE	RESOLVED	No	No	No	No	No	No
3142266	85542	Sporadic	40 to 49 Years	Weston	M9N	Community	CONFIRMED	2021-01-21	2021-01-24	MALE	RESOLVED	No	No	No	No	No	No
3142267	85547	Sporadic	20 to 29 Years	Englemount-Lawrence	M6B	Community	CONFIRMED	2021-01-22	2021-01-24	FEMALE	RESOLVED	No	No	No	No	No	No
3142268	85548	Sporadic	80 to 89 Years		M4V	Community	CONFIRMED	2021-01-24	2021-01-24	FEMALE	RESOLVED	No	No	No	Yes	No	No
3142269	85549	Sporadic	60 to 69 Years	Church-Yonge Corridor	M5B	Outbreaks, Other Settings	CONFIRMED	2021-01-18	2021-01-25	FEMALE	RESOLVED	No	No	No	No	No	No
3142270	85551	Sporadic	19 and younger		M2J	Household Contact	CONFIRMED	2021-01-24	2021-01-25	FEMALE	RESOLVED	No	No	No	Yes	No	No
3142271	85552	Sporadic	50 to 59 Years	Henry Farm	M2J	Community	CONFIRMED	2021-01-24	2021-01-25	FEMALE	RESOLVED	No	No	No	No	No	No
3142272	85553	Sporadic	30 to 39 Years	Henry Farm	M2J	Community	CONFIRMED	2021-01-20	2021-01-25	FEMALE	RESOLVED	No	No	No	No	No	No
3142273	85556	Sporadic	50 to 59 Years	Parkwoods-Donalda	M3A	Community	CONFIRMED	2021-01-11	2021-01-25	FEMALE	RESOLVED	No	No	No	No	No	No
3142274	85557	Sporadic	20 to 29 Years	Parkwoods-Donalda	M3A	Community	CONFIRMED	2021-01-19	2021-01-25	MALE	RESOLVED	No	No	No	No	No	No
3142275	85558	Sporadic	30 to 39 Years	Waterfront Communities-The Island	M5E	Community	CONFIRMED	2021-01-23	2021-01-25	MALE	RESOLVED	No	No	No	No	No	No
3142276	85560	Sporadic	20 to 29 Years		M5B	Community	CONFIRMED	2021-01-23	2021-01-25	MALE	RESOLVED	No	No	No	No	No	No
3142277	85561	Sporadic	50 to 59 Years		M9N	Community	CONFIRMED	2021-01-24	2021-01-25	FEMALE	RESOLVED	No	No	No	No	No	No
3142278	85566	Sporadic	20 to 29 Years	Eglinton East	M1K	Outbreaks, Other Settings	CONFIRMED	2021-01-20	2021-01-25	FEMALE	RESOLVED	No	No	No	No	No	No
3142279	85571	Sporadic	20 to 29 Years			Outbreaks, Other Settings	CONFIRMED	2021-01-23	2021-01-25	MALE	RESOLVED	No	No	No	No	No	No
3142280	85572	Sporadic	20 to 29 Years	Etobicoke West Mall	M9C	Community	CONFIRMED	2021-01-17	2021-01-25	FEMALE	RESOLVED	No	No	No	No	No	No
3142281	85573	Sporadic	40 to 49 Years			Pending	CONFIRMED	2021-01-25	2021-01-25	FEMALE	RESOLVED	No	No	No	No	No	No
3142282	85574	Sporadic	30 to 39 Years	Weston-Pellam Park	M6N	Community	CONFIRMED	2021-01-24	2021-01-25	MALE	RESOLVED	No	No	No	No	No	No
3142283	85575	Sporadic	80 to 89 Years	Kingsview Village-The Westway	M9R	Household Contact	CONFIRMED	2021-01-20	2021-01-25	MALE	RESOLVED	No	No	No	No	No	No
3142284	85579	Sporadic	50 to 59 Years	Banbury-Don Mills	M3B	No Information	CONFIRMED	2021-01-25	2021-01-25	FEMALE	RESOLVED	No	No	No	No	No	No
3142285	85581	Sporadic	50 to 59 Years	Eglinton East	M1K	Community	CONFIRMED	2021-01-25	2021-01-25	MALE	RESOLVED	No	No	No	No	No	No
3142286	85586	Outbreak Associated	50 to 59 Years	Woburn	M1H	Outbreaks, Congregate Settings	CONFIRMED	2021-01-26	2021-01-26	MALE	RESOLVED	No	No	No	No	No	No
3142287	85588	Sporadic	70 to 79 Years	Forest Hill North	M5N	Community	CONFIRMED	2021-01-25	2021-01-26	MALE	RESOLVED	No	No	No	No	No	No
3142288	85592	Sporadic	40 to 49 Years	Henry Farm	M2J	Community	CONFIRMED	2021-01-22	2021-01-26	FEMALE	RESOLVED	No	No	No	No	No	No
3142289	85595	Sporadic	50 to 59 Years	Humber Heights-Westmount	M9P	Community	CONFIRMED	2021-01-17	2021-01-19	FEMALE	RESOLVED	No	No	No	No	No	No
3142290	85598	Sporadic	60 to 69 Years		M6N	Community	CONFIRMED	2021-01-24	2021-01-26	FEMALE	RESOLVED	No	No	No	Yes	No	No
3142291	85599	Sporadic	60 to 69 Years	Willowdale East	M2N	Community	CONFIRMED	2021-01-21	2021-01-26	MALE	RESOLVED	No	No	No	No	No	No
3142292	85600	Sporadic	50 to 59 Years	Dorset Park	M1P	Community	CONFIRMED	2021-01-24	2021-01-26	MALE	RESOLVED	No	No	No	No	No	No
3142293	85601	Sporadic	60 to 69 Years	Downsview-Roding-CFB	M3L	Community	CONFIRMED	2021-01-20	2021-01-26	MALE	RESOLVED	No	No	No	No	No	No
3142294	85604	Sporadic	50 to 59 Years	Bathurst Manor	M3H	Community	CONFIRMED	2021-01-22	2021-01-25	MALE	RESOLVED	No	No	No	No	No	No
3142295	85605	Sporadic	50 to 59 Years	North St. James Town	M4X	Community	CONFIRMED	2021-01-21	2021-01-25	FEMALE	RESOLVED	No	No	No	No	No	No
3142296	85606	Sporadic	70 to 79 Years	The Beaches	M4L	Community	CONFIRMED	2021-01-24	2021-01-25	FEMALE	RESOLVED	No	No	No	Yes	No	No
3142297	85607	Sporadic	40 to 49 Years	Mount Olive-Silverstone-Jamestown	M9V	Community	CONFIRMED	2021-01-17	2021-01-25	FEMALE	RESOLVED	No	No	No	No	No	No
3142298	85608	Sporadic	40 to 49 Years	Rouge	M1X	Community	CONFIRMED	2021-01-22	2021-01-25	MALE	RESOLVED	No	No	No	No	No	No
3142299	85609	Sporadic	50 to 59 Years	Wexford/Maryvale	M1R	Community	CONFIRMED	2021-01-23	2021-01-25	FEMALE	RESOLVED	No	No	No	No	No	No
3142300	85610	Sporadic	70 to 79 Years	The Beaches	M4E	Community	CONFIRMED	2021-01-19	2021-01-25	MALE	RESOLVED	No	No	No	No	No	No
3142301	85611	Sporadic	40 to 49 Years	Rockcliffe-Smythe	M6N	Community	CONFIRMED	2021-01-24	2021-01-25	FEMALE	RESOLVED	No	No	No	No	No	No
3142302	85612	Sporadic	20 to 29 Years	Westminster-Branson	M2R	Community	CONFIRMED	2021-01-18	2021-01-19	MALE	RESOLVED	No	No	No	No	No	No
3142303	85613	Sporadic	40 to 49 Years	Clanton Park	M3H	Community	CONFIRMED	2021-01-20	2021-01-25	MALE	RESOLVED	No	No	No	No	No	No
3142304	85614	Outbreak Associated	60 to 69 Years	Henry Farm	M2J	Outbreaks, Other Settings	CONFIRMED	2021-01-22	2021-01-25	FEMALE	RESOLVED	No	No	No	No	No	No
3142305	85615	Sporadic	50 to 59 Years	Kennedy Park	M1K	Community	CONFIRMED	2021-01-24	2021-01-25	MALE	RESOLVED	No	No	No	No	No	No
3142306	85616	Sporadic	30 to 39 Years	Pelmo Park-Humberlea	M9M	Community	CONFIRMED	2021-01-19	2021-01-25	FEMALE	RESOLVED	No	No	No	No	No	No
3142307	85617	Sporadic	20 to 29 Years	West Humber-Clairville	M9W	Community	CONFIRMED	2021-01-24	2021-01-25	MALE	RESOLVED	No	No	No	No	No	No
3142308	85618	Sporadic	50 to 59 Years	Willowdale East	M2N	Community	CONFIRMED	2021-01-21	2021-01-25	FEMALE	RESOLVED	No	No	No	No	No	No
3142309	85619	Sporadic	30 to 39 Years	Weston	M9N	Community	CONFIRMED	2021-01-23	2021-01-25	MALE	RESOLVED	No	No	No	No	No	No
3142310	85620	Sporadic	20 to 29 Years	West Humber-Clairville	M9W	Community	CONFIRMED	2021-01-20	2021-01-25	MALE	RESOLVED	No	No	No	No	No	No
3142311	85621	Sporadic	20 to 29 Years	Scarborough Village	M1J	Community	CONFIRMED	2021-01-17	2021-01-26	MALE	RESOLVED	No	No	No	No	No	No
3142312	85622	Sporadic	30 to 39 Years	Agincourt South-Malvern West	M1S	Community	CONFIRMED	2021-01-21	2021-01-22	MALE	RESOLVED	No	No	No	No	No	No
3142313	85623	Sporadic	20 to 29 Years	Yonge-St.Clair	M4V	Community	CONFIRMED	2021-01-23	2021-01-25	FEMALE	RESOLVED	No	No	No	No	No	No
3142314	85624	Sporadic	20 to 29 Years	Newtonbrook West	M2R	Community	CONFIRMED	2021-01-22	2021-01-26	MALE	RESOLVED	No	No	No	No	No	No
3142315	85625	Sporadic	50 to 59 Years	Clairlea-Birchmount	M1K	Community	CONFIRMED	2021-01-19	2021-01-25	FEMALE	RESOLVED	No	No	No	No	No	No
3142316	85626	Sporadic	40 to 49 Years	L'Amoreaux	M1V	Community	CONFIRMED	2021-01-24	2021-01-25	MALE	RESOLVED	No	No	No	No	No	No
3142317	85627	Sporadic	70 to 79 Years	South Parkdale	M6K	Community	CONFIRMED	2021-01-20	2021-01-25	FEMALE	RESOLVED	No	No	No	No	No	No
3142318	85628	Sporadic	20 to 29 Years	Mount Olive-Silverstone-Jamestown	M9V	Community	CONFIRMED	2021-01-10	2021-01-26	FEMALE	RESOLVED	No	No	No	No	No	No
3142319	85629	Sporadic	30 to 39 Years	Casa Loma	M5R	Community	CONFIRMED	2021-01-20	2021-01-25	FEMALE	RESOLVED	No	No	No	No	No	No
3142320	85630	Sporadic	20 to 29 Years	Oakridge	M1L	Community	CONFIRMED	2021-01-18	2021-01-25	FEMALE	RESOLVED	No	No	No	No	No	No
3142321	85631	Sporadic	50 to 59 Years	Weston	M9N	Community	CONFIRMED	2021-01-16	2021-01-25	MALE	RESOLVED	No	No	No	No	No	No
3142322	85632	Sporadic	20 to 29 Years	Parkwoods-Donalda	M3A	Community	CONFIRMED	2021-01-17	2021-01-25	MALE	RESOLVED	No	No	No	No	No	No
3142323	85633	Sporadic	60 to 69 Years	Rosedale-Moore Park	M4W	Community	CONFIRMED	2021-01-22	2021-01-25	MALE	RESOLVED	No	No	No	No	No	No
3142324	85634	Sporadic	60 to 69 Years	Bayview Woods-Steeles	M2K	Community	CONFIRMED	2021-01-24	2021-01-25	MALE	RESOLVED	No	No	No	No	No	No
3142325	85635	Sporadic	50 to 59 Years	Woodbine Corridor	M4C	Community	CONFIRMED	2021-01-21	2021-01-25	FEMALE	RESOLVED	No	No	No	No	No	No
3142326	85636	Sporadic	50 to 59 Years	Downsview-Roding-CFB	M3K	Community	CONFIRMED	2021-01-23	2021-01-25	FEMALE	RESOLVED	No	No	No	No	No	No
3142327	85637	Sporadic	20 to 29 Years	Clairlea-Birchmount	M1L	Community	CONFIRMED	2021-01-22	2021-01-26	MALE	RESOLVED	No	No	No	No	No	No
3142328	85638	Sporadic	40 to 49 Years	Flemingdon Park	M3C	Community	CONFIRMED	2021-01-21	2021-01-25	FEMALE	RESOLVED	No	No	No	No	No	No
3142329	85639	Sporadic	30 to 39 Years	Englemount-Lawrence	M6A	Community	CONFIRMED	2021-01-23	2021-01-25	FEMALE	RESOLVED	No	No	No	No	No	No
3142330	85640	Sporadic	20 to 29 Years	Mount Pleasant East	M4S	Community	CONFIRMED	2021-01-23	2021-01-25	MALE	RESOLVED	No	No	No	No	No	No
3142331	85641	Sporadic	40 to 49 Years	Rockcliffe-Smythe	M6N	Community	CONFIRMED	2021-01-24	2021-01-25	FEMALE	RESOLVED	No	No	No	No	No	No
3142332	85642	Sporadic	50 to 59 Years	Newtonbrook West	M2M	Community	CONFIRMED	2021-01-21	2021-01-25	MALE	RESOLVED	No	No	No	No	No	No
3142333	85643	Sporadic	19 and younger	West Humber-Clairville	M9W	Community	CONFIRMED	2021-01-11	2021-01-25	MALE	RESOLVED	No	No	No	No	No	No
3142334	85644	Sporadic	40 to 49 Years	Weston	M9N	Community	CONFIRMED	2021-01-24	2021-01-25	FEMALE	FATAL	No	No	No	Yes	Yes	Yes
3142335	85645	Outbreak Associated	40 to 49 Years	Cliffcrest	M1M	Outbreaks, Other Settings	CONFIRMED	2021-01-23	2021-01-25	MALE	RESOLVED	No	No	No	No	No	No
3142336	85646	Sporadic	20 to 29 Years	Weston	M9N	Community	CONFIRMED	2021-01-20	2021-01-25	FEMALE	RESOLVED	No	No	No	No	No	No
3142337	85647	Outbreak Associated	50 to 59 Years	Bayview Woods-Steeles	M2H	Outbreaks, Healthcare Institutions	CONFIRMED	2021-01-17	2021-01-19	FEMALE	RESOLVED	No	No	No	No	No	No
3142338	85648	Sporadic	50 to 59 Years	Victoria Village	M4A	Community	CONFIRMED	2021-01-18	2021-01-25	MALE	RESOLVED	No	No	No	No	No	No
3142339	85649	Sporadic	19 and younger	Rouge	M1X	Community	CONFIRMED	2021-01-23	2021-01-25	FEMALE	RESOLVED	No	No	No	No	No	No
3142340	85650	Sporadic	50 to 59 Years	Downsview-Roding-CFB	M3M	Community	CONFIRMED	2021-01-20	2021-01-26	FEMALE	RESOLVED	No	No	No	No	No	No
3142341	85651	Sporadic	20 to 29 Years	Bathurst Manor	M3H	Community	CONFIRMED	2021-01-21	2021-01-25	FEMALE	RESOLVED	No	No	No	No	No	No
3142342	85652	Sporadic	60 to 69 Years	Henry Farm	M2J	Community	CONFIRMED	2021-01-14	2021-01-25	MALE	RESOLVED	No	No	No	No	No	No
3142343	85653	Sporadic	20 to 29 Years	Pleasant View	M2J	Community	CONFIRMED	2021-01-22	2021-01-25	MALE	RESOLVED	No	No	No	No	No	No
3142344	85654	Sporadic	20 to 29 Years	Mount Olive-Silverstone-Jamestown	M9V	Community	CONFIRMED	2021-01-21	2021-01-25	MALE	RESOLVED	No	No	No	No	No	No
3142345	85655	Sporadic	40 to 49 Years	The Beaches	M4E	Community	CONFIRMED	2021-01-16	2021-01-25	FEMALE	RESOLVED	No	No	No	No	No	No
3142346	85656	Sporadic	50 to 59 Years	Oakridge	M1L	Community	CONFIRMED	2021-01-19	2021-01-25	MALE	RESOLVED	No	No	No	No	No	No
3142347	85657	Sporadic	50 to 59 Years	Bendale	M1P	Community	CONFIRMED	2021-01-13	2021-01-25	MALE	RESOLVED	No	No	No	No	No	No
3142348	85658	Sporadic	60 to 69 Years	West Hill	M1E	Community	CONFIRMED	2021-01-14	2021-01-19	MALE	FATAL	No	No	No	Yes	Yes	No
3142349	85659	Sporadic	20 to 29 Years	Mount Dennis	M6M	Community	CONFIRMED	2021-01-19	2021-01-25	MALE	RESOLVED	No	No	No	No	No	No
3142350	85660	Sporadic	20 to 29 Years	L'Amoreaux	M1W	Community	CONFIRMED	2021-01-14	2021-01-19	MALE	RESOLVED	No	No	No	No	No	No
3142351	85661	Sporadic	40 to 49 Years	Flemingdon Park	M3C	Community	CONFIRMED	2021-01-24	2021-01-25	MALE	RESOLVED	No	No	No	No	No	No
3142352	85662	Sporadic	60 to 69 Years	Annex	M5R	Community	CONFIRMED	2021-01-24	2021-01-25	MALE	RESOLVED	No	No	No	No	No	No
3142353	85663	Sporadic	30 to 39 Years	Wexford/Maryvale	M1R	Community	CONFIRMED	2021-01-21	2021-01-26	FEMALE	RESOLVED	No	No	No	No	No	No
3142354	85664	Sporadic	20 to 29 Years	Eringate-Centennial-West Deane	M9C	Community	CONFIRMED	2021-01-19	2021-01-25	MALE	RESOLVED	No	No	No	No	No	No
3142355	85665	Sporadic	50 to 59 Years	Flemingdon Park	M3C	Community	CONFIRMED	2021-01-18	2021-01-25	MALE	RESOLVED	No	No	No	No	No	No
3142356	85666	Sporadic	20 to 29 Years	Dorset Park	M1P	Community	CONFIRMED	2021-01-25	2021-01-26	FEMALE	RESOLVED	No	No	No	No	No	No
3142357	85667	Sporadic	20 to 29 Years	Humber Heights-Westmount	M9P	Community	CONFIRMED	2021-01-23	2021-01-25	MALE	RESOLVED	No	No	No	No	No	No
3142358	85668	Sporadic	20 to 29 Years	Bayview Village	M2K	Community	CONFIRMED	2021-01-21	2021-01-25	FEMALE	RESOLVED	No	No	No	No	No	No
3142359	85669	Sporadic	40 to 49 Years	Westminster-Branson	M2R	Community	CONFIRMED	2021-01-21	2021-01-25	MALE	RESOLVED	No	No	No	No	No	No
3142360	85670	Sporadic	40 to 49 Years	Flemingdon Park	M3C	Community	CONFIRMED	2021-01-18	2021-01-25	FEMALE	RESOLVED	No	No	No	No	No	No
3142361	85671	Sporadic	40 to 49 Years	Greenwood-Coxwell	M4L	Community	CONFIRMED	2021-01-21	2021-01-25	MALE	RESOLVED	No	No	No	No	No	No
3142362	85672	Sporadic	40 to 49 Years	Yorkdale-Glen Park	M6B	Community	CONFIRMED	2021-01-22	2021-01-25	FEMALE	RESOLVED	No	No	No	No	No	No
3142363	85673	Sporadic	70 to 79 Years	Brookhaven-Amesbury	M6M	Community	CONFIRMED	2021-01-22	2021-01-25	MALE	RESOLVED	No	No	No	Yes	No	No
3142364	85674	Sporadic	20 to 29 Years	Westminster-Branson	M2R	Community	CONFIRMED	2021-01-23	2021-01-25	MALE	RESOLVED	No	No	No	No	No	No
3142365	85675	Outbreak Associated	40 to 49 Years	Don Valley Village	M2J	Outbreaks, Other Settings	CONFIRMED	2021-01-23	2021-01-25	MALE	FATAL	No	No	No	Yes	Yes	Yes
3142366	85676	Sporadic	40 to 49 Years	Newtonbrook West	M2M	Community	CONFIRMED	2021-01-22	2021-01-25	FEMALE	RESOLVED	No	No	No	No	No	No
3142367	85677	Sporadic	20 to 29 Years	Don Valley Village	M2J	Community	CONFIRMED	2021-01-24	2021-01-25	MALE	RESOLVED	No	No	No	No	No	No
3142368	85678	Sporadic	50 to 59 Years	Westminster-Branson	M2R	Community	CONFIRMED	2021-01-22	2021-01-25	MALE	RESOLVED	No	No	No	No	No	No
3142369	85679	Sporadic	20 to 29 Years	Bathurst Manor	M3H	Community	CONFIRMED	2021-01-18	2021-01-19	FEMALE	RESOLVED	No	No	No	No	No	No
3142370	85680	Sporadic	50 to 59 Years	Alderwood	M8W	Community	CONFIRMED	2021-01-20	2021-01-25	MALE	RESOLVED	No	No	No	No	No	No
3142371	85681	Sporadic	50 to 59 Years	Roncesvalles	M6R	Community	CONFIRMED	2021-01-23	2021-01-25	MALE	RESOLVED	No	No	No	No	No	No
3142372	85682	Sporadic	20 to 29 Years	Dovercourt-Wallace Emerson-Junction	M6P	Community	CONFIRMED	2021-01-17	2021-01-25	FEMALE	RESOLVED	No	No	No	No	No	No
3142373	85683	Sporadic	30 to 39 Years	Henry Farm	M2J	Community	CONFIRMED	2021-01-22	2021-01-25	MALE	RESOLVED	No	No	No	No	No	No
3142374	85684	Sporadic	90 and older	Danforth-East York	M4J	Community	CONFIRMED	2021-01-20	2021-01-25	FEMALE	RESOLVED	No	No	No	No	No	No
3142375	85685	Sporadic	20 to 29 Years	Mount Olive-Silverstone-Jamestown	M9V	Community	CONFIRMED	2021-01-19	2021-01-25	MALE	RESOLVED	No	No	No	No	No	No
3142376	85686	Sporadic	30 to 39 Years	Flemingdon Park	M3C	Community	CONFIRMED	2021-01-21	2021-01-25	MALE	RESOLVED	No	No	No	Yes	No	No
3142377	85687	Sporadic	20 to 29 Years	Flemingdon Park	M3C	Community	CONFIRMED	2021-01-18	2021-01-25	FEMALE	RESOLVED	No	No	No	No	No	No
3142378	85688	Sporadic	30 to 39 Years	North Riverdale	M4K	Community	CONFIRMED	2021-01-18	2021-01-25	FEMALE	RESOLVED	No	No	No	No	No	No
3142379	85689	Sporadic	20 to 29 Years	Waterfront Communities-The Island	M5E	Community	CONFIRMED	2021-01-20	2021-01-25	FEMALE	RESOLVED	No	No	No	No	No	No
3142380	85690	Sporadic	30 to 39 Years	Cliffcrest	M1M	Community	CONFIRMED	2021-01-09	2021-01-19	FEMALE	RESOLVED	No	No	No	Yes	No	No
3142381	85691	Sporadic	30 to 39 Years	Flemingdon Park	M3C	Community	CONFIRMED	2021-01-20	2021-01-25	MALE	RESOLVED	No	No	No	No	No	No
3142382	85692	Sporadic	30 to 39 Years	Thistletown-Beaumond Heights	M9V	Community	CONFIRMED	2021-01-13	2021-01-26	MALE	RESOLVED	No	No	No	No	No	No
3142383	85693	Sporadic	50 to 59 Years	Caledonia-Fairbank	M6E	Community	CONFIRMED	2021-01-22	2021-01-25	MALE	RESOLVED	No	No	No	No	No	No
3142384	85694	Sporadic	30 to 39 Years	Humbermede	M9M	Community	CONFIRMED	2021-01-19	2021-01-25	FEMALE	RESOLVED	No	No	No	No	No	No
3142385	85695	Sporadic	40 to 49 Years	Pelmo Park-Humberlea	M9M	Community	CONFIRMED	2021-01-16	2021-01-25	MALE	RESOLVED	No	No	No	No	No	No
3142386	85696	Sporadic	30 to 39 Years	Greenwood-Coxwell	M4L	Community	CONFIRMED	2021-01-20	2021-01-25	FEMALE	RESOLVED	No	No	No	No	No	No
3142387	85697	Sporadic	40 to 49 Years	Humbermede	M9M	Community	CONFIRMED	2021-01-19	2021-01-25	FEMALE	RESOLVED	No	No	No	No	No	No
3142388	85698	Sporadic	60 to 69 Years	Newtonbrook West	M2M	Community	CONFIRMED	2021-01-24	2021-01-25	MALE	RESOLVED	No	No	No	No	No	No
3142389	85699	Sporadic	40 to 49 Years	West Humber-Clairville	M9W	Outbreaks, Other Settings	CONFIRMED	2021-01-23	2021-01-25	MALE	RESOLVED	No	No	No	No	No	No
3142390	85700	Sporadic	30 to 39 Years	York University Heights	M3J	Community	CONFIRMED	2021-01-24	2021-01-25	MALE	RESOLVED	No	No	No	No	No	No
3142391	85701	Sporadic	40 to 49 Years	East End-Danforth	M4E	Community	CONFIRMED	2021-01-24	2021-01-25	MALE	RESOLVED	No	No	No	No	No	No
3142392	85702	Sporadic	60 to 69 Years	Ionview	M1K	Community	CONFIRMED	2021-01-23	2021-01-25	MALE	RESOLVED	No	No	No	No	No	No
3142393	85704	Sporadic	30 to 39 Years	Clairlea-Birchmount	M1L	Community	CONFIRMED	2021-01-25	2021-01-26	FEMALE	RESOLVED	No	No	No	No	No	No
3142394	85705	Sporadic	50 to 59 Years	Englemount-Lawrence	M6A	Community	CONFIRMED	2021-01-20	2021-01-25	FEMALE	RESOLVED	No	No	No	No	No	No
3142395	85706	Sporadic	20 to 29 Years	South Riverdale	M4M	Community	CONFIRMED	2021-01-23	2021-01-25	MALE	RESOLVED	No	No	No	No	No	No
3142396	85707	Sporadic	60 to 69 Years	York University Heights	M3J	Community	CONFIRMED	2021-01-24	2021-01-26	MALE	RESOLVED	No	No	No	No	No	No
3142397	85712	Sporadic	20 to 29 Years	Caledonia-Fairbank	M6E	Community	CONFIRMED	2021-01-17	2021-01-27	MALE	RESOLVED	No	No	No	No	No	No
3142398	85713	Sporadic	20 to 29 Years	West Humber-Clairville	M9W	Community	CONFIRMED	2021-01-16	2021-01-26	MALE	RESOLVED	No	No	No	No	No	No
3142399	85716	Sporadic	20 to 29 Years	Bedford Park-Nortown	M5M	Community	CONFIRMED	2021-01-23	2021-01-27	MALE	RESOLVED	No	No	No	No	No	No
3142400	85725	Sporadic	20 to 29 Years	York University Heights	M3J	Outbreaks, Other Settings	CONFIRMED	2021-01-22	2021-01-27	FEMALE	RESOLVED	No	No	No	No	No	No
3142401	85726	Sporadic	60 to 69 Years	Bedford Park-Nortown	M5M	Community	CONFIRMED	2021-01-25	2021-01-27	FEMALE	RESOLVED	No	No	No	No	No	No
3142402	85727	Sporadic	40 to 49 Years	Banbury-Don Mills	M3C	Community	CONFIRMED	2021-01-24	2021-01-27	FEMALE	RESOLVED	No	No	No	No	No	No
3142403	85728	Sporadic	40 to 49 Years	Eringate-Centennial-West Deane	M9C	Household Contact	CONFIRMED	2021-01-25	2021-01-27	FEMALE	RESOLVED	No	No	No	No	No	No
3142404	85729	Sporadic	40 to 49 Years	West Hill	M1E	Outbreaks, Other Settings	CONFIRMED	2021-01-26	2021-01-26	FEMALE	RESOLVED	No	No	No	No	No	No
3142405	85731	Sporadic	30 to 39 Years	Humbermede	M9M	Community	CONFIRMED	2021-01-25	2021-01-26	FEMALE	RESOLVED	No	No	No	No	No	No
3142406	85735	Sporadic	50 to 59 Years	Bathurst Manor	M3H	Community	CONFIRMED	2021-01-12	2021-01-27	FEMALE	RESOLVED	No	No	No	No	No	No
3142407	85736	Sporadic	60 to 69 Years	Ionview	M1K	Community	CONFIRMED	2021-01-20	2021-01-25	FEMALE	RESOLVED	No	No	No	No	No	No
3142408	85738	Sporadic	60 to 69 Years	Newtonbrook West	M2R	Community	CONFIRMED	2021-01-24	2021-01-27	MALE	RESOLVED	No	No	No	No	No	No
3142409	85739	Sporadic	30 to 39 Years	Bendale	M1P	Community	CONFIRMED	2021-01-25	2021-01-26	MALE	RESOLVED	No	No	No	No	No	No
3142410	85740	Sporadic	50 to 59 Years	Steeles	M1W	Community	CONFIRMED	2021-01-24	2021-01-26	FEMALE	RESOLVED	No	No	No	No	No	No
3142411	85741	Sporadic	50 to 59 Years	Morningside	M1G	Community	CONFIRMED	2021-01-24	2021-01-26	MALE	RESOLVED	No	No	No	No	No	No
3142412	85742	Sporadic	30 to 39 Years	Woburn	M1H	Community	CONFIRMED	2021-01-24	2021-01-26	MALE	RESOLVED	No	No	No	No	No	No
3142413	85743	Sporadic	19 and younger	Downsview-Roding-CFB	M3L	Community	CONFIRMED	2021-01-25	2021-01-27	MALE	RESOLVED	No	No	No	No	No	No
3142414	85744	Sporadic	60 to 69 Years	Mount Dennis	M6M	Community	CONFIRMED	2021-01-23	2021-01-26	FEMALE	RESOLVED	No	No	No	No	No	No
3142415	85745	Sporadic	30 to 39 Years	Bayview Village	M2K	Community	CONFIRMED	2021-01-20	2021-01-26	MALE	RESOLVED	No	No	No	No	No	No
3142416	85746	Sporadic	50 to 59 Years	Willowridge-Martingrove-Richview	M9R	Community	CONFIRMED	2021-01-24	2021-01-26	FEMALE	RESOLVED	No	No	No	No	No	No
3142417	85747	Sporadic	60 to 69 Years	Woodbine-Lumsden	M4C	Community	CONFIRMED	2021-01-24	2021-01-26	FEMALE	RESOLVED	No	No	No	No	No	No
3142418	85748	Sporadic	20 to 29 Years	Birchcliffe-Cliffside	M1N	Community	CONFIRMED	2021-01-25	2021-01-26	FEMALE	RESOLVED	No	No	No	No	No	No
3142419	85749	Sporadic	50 to 59 Years	West Hill	M1E	Community	CONFIRMED	2021-01-02	2021-01-26	FEMALE	RESOLVED	No	No	No	No	No	No
3142420	85750	Sporadic	70 to 79 Years	Woburn	M1H	Community	CONFIRMED	2021-01-25	2021-01-26	MALE	RESOLVED	No	No	No	No	No	No
3142421	85751	Sporadic	60 to 69 Years	Eglinton East	M1J	Community	CONFIRMED	2021-01-20	2021-01-26	FEMALE	RESOLVED	No	No	No	No	No	No
3142422	85752	Sporadic	20 to 29 Years	Malvern	M1B	Community	CONFIRMED	2021-01-23	2021-01-26	MALE	RESOLVED	No	No	No	No	No	No
3142423	85753	Sporadic	30 to 39 Years	Newtonbrook West	M2R	Community	CONFIRMED	2021-01-24	2021-01-26	FEMALE	RESOLVED	No	No	No	No	No	No
3142424	85754	Sporadic	20 to 29 Years	West Hill	M1E	Community	CONFIRMED	2021-01-23	2021-01-26	FEMALE	RESOLVED	No	No	No	No	No	No
3142425	85755	Sporadic	40 to 49 Years	Dorset Park	M1P	Community	CONFIRMED	2021-01-25	2021-01-26	MALE	RESOLVED	No	No	No	No	No	No
3142426	85756	Sporadic	20 to 29 Years	Long Branch	M8W	Community	CONFIRMED	2021-01-25	2021-01-26	FEMALE	RESOLVED	No	No	No	No	No	No
3142427	85757	Sporadic	50 to 59 Years	Glenfield-Jane Heights	M3N	Community	CONFIRMED	2021-01-25	2021-01-26	FEMALE	RESOLVED	No	No	No	Yes	No	No
3142428	85758	Sporadic	50 to 59 Years	Mount Olive-Silverstone-Jamestown	M9V	Community	CONFIRMED	2021-01-15	2021-01-26	FEMALE	RESOLVED	No	No	No	No	No	No
3142429	85759	Sporadic	30 to 39 Years	Etobicoke West Mall	M9C	Community	CONFIRMED	2021-01-25	2021-01-26	MALE	RESOLVED	No	No	No	No	No	No
3142430	85760	Sporadic	30 to 39 Years	Cliffcrest	M1M	Community	CONFIRMED	2021-01-21	2021-01-26	FEMALE	RESOLVED	No	No	No	No	No	No
3142431	85761	Sporadic	30 to 39 Years	Rouge	M1B	Community	CONFIRMED	2021-01-18	2021-01-26	FEMALE	RESOLVED	No	No	No	No	No	No
3142432	85762	Sporadic	20 to 29 Years	Flemingdon Park	M3C	Community	CONFIRMED	2021-01-21	2021-01-26	FEMALE	RESOLVED	No	No	No	No	No	No
3142433	85763	Sporadic	20 to 29 Years	West Hill	M1E	Community	CONFIRMED	2021-01-19	2021-01-26	FEMALE	RESOLVED	No	No	No	No	No	No
3142434	85764	Sporadic	50 to 59 Years	Mount Dennis	M6M	Community	CONFIRMED	2021-01-22	2021-01-26	MALE	RESOLVED	No	No	No	No	No	No
3142435	85765	Sporadic	90 and older	Englemount-Lawrence	M6A	Community	CONFIRMED	2021-01-25	2021-01-26	FEMALE	RESOLVED	No	No	No	Yes	No	No
3142436	85766	Sporadic	20 to 29 Years	Thorncliffe Park	M4H	Community	CONFIRMED	2021-01-20	2021-01-26	MALE	RESOLVED	No	No	No	No	No	No
3142437	85767	Sporadic	70 to 79 Years	Rockcliffe-Smythe	M6N	Community	CONFIRMED	2021-01-18	2021-01-26	FEMALE	RESOLVED	No	No	No	Yes	No	No
3142438	85768	Sporadic	20 to 29 Years	L'Amoreaux	M1W	Community	CONFIRMED	2021-01-24	2021-01-26	FEMALE	RESOLVED	No	No	No	No	No	No
3142439	85769	Outbreak Associated	50 to 59 Years	Humber Summit	M9L	Outbreaks, Other Settings	CONFIRMED	2021-01-19	2021-01-26	MALE	RESOLVED	No	No	No	No	No	No
3142440	85770	Sporadic	30 to 39 Years	Cliffcrest	M1M	Community	CONFIRMED	2021-01-22	2021-01-26	MALE	RESOLVED	No	No	No	No	No	No
3142441	85771	Sporadic	50 to 59 Years	Weston	M9N	Community	CONFIRMED	2021-01-22	2021-01-26	MALE	RESOLVED	No	No	No	No	No	No
3142442	85772	Sporadic	19 and younger	Cliffcrest	M1M	Community	CONFIRMED	2021-01-22	2021-01-26	FEMALE	RESOLVED	No	No	No	No	No	No
3142443	85773	Sporadic	50 to 59 Years	Bendale	M1P	Community	CONFIRMED	2021-01-24	2021-01-26	FEMALE	RESOLVED	No	No	No	No	No	No
3142444	85774	Outbreak Associated	60 to 69 Years	Rockcliffe-Smythe	M6N	Outbreaks, Other Settings	CONFIRMED	2021-01-22	2021-01-26	MALE	RESOLVED	No	No	No	No	No	No
3142445	85775	Sporadic	60 to 69 Years	Milliken	M1V	Community	CONFIRMED	2021-01-24	2021-01-26	FEMALE	RESOLVED	No	No	No	No	No	No
3142446	85776	Sporadic	50 to 59 Years	Bathurst Manor	M3H	Community	CONFIRMED	2021-01-21	2021-01-27	MALE	RESOLVED	No	No	No	No	No	No
3142447	85777	Sporadic	50 to 59 Years	Rockcliffe-Smythe	M6N	Community	CONFIRMED	2021-01-16	2021-01-26	MALE	RESOLVED	No	No	No	No	No	No
3142448	85778	Sporadic	30 to 39 Years	Woburn	M1G	Community	CONFIRMED	2021-01-24	2021-01-26	MALE	RESOLVED	No	No	No	No	No	No
3142449	85779	Sporadic	50 to 59 Years	Dorset Park	M1P	Community	CONFIRMED	2021-01-24	2021-01-26	MALE	RESOLVED	No	No	No	No	No	No
3142450	85780	Sporadic	20 to 29 Years	Malvern	M1B	Community	CONFIRMED	2021-01-19	2021-01-20	FEMALE	RESOLVED	No	No	No	No	No	No
3142451	85781	Sporadic	40 to 49 Years	Cabbagetown-South St. James Town	M4Y	Outbreaks, Other Settings	CONFIRMED	2021-01-25	2021-01-26	FEMALE	RESOLVED	No	No	No	No	No	No
3142452	85782	Sporadic	40 to 49 Years	West Hill	M1E	Community	CONFIRMED	2021-01-25	2021-01-26	MALE	RESOLVED	No	No	No	No	No	No
3142453	85783	Sporadic	20 to 29 Years	West Hill	M1E	Community	CONFIRMED	2021-01-22	2021-01-26	MALE	RESOLVED	No	No	No	No	No	No
3142454	85784	Sporadic	50 to 59 Years	Willowdale East	M2N	Community	CONFIRMED	2021-01-23	2021-01-26	MALE	RESOLVED	No	No	No	No	No	No
3142455	85785	Sporadic	50 to 59 Years	Morningside	M1G	Community	CONFIRMED	2021-01-23	2021-01-26	FEMALE	RESOLVED	No	No	No	No	No	No
3142456	85786	Sporadic	20 to 29 Years	Malvern	M1B	Outbreaks, Other Settings	CONFIRMED	2021-01-18	2021-01-25	MALE	RESOLVED	No	No	No	No	No	No
3142457	85787	Sporadic	60 to 69 Years	Newtonbrook West	M2M	Community	CONFIRMED	2021-01-25	2021-01-26	FEMALE	RESOLVED	No	No	No	No	No	No
3142458	85788	Sporadic	60 to 69 Years	Oakridge	M1L	Community	CONFIRMED	2021-01-22	2021-01-26	MALE	RESOLVED	No	No	No	No	No	No
3142459	85789	Sporadic	30 to 39 Years	York University Heights	M3J	Community	CONFIRMED	2021-01-22	2021-01-26	MALE	RESOLVED	No	No	No	No	No	No
3142460	85790	Sporadic	20 to 29 Years	Willowridge-Martingrove-Richview	M9R	Community	CONFIRMED	2021-01-22	2021-01-26	MALE	RESOLVED	No	No	No	No	No	No
3142461	85791	Sporadic	50 to 59 Years	L'Amoreaux	M1W	Community	CONFIRMED	2021-01-25	2021-01-26	MALE	RESOLVED	No	No	No	No	No	No
3142462	85792	Sporadic	50 to 59 Years	Rosedale-Moore Park	M4W	Community	CONFIRMED	2021-01-22	2021-01-26	FEMALE	RESOLVED	No	No	No	No	No	No
3142463	85793	Sporadic	20 to 29 Years	Malvern	M1B	Community	CONFIRMED	2021-01-21	2021-01-26	FEMALE	RESOLVED	No	No	No	No	No	No
3142464	85794	Sporadic	20 to 29 Years	Weston-Pellam Park	M6N	Community	CONFIRMED	2021-01-24	2021-01-26	FEMALE	RESOLVED	No	No	No	No	No	No
3142465	85795	Sporadic	60 to 69 Years	Briar Hill - Belgravia	M6E	Community	CONFIRMED	2021-01-24	2021-01-26	FEMALE	RESOLVED	No	No	No	No	No	No
3142466	85796	Sporadic	20 to 29 Years	Islington-City Centre West	M9B	Community	CONFIRMED	2021-01-23	2021-01-26	MALE	RESOLVED	No	No	No	No	No	No
3142467	85797	Sporadic	20 to 29 Years	Centennial Scarborough	M1C	Community	CONFIRMED	2021-01-20	2021-01-26	FEMALE	RESOLVED	No	No	No	No	No	No
3142468	85798	Sporadic	20 to 29 Years	Yorkdale-Glen Park	M6A	Community	CONFIRMED	2021-01-23	2021-01-26	FEMALE	RESOLVED	No	No	No	No	No	No
3142469	85799	Sporadic	30 to 39 Years	Annex	M6G	Community	CONFIRMED	2021-01-24	2021-01-26	MALE	RESOLVED	No	No	No	Yes	No	No
3142470	85800	Sporadic	50 to 59 Years	Thorncliffe Park	M4H	Community	CONFIRMED	2021-01-22	2021-01-26	FEMALE	RESOLVED	No	No	No	No	No	No
3142471	85801	Sporadic	70 to 79 Years	Downsview-Roding-CFB	M3M	Community	CONFIRMED	2021-01-21	2021-01-26	FEMALE	RESOLVED	No	No	No	No	No	No
3142472	85802	Sporadic	60 to 69 Years	Etobicoke West Mall	M9C	Community	CONFIRMED	2021-01-22	2021-01-26	MALE	RESOLVED	No	No	No	No	No	No
3142473	85803	Sporadic	30 to 39 Years	York University Heights	M3J	Community	CONFIRMED	2021-01-25	2021-01-25	FEMALE	RESOLVED	No	No	No	No	No	No
3142474	85804	Sporadic	20 to 29 Years	Victoria Village	M4A	Community	CONFIRMED	2021-01-22	2021-01-26	MALE	RESOLVED	No	No	No	No	No	No
3142475	85805	Sporadic	40 to 49 Years	Victoria Village	M4A	Community	CONFIRMED	2021-01-23	2021-01-26	FEMALE	RESOLVED	No	No	No	No	No	No
3142476	85806	Sporadic	20 to 29 Years	Church-Yonge Corridor	M5B	Community	CONFIRMED	2021-01-17	2021-01-22	FEMALE	RESOLVED	No	No	No	No	No	No
3142477	85807	Sporadic	50 to 59 Years	Islington-City Centre West	M9A	Community	CONFIRMED	2021-01-25	2021-01-27	MALE	RESOLVED	No	No	No	No	No	No
3142478	85808	Sporadic	20 to 29 Years	South Parkdale	M6K	Community	CONFIRMED	2021-01-24	2021-01-26	MALE	RESOLVED	No	No	No	No	No	No
3142479	85809	Sporadic	50 to 59 Years	Victoria Village	M4A	Community	CONFIRMED	2021-01-24	2021-01-26	MALE	RESOLVED	No	No	No	No	No	No
3142480	85810	Sporadic	30 to 39 Years		M9B	Community	CONFIRMED	2021-01-22	2021-01-26	MALE	RESOLVED	No	No	No	No	No	No
3142481	85811	Sporadic	20 to 29 Years	Wexford/Maryvale	M1R	Community	CONFIRMED	2021-01-24	2021-01-26	MALE	RESOLVED	No	No	No	No	No	No
3142482	85812	Sporadic	60 to 69 Years	Henry Farm	M2J	Community	CONFIRMED	2021-01-16	2021-01-26	MALE	RESOLVED	No	No	No	No	No	No
3142483	85813	Sporadic	20 to 29 Years	Kennedy Park	M1K	Community	CONFIRMED	2021-01-20	2021-01-26	FEMALE	RESOLVED	No	No	No	No	No	No
3142484	85814	Sporadic	30 to 39 Years	Henry Farm	M2J	Community	CONFIRMED	2021-01-23	2021-01-26	MALE	RESOLVED	No	No	No	No	No	No
3142485	85816	Sporadic	60 to 69 Years	Highland Creek	M1C	Community	CONFIRMED	2021-01-24	2021-01-26	MALE	RESOLVED	No	No	No	No	No	No
3142486	85817	Sporadic	30 to 39 Years	Bayview Village	M2K	Community	CONFIRMED	2021-01-19	2021-01-26	FEMALE	RESOLVED	No	No	No	No	No	No
3142487	85818	Sporadic	60 to 69 Years	Woburn	M1H	Community	CONFIRMED	2021-01-22	2021-01-26	FEMALE	RESOLVED	No	No	No	No	No	No
3142488	85819	Sporadic	50 to 59 Years	Banbury-Don Mills	M3B	Community	CONFIRMED	2021-01-23	2021-01-26	FEMALE	RESOLVED	No	No	No	No	No	No
3142489	85820	Sporadic	60 to 69 Years	West Hill	M1E	Community	CONFIRMED	2021-01-24	2021-01-26	MALE	RESOLVED	No	No	No	No	No	No
3142490	85821	Sporadic	40 to 49 Years	Weston	M9N	Community	CONFIRMED	2021-01-24	2021-01-26	FEMALE	RESOLVED	No	No	No	No	No	No
3142491	85822	Sporadic	40 to 49 Years	Victoria Village	M4A	Community	CONFIRMED	2021-01-22	2021-01-26	MALE	RESOLVED	No	No	No	No	No	No
3142492	85823	Sporadic	40 to 49 Years	Caledonia-Fairbank	M6E	Community	CONFIRMED	2021-01-23	2021-01-27	MALE	RESOLVED	No	No	No	No	No	No
3142493	85824	Sporadic	60 to 69 Years	Westminster-Branson	M2R	Community	CONFIRMED	2021-01-23	2021-01-26	FEMALE	RESOLVED	No	No	No	No	No	No
3142494	85825	Sporadic	20 to 29 Years	Humbermede	M9M	Community	CONFIRMED	2021-01-19	2021-01-26	FEMALE	RESOLVED	No	No	No	No	No	No
3142495	85826	Sporadic	40 to 49 Years	Birchcliffe-Cliffside	M1N	Community	CONFIRMED	2021-01-24	2021-01-26	MALE	RESOLVED	No	No	No	No	No	No
3142496	85827	Sporadic	30 to 39 Years	Mount Dennis	M6M	Community	CONFIRMED	2021-01-21	2021-01-27	FEMALE	RESOLVED	No	No	No	No	No	No
3142497	85828	Sporadic	90 and older	Oakwood Village	M6C	Community	CONFIRMED	2021-01-16	2021-01-26	MALE	RESOLVED	No	No	No	No	No	No
3142498	85829	Sporadic	20 to 29 Years	Bathurst Manor	M3H	Community	CONFIRMED	2021-01-19	2021-01-26	MALE	RESOLVED	No	No	No	No	No	No
3142499	85830	Sporadic	50 to 59 Years	Parkwoods-Donalda	M3A	Community	CONFIRMED	2021-01-22	2021-01-26	FEMALE	RESOLVED	No	No	No	No	No	No
3142500	85831	Sporadic	30 to 39 Years	Islington-City Centre West	M9A	Community	CONFIRMED	2021-01-25	2021-01-27	MALE	RESOLVED	No	No	No	No	No	No
3142501	85832	Sporadic	40 to 49 Years	Flemingdon Park	M3C	Community	CONFIRMED	2021-01-20	2021-01-26	FEMALE	RESOLVED	No	No	No	No	No	No
3142502	85833	Sporadic	20 to 29 Years	Victoria Village	M1R	Community	CONFIRMED	2021-01-25	2021-01-26	MALE	RESOLVED	No	No	No	No	No	No
3142503	85834	Sporadic	20 to 29 Years	Brookhaven-Amesbury	M6M	Close Contact	CONFIRMED	2021-01-20	2021-01-26	FEMALE	RESOLVED	No	No	No	No	No	No
3142504	85835	Sporadic	40 to 49 Years	South Parkdale	M6K	Close Contact	CONFIRMED	2021-01-23	2021-01-27	MALE	RESOLVED	No	No	No	No	No	No
3142505	85836	Outbreak Associated	50 to 59 Years	Mount Olive-Silverstone-Jamestown	M9V	Outbreaks, Other Settings	CONFIRMED	2021-01-11	2021-01-27	MALE	RESOLVED	No	No	No	No	No	No
3142506	85837	Sporadic	50 to 59 Years	West Hill	M1E	Community	CONFIRMED	2021-01-17	2021-01-27	FEMALE	RESOLVED	No	No	No	No	No	No
3142507	85838	Sporadic	50 to 59 Years	Eringate-Centennial-West Deane	M9C	Outbreaks, Other Settings	CONFIRMED	2021-01-24	2021-01-27	MALE	RESOLVED	No	No	No	No	No	No
3142508	85839	Sporadic	20 to 29 Years	Etobicoke West Mall	M9C	Community	CONFIRMED	2021-01-24	2021-01-27	MALE	RESOLVED	No	No	No	No	No	No
3142509	85840	Sporadic	40 to 49 Years	West Hill	M1E	Community	CONFIRMED	2021-01-24	2021-01-27	FEMALE	RESOLVED	No	No	No	No	No	No
3142510	85841	Sporadic	60 to 69 Years	Bay Street Corridor	M5G	Community	CONFIRMED	2021-01-25	2021-01-27	MALE	RESOLVED	No	No	No	No	No	No
3142511	85842	Sporadic	20 to 29 Years	Bedford Park-Nortown	M5M	Community	CONFIRMED	2021-01-22	2021-01-27	FEMALE	RESOLVED	No	No	No	No	No	No
3142512	85843	Sporadic	70 to 79 Years	East End-Danforth	M4C	No Information	CONFIRMED	2021-01-27	2021-01-27	MALE	RESOLVED	No	No	No	No	No	No
3142513	85844	Outbreak Associated	50 to 59 Years	Bedford Park-Nortown	M6B	Outbreaks, Other Settings	CONFIRMED	2021-01-26	2021-01-28	MALE	RESOLVED	No	No	No	No	No	No
3142514	85847	Sporadic	19 and younger	Henry Farm	M2J	Community	CONFIRMED	2021-01-25	2021-01-28	FEMALE	RESOLVED	No	No	No	No	No	No
3142515	85848	Sporadic	30 to 39 Years	Banbury-Don Mills	M3C	Community	CONFIRMED	2021-01-25	2021-01-28	FEMALE	RESOLVED	No	No	No	No	No	No
3142516	85849	Sporadic	20 to 29 Years	Yorkdale-Glen Park	M6B	Household Contact	CONFIRMED	2021-01-24	2021-01-28	MALE	RESOLVED	No	No	No	No	No	No
3142517	85850	Sporadic	70 to 79 Years	Yorkdale-Glen Park	M6B	Close Contact	CONFIRMED	2021-01-22	2021-01-28	FEMALE	RESOLVED	No	No	No	No	No	No
3142518	85852	Sporadic	40 to 49 Years	Yorkdale-Glen Park	M6A	Community	CONFIRMED	2021-01-27	2021-01-28	FEMALE	RESOLVED	No	No	No	No	No	No
3142519	85857	Sporadic	40 to 49 Years	Englemount-Lawrence	M6A	Community	CONFIRMED	2021-01-24	2021-01-28	MALE	RESOLVED	No	No	No	No	No	No
3142520	85858	Sporadic	20 to 29 Years	Mount Pleasant West	M4P	Community	CONFIRMED	2021-01-26	2021-01-28	FEMALE	RESOLVED	No	No	No	No	No	No
3142521	85859	Sporadic	50 to 59 Years	Bedford Park-Nortown	M5M	Community	CONFIRMED	2021-01-25	2021-01-28	FEMALE	RESOLVED	No	No	No	No	No	No
3142522	85860	Sporadic	30 to 39 Years	Yorkdale-Glen Park	M6B	Household Contact	CONFIRMED	2021-01-26	2021-01-28	FEMALE	RESOLVED	No	No	No	No	No	No
3142523	85861	Sporadic	50 to 59 Years	Bedford Park-Nortown	M5M	Community	CONFIRMED	2021-01-22	2021-01-28	FEMALE	RESOLVED	No	No	No	No	No	No
3142524	85864	Sporadic	30 to 39 Years	Mount Pleasant East	M4P	Community	CONFIRMED	2021-01-26	2021-01-28	MALE	RESOLVED	No	No	No	No	No	No
3142525	85865	Sporadic	30 to 39 Years	Glenfield-Jane Heights	M3N	Household Contact	CONFIRMED	2021-01-27	2021-01-28	FEMALE	RESOLVED	No	No	No	No	No	No
3142526	85867	Sporadic	50 to 59 Years	Bedford Park-Nortown	M5M	Community	CONFIRMED	2021-01-20	2021-01-28	FEMALE	RESOLVED	No	No	No	No	No	No
3142527	85868	Sporadic	50 to 59 Years	Dorset Park	M1P	Community	CONFIRMED	2021-01-27	2021-01-28	FEMALE	RESOLVED	No	No	No	No	No	No
3142528	85869	Sporadic	30 to 39 Years	Humber Heights-Westmount	M9P	Community	CONFIRMED	2021-01-27	2021-01-28	MALE	RESOLVED	No	No	No	No	No	No
3142529	85873	Sporadic	40 to 49 Years	Yorkdale-Glen Park	M6B	Community	CONFIRMED	2021-01-27	2021-01-28	MALE	RESOLVED	No	No	No	No	No	No
3142530	85874	Sporadic	20 to 29 Years	Parkwoods-Donalda	M3A	Community	CONFIRMED	2021-01-23	2021-01-28	MALE	RESOLVED	No	No	No	No	No	No
3142531	85875	Sporadic	30 to 39 Years	Dovercourt-Wallace Emerson-Junction	M6H	Community	CONFIRMED	2021-01-27	2021-01-28	MALE	RESOLVED	No	No	No	No	No	No
3142532	85877	Sporadic	20 to 29 Years	Agincourt South-Malvern West	M1S	Household Contact	CONFIRMED	2021-01-18	2021-01-28	FEMALE	RESOLVED	No	No	No	No	No	No
3142533	85879	Sporadic	30 to 39 Years	Woburn	M1G	Community	CONFIRMED	2021-01-18	2021-01-28	FEMALE	RESOLVED	No	No	No	No	No	No
3142534	85881	Outbreak Associated	30 to 39 Years	Rexdale-Kipling	M9W	Outbreaks, Other Settings	CONFIRMED	2021-01-27	2021-01-28	MALE	RESOLVED	No	No	No	No	No	No
3142535	85882	Sporadic	30 to 39 Years	Islington-City Centre West	M9B	Close Contact	CONFIRMED	2021-01-20	2021-01-26	MALE	RESOLVED	No	No	No	No	No	No
3142536	85883	Sporadic	30 to 39 Years	Highland Creek	M1C	Community	CONFIRMED	2021-01-26	2021-01-28	FEMALE	RESOLVED	No	No	No	No	No	No
3142537	85884	Sporadic	20 to 29 Years	Waterfront Communities-The Island	M5E	Community	CONFIRMED	2021-01-28	2021-01-28	MALE	RESOLVED	No	No	No	No	No	No
3142538	85885	Sporadic	30 to 39 Years			Community	CONFIRMED	2021-01-24	2021-01-28	FEMALE	RESOLVED	No	No	No	No	No	No
3142539	85886	Sporadic	40 to 49 Years	Black Creek	M3N	Outbreaks, Other Settings	CONFIRMED	2021-01-05	2021-01-07	FEMALE	RESOLVED	No	No	No	No	No	No
3142540	85887	Sporadic	20 to 29 Years	Church-Yonge Corridor	M5B	Community	CONFIRMED	2021-01-23	2021-01-28	FEMALE	RESOLVED	No	No	No	No	No	No
3142541	85888	Sporadic	50 to 59 Years	Hillcrest Village	M2H	Community	CONFIRMED	2021-01-26	2021-01-28	FEMALE	RESOLVED	No	No	No	No	No	No
3142542	85889	Sporadic	20 to 29 Years	Bay Street Corridor	M5H	Community	CONFIRMED	2021-01-25	2021-01-28	MALE	RESOLVED	No	No	No	No	No	No
3142543	85890	Sporadic	40 to 49 Years	Beechborough-Greenbrook	M6M	Community	CONFIRMED	2021-01-24	2021-01-28	FEMALE	RESOLVED	No	No	No	No	No	No
3142544	85891	Sporadic	30 to 39 Years	Greenwood-Coxwell	M4L	Community	CONFIRMED	2021-01-18	2021-01-27	FEMALE	RESOLVED	No	No	No	No	No	No
3142545	85892	Sporadic	50 to 59 Years	Bathurst Manor	M3H	Community	CONFIRMED	2021-01-26	2021-01-27	FEMALE	RESOLVED	No	No	No	No	No	No
3142546	85893	Sporadic	30 to 39 Years	York University Heights	M3J	Community	CONFIRMED	2021-01-26	2021-01-27	MALE	RESOLVED	No	No	No	No	No	No
3142547	85894	Sporadic	30 to 39 Years	Mimico (includes Humber Bay Shores)	M8Z	Community	CONFIRMED	2021-01-26	2021-01-27	MALE	RESOLVED	No	No	No	No	No	No
3142548	85895	Sporadic	80 to 89 Years	Trinity-Bellwoods	M6J	Community	CONFIRMED	2021-01-25	2021-01-27	MALE	RESOLVED	No	No	No	Yes	No	No
3142549	85896	Sporadic	20 to 29 Years	Eglinton East	M1J	No Information	CONFIRMED	2021-01-25	2021-01-27	MALE	RESOLVED	No	No	No	No	No	No
3142550	85897	Sporadic	40 to 49 Years	Humber Summit	M9L	Community	CONFIRMED	2021-01-21	2021-01-27	FEMALE	RESOLVED	No	No	No	No	No	No
3142551	85898	Sporadic	40 to 49 Years	Agincourt South-Malvern West	M1S	Community	CONFIRMED	2021-01-26	2021-01-27	MALE	RESOLVED	No	No	No	No	No	No
3142552	85899	Sporadic	60 to 69 Years	Newtonbrook West	M2R	Community	CONFIRMED	2021-01-21	2021-01-27	FEMALE	RESOLVED	No	No	No	No	No	No
3142553	85900	Sporadic	40 to 49 Years	Victoria Village	M4A	Community	CONFIRMED	2021-01-17	2021-01-27	MALE	RESOLVED	No	No	No	No	No	No
3142554	85901	Sporadic	40 to 49 Years	East End-Danforth	M4C	Community	CONFIRMED	2021-01-17	2021-01-27	MALE	RESOLVED	No	No	No	No	No	No
3142555	85902	Sporadic	30 to 39 Years	Junction Area	M6N	Community	CONFIRMED	2021-01-15	2021-01-27	MALE	RESOLVED	No	No	No	No	No	No
3142556	85903	Outbreak Associated	60 to 69 Years	West Humber-Clairville	M9W	Outbreaks, Other Settings	CONFIRMED	2021-01-23	2021-01-27	FEMALE	FATAL	No	No	No	Yes	Yes	Yes
3142557	85904	Sporadic	20 to 29 Years	Forest Hill South	M5P	Community	CONFIRMED	2021-01-25	2021-01-27	FEMALE	RESOLVED	No	No	No	No	No	No
3142558	85905	Sporadic	50 to 59 Years	Mimico (includes Humber Bay Shores)	M8V	Community	CONFIRMED	2021-01-22	2021-01-27	MALE	RESOLVED	No	No	No	No	No	No
3142559	85906	Sporadic	40 to 49 Years	Woburn	M1H	Household Contact	CONFIRMED	2021-01-21	2021-01-27	FEMALE	RESOLVED	No	No	No	No	No	No
3142560	85907	Sporadic	50 to 59 Years	Wexford/Maryvale	M1R	Community	CONFIRMED	2021-01-27	2021-01-27	FEMALE	RESOLVED	No	No	No	No	No	No
3142561	85908	Sporadic	70 to 79 Years	Milliken	M1V	Community	CONFIRMED	2021-01-26	2021-01-27	FEMALE	RESOLVED	No	No	No	No	No	No
3142562	85909	Sporadic	50 to 59 Years	Mount Olive-Silverstone-Jamestown	M9V	Community	CONFIRMED	2021-01-23	2021-01-27	FEMALE	RESOLVED	No	No	No	No	No	No
3142563	85910	Sporadic	20 to 29 Years	Wexford/Maryvale	M1R	Community	CONFIRMED	2021-01-23	2021-01-27	FEMALE	RESOLVED	No	No	No	No	No	No
3142564	85911	Sporadic	20 to 29 Years	Kingsview Village-The Westway	M9R	Community	CONFIRMED	2021-01-22	2021-01-27	FEMALE	RESOLVED	No	No	No	No	No	No
3142565	85912	Sporadic	30 to 39 Years	Black Creek	M3N	Community	CONFIRMED	2021-01-11	2021-01-27	MALE	RESOLVED	No	No	No	No	No	No
3142566	85914	Sporadic	40 to 49 Years	Banbury-Don Mills	M3C	Community	CONFIRMED	2021-01-25	2021-01-27	MALE	RESOLVED	No	No	No	No	No	No
3142567	85915	Sporadic	50 to 59 Years	Rouge	M1X	Community	CONFIRMED	2021-01-25	2021-01-27	MALE	RESOLVED	No	No	No	Yes	No	No
3142568	85916	Sporadic	20 to 29 Years	Elms-Old Rexdale	M9W	No Information	CONFIRMED	2021-01-25	2021-01-27	FEMALE	RESOLVED	No	No	No	No	No	No
3142569	85917	Sporadic	20 to 29 Years	Mount Olive-Silverstone-Jamestown	M9V	Community	CONFIRMED	2021-01-25	2021-01-27	MALE	RESOLVED	No	No	No	No	No	No
3142570	85918	Sporadic	50 to 59 Years	Mimico (includes Humber Bay Shores)	M8V	Community	CONFIRMED	2021-01-23	2021-01-27	MALE	RESOLVED	No	No	No	No	No	No
3142571	85919	Sporadic	50 to 59 Years	Clanton Park	M3H	Community	CONFIRMED	2021-01-26	2021-01-27	MALE	RESOLVED	No	No	No	No	No	No
3142572	85920	Sporadic	50 to 59 Years	Kennedy Park	M1K	Community	CONFIRMED	2021-01-22	2021-01-27	MALE	RESOLVED	No	No	No	No	No	No
3142573	85921	Sporadic	50 to 59 Years	Morningside	M1G	Community	CONFIRMED	2021-01-26	2021-01-27	FEMALE	RESOLVED	No	No	No	No	No	No
3142574	85922	Sporadic	40 to 49 Years	Woburn	M1G	Community	CONFIRMED	2021-01-26	2021-01-27	FEMALE	RESOLVED	No	No	No	No	No	No
3142575	85923	Sporadic	40 to 49 Years	Bendale	M1P	Community	CONFIRMED	2021-01-25	2021-01-27	MALE	RESOLVED	No	No	No	No	No	No
3142576	85924	Sporadic	40 to 49 Years	York University Heights	M3J	Community	CONFIRMED	2021-01-26	2021-01-27	FEMALE	RESOLVED	No	No	No	No	No	No
3142577	85925	Sporadic	30 to 39 Years	Woburn	M1H	Community	CONFIRMED	2021-01-24	2021-01-27	MALE	RESOLVED	No	No	No	No	No	No
3142578	85926	Sporadic	30 to 39 Years	Waterfront Communities-The Island	M5V	Community	CONFIRMED	2021-01-24	2021-01-27	MALE	RESOLVED	No	No	No	No	No	No
3142579	85927	Sporadic	40 to 49 Years	Milliken	M1V	Community	CONFIRMED	2021-01-26	2021-01-27	MALE	RESOLVED	No	No	No	No	No	No
3142580	85928	Sporadic	40 to 49 Years	Woburn	M1H	Community	CONFIRMED	2021-01-25	2021-01-27	MALE	RESOLVED	No	No	No	No	No	No
3142581	85929	Sporadic	30 to 39 Years	O'Connor-Parkview	M4B	Community	CONFIRMED	2021-01-24	2021-01-27	MALE	RESOLVED	No	No	No	No	No	No
3142582	85930	Sporadic	20 to 29 Years	West Humber-Clairville	M9V	Community	CONFIRMED	2021-01-25	2021-01-27	MALE	RESOLVED	No	No	No	No	No	No
3142583	85931	Sporadic	30 to 39 Years	Newtonbrook East	M2M	Community	CONFIRMED	2021-01-25	2021-01-29	MALE	RESOLVED	No	No	No	No	No	No
3142584	85932	Sporadic	20 to 29 Years	Rockcliffe-Smythe	M6N	Community	CONFIRMED	2021-01-13	2021-01-27	FEMALE	RESOLVED	No	No	No	No	No	No
3142585	85933	Sporadic	30 to 39 Years	Bay Street Corridor	M5S	Community	CONFIRMED	2021-01-20	2021-01-22	MALE	RESOLVED	No	No	No	No	No	No
3142586	85934	Sporadic	40 to 49 Years	Mimico (includes Humber Bay Shores)	M8V	Community	CONFIRMED	2021-01-24	2021-01-27	FEMALE	RESOLVED	No	No	No	No	No	No
3142587	85935	Sporadic	20 to 29 Years	Woburn	M1H	Community	CONFIRMED	2021-01-23	2021-01-27	FEMALE	RESOLVED	No	No	No	No	No	No
3142588	85936	Sporadic	40 to 49 Years	Newtonbrook West	M2M	Community	CONFIRMED	2021-01-24	2021-01-27	MALE	RESOLVED	No	No	No	No	No	No
3142589	85937	Sporadic	60 to 69 Years	Newtonbrook West	M2R	Community	CONFIRMED	2021-01-18	2021-01-27	FEMALE	RESOLVED	No	No	No	No	No	No
3142590	85938	Sporadic	50 to 59 Years	Victoria Village	M1R	Community	CONFIRMED	2021-01-22	2021-01-27	FEMALE	RESOLVED	No	No	No	No	No	No
3142591	85939	Sporadic	50 to 59 Years	Mimico (includes Humber Bay Shores)	M8Z	Community	CONFIRMED	2021-01-26	2021-01-29	FEMALE	RESOLVED	No	No	No	No	No	No
3142592	85940	Sporadic	20 to 29 Years	Rouge	M1X	Community	CONFIRMED	2021-01-13	2021-01-27	MALE	RESOLVED	No	No	No	No	No	No
3142593	85941	Sporadic	20 to 29 Years	Yorkdale-Glen Park	M6B	Community	CONFIRMED	2021-01-26	2021-01-27	MALE	RESOLVED	No	No	No	No	No	No
3142594	85942	Sporadic	30 to 39 Years	Guildwood	M1E	Community	CONFIRMED	2021-01-23	2021-01-27	FEMALE	RESOLVED	No	No	No	No	No	No
3142595	85943	Sporadic	20 to 29 Years	West Hill	M1E	Community	CONFIRMED	2021-01-20	2021-01-22	MALE	RESOLVED	No	No	No	No	No	No
3142596	85944	Sporadic	50 to 59 Years	Rexdale-Kipling	M9W	Community	CONFIRMED	2021-01-20	2021-01-27	FEMALE	RESOLVED	No	No	No	No	No	No
3142597	85945	Sporadic	70 to 79 Years	Dorset Park	M1P	Community	CONFIRMED	2021-01-26	2021-01-27	FEMALE	RESOLVED	No	No	No	No	No	No
3142598	85946	Sporadic	30 to 39 Years	Bay Street Corridor	M5G	Community	CONFIRMED	2021-01-24	2021-01-27	MALE	RESOLVED	No	No	No	No	No	No
3142599	85947	Outbreak Associated	60 to 69 Years	West Humber-Clairville	M9V	Outbreaks, Other Settings	CONFIRMED	2021-01-21	2021-01-27	FEMALE	RESOLVED	No	No	No	No	No	No
3142600	85948	Sporadic	20 to 29 Years	Henry Farm	M2J	Community	CONFIRMED	2021-01-26	2021-01-27	FEMALE	RESOLVED	No	No	No	No	No	No
3142601	85949	Sporadic	50 to 59 Years	Brookhaven-Amesbury	M6M	Community	CONFIRMED	2021-01-17	2021-01-27	FEMALE	RESOLVED	No	No	No	No	No	No
3142602	85950	Sporadic	50 to 59 Years	Don Valley Village	M2J	Community	CONFIRMED	2021-01-25	2021-01-27	MALE	RESOLVED	No	No	No	No	No	No
3142603	85951	Sporadic	20 to 29 Years	Downsview-Roding-CFB	M3M	Community	CONFIRMED	2021-01-22	2021-01-27	MALE	RESOLVED	No	No	No	No	No	No
3142604	85952	Sporadic	50 to 59 Years	Islington-City Centre West	M9A	Community	CONFIRMED	2021-01-25	2021-01-27	MALE	RESOLVED	No	No	No	No	No	No
3142605	85953	Sporadic	40 to 49 Years	Pleasant View	M2J	Community	CONFIRMED	2021-01-26	2021-01-27	MALE	RESOLVED	No	No	No	No	No	No
3142606	85954	Sporadic	60 to 69 Years	East End-Danforth	M4C	Community	CONFIRMED	2021-01-14	2021-01-27	MALE	RESOLVED	No	No	No	No	No	No
3142607	85955	Sporadic	20 to 29 Years	Rexdale-Kipling	M9W	Close Contact	CONFIRMED	2021-01-24	2021-01-27	MALE	RESOLVED	No	No	No	No	No	No
3142608	85956	Sporadic	60 to 69 Years	Keelesdale-Eglinton West	M6M	Community	CONFIRMED	2021-01-20	2021-01-27	FEMALE	RESOLVED	No	No	No	No	No	No
3142609	85957	Sporadic	20 to 29 Years	Lawrence Park North	M5M	Community	CONFIRMED	2021-01-23	2021-01-27	MALE	RESOLVED	No	No	No	No	No	No
3142610	85958	Sporadic	20 to 29 Years	Cliffcrest	M1M	Community	CONFIRMED	2021-01-23	2021-01-27	MALE	RESOLVED	No	No	No	No	No	No
3142611	85959	Sporadic	50 to 59 Years	Rockcliffe-Smythe	M6N	Community	CONFIRMED	2021-01-22	2021-01-27	FEMALE	RESOLVED	No	No	No	No	No	No
3142612	85960	Sporadic	70 to 79 Years	Glenfield-Jane Heights	M3L	Community	CONFIRMED	2021-01-12	2021-01-27	MALE	FATAL	No	No	No	Yes	Yes	Yes
3142613	85961	Sporadic	40 to 49 Years	Ionview	M1K	Community	CONFIRMED	2021-01-26	2021-01-27	MALE	RESOLVED	No	No	No	No	No	No
3142614	85962	Sporadic	40 to 49 Years	Westminster-Branson	M2R	Community	CONFIRMED	2021-01-25	2021-01-27	FEMALE	RESOLVED	No	No	No	No	No	No
3142615	85963	Sporadic	70 to 79 Years	Annex	M5R	Household Contact	CONFIRMED	2021-01-21	2021-01-27	FEMALE	RESOLVED	No	No	No	No	No	No
3142616	85964	Sporadic	20 to 29 Years	Thorncliffe Park	M4H	Community	CONFIRMED	2021-01-26	2021-01-27	MALE	RESOLVED	No	No	No	No	No	No
3142617	85965	Sporadic	30 to 39 Years	Westminster-Branson	M2R	Community	CONFIRMED	2021-01-25	2021-01-27	FEMALE	RESOLVED	No	No	No	No	No	No
3142618	85966	Sporadic	30 to 39 Years	Annex	M6G	Community	CONFIRMED	2021-01-26	2021-01-27	FEMALE	RESOLVED	No	No	No	No	No	No
3142619	85967	Sporadic	70 to 79 Years	Blake-Jones	M4J	Community	CONFIRMED	2021-01-26	2021-01-27	MALE	RESOLVED	No	No	No	No	No	No
3142620	85968	Sporadic	40 to 49 Years	Beechborough-Greenbrook	M6M	Community	CONFIRMED	2021-01-26	2021-01-27	FEMALE	RESOLVED	No	No	No	No	No	No
3142621	85969	Sporadic	40 to 49 Years	Eglinton East	M1J	Community	CONFIRMED	2021-01-21	2021-01-27	MALE	RESOLVED	No	No	No	No	No	No
3142622	85970	Sporadic	40 to 49 Years	York University Heights	M3J	Community	CONFIRMED	2021-01-17	2021-01-27	MALE	RESOLVED	No	No	No	No	No	No
3142623	85971	Outbreak Associated	30 to 39 Years	Malvern	M1B	Outbreaks, Other Settings	CONFIRMED	2021-01-24	2021-01-27	MALE	RESOLVED	No	No	No	No	No	No
3142624	85972	Sporadic	70 to 79 Years	Newtonbrook West	M2M	Community	CONFIRMED	2021-01-24	2021-01-27	FEMALE	RESOLVED	No	No	No	No	No	No
3142625	85973	Sporadic	30 to 39 Years	Danforth-East York	M4J	Community	CONFIRMED	2021-01-21	2021-01-27	MALE	RESOLVED	No	No	No	No	No	No
3142626	85974	Sporadic	40 to 49 Years	Eglinton East	M1K	Community	CONFIRMED	2021-01-22	2021-01-27	FEMALE	RESOLVED	No	No	No	No	No	No
3142627	85975	Sporadic	30 to 39 Years	Bendale	M1P	Community	CONFIRMED	2021-01-24	2021-01-27	MALE	RESOLVED	No	No	No	No	No	No
3142628	85976	Sporadic	40 to 49 Years	York University Heights	M3J	Community	CONFIRMED	2021-01-26	2021-01-27	MALE	RESOLVED	No	No	No	No	No	No
3142629	85977	Sporadic	60 to 69 Years	Corso Italia-Davenport	M6E	Community	CONFIRMED	2021-01-18	2021-01-27	MALE	RESOLVED	No	No	No	No	No	No
3142630	85978	Sporadic	19 and younger	Wexford/Maryvale	M1R	Community	CONFIRMED	2021-01-25	2021-01-27	MALE	RESOLVED	No	No	No	No	No	No
3142631	85979	Sporadic	70 to 79 Years	Bedford Park-Nortown	M5M	Community	CONFIRMED	2021-01-25	2021-01-27	MALE	RESOLVED	No	No	No	No	No	No
3142632	85980	Sporadic	60 to 69 Years	Wexford/Maryvale	M1R	Community	CONFIRMED	2021-01-21	2021-01-27	MALE	RESOLVED	No	No	No	No	No	No
3142633	85981	Sporadic	50 to 59 Years	Eglinton East	M1J	Community	CONFIRMED	2021-01-24	2021-01-27	FEMALE	RESOLVED	No	No	No	No	No	No
3142634	85982	Sporadic	30 to 39 Years	High Park-Swansea	M6R	Community	CONFIRMED	2021-01-24	2021-01-27	FEMALE	RESOLVED	No	No	No	No	No	No
3142635	85983	Sporadic	60 to 69 Years	Keelesdale-Eglinton West	M6M	Community	CONFIRMED	2021-01-26	2021-01-27	MALE	RESOLVED	No	No	No	No	No	No
3142636	85984	Sporadic	20 to 29 Years	Black Creek	M3N	Community	CONFIRMED	2021-01-14	2021-01-22	FEMALE	RESOLVED	No	No	No	Yes	No	No
3142637	85985	Sporadic	50 to 59 Years	Malvern	M1B	Community	CONFIRMED	2021-01-23	2021-01-27	FEMALE	RESOLVED	No	No	No	No	No	No
3142638	85986	Sporadic	30 to 39 Years	Waterfront Communities-The Island	M5V	Community	CONFIRMED	2021-01-26	2021-01-27	MALE	RESOLVED	No	No	No	No	No	No
3142639	85987	Sporadic	20 to 29 Years	Mount Dennis	M6N	Community	CONFIRMED	2021-01-23	2021-01-27	FEMALE	RESOLVED	No	No	No	No	No	No
3142640	85988	Outbreak Associated	40 to 49 Years	Oakwood Village	M6E	Outbreaks, Other Settings	CONFIRMED	2021-01-24	2021-01-27	FEMALE	RESOLVED	No	No	No	No	No	No
3142641	85989	Sporadic	20 to 29 Years	Highland Creek	M1C	Community	CONFIRMED	2021-01-22	2021-01-27	MALE	RESOLVED	No	No	No	No	No	No
3142642	85990	Sporadic	19 and younger	Malvern	M1B	Community	CONFIRMED	2021-01-22	2021-01-27	FEMALE	RESOLVED	No	No	No	No	No	No
3142643	85991	Sporadic	20 to 29 Years	Henry Farm	M2J	Community	CONFIRMED	2021-01-07	2021-01-27	FEMALE	RESOLVED	No	No	No	No	No	No
3142644	85992	Sporadic	50 to 59 Years	Rouge	M1X	Community	CONFIRMED	2021-01-16	2021-01-27	MALE	RESOLVED	No	No	No	No	No	No
3142645	85993	Sporadic	60 to 69 Years	Bathurst Manor	M3H	Community	CONFIRMED	2021-01-26	2021-01-27	MALE	RESOLVED	No	No	No	No	No	No
3142646	85994	Sporadic	60 to 69 Years	Woodbine-Lumsden	M4C	Community	CONFIRMED	2021-01-24	2021-01-27	FEMALE	RESOLVED	No	No	No	No	No	No
3142647	85995	Sporadic	30 to 39 Years	Rexdale-Kipling	M9W	Community	CONFIRMED	2021-01-25	2021-01-27	FEMALE	RESOLVED	No	No	No	No	No	No
3142648	85996	Sporadic	40 to 49 Years	Parkwoods-Donalda	M3A	Community	CONFIRMED	2021-01-24	2021-01-27	MALE	RESOLVED	No	No	No	No	No	No
3142649	85997	Sporadic	60 to 69 Years	Thorncliffe Park	M4H	Community	CONFIRMED	2021-01-24	2021-01-27	FEMALE	RESOLVED	No	No	No	No	No	No
3142650	85998	Sporadic	30 to 39 Years	Don Valley Village	M2J	Community	CONFIRMED	2021-01-21	2021-01-27	MALE	RESOLVED	No	No	No	No	No	No
3142651	85999	Sporadic	20 to 29 Years	Downsview-Roding-CFB	M3K	Community	CONFIRMED	2021-01-18	2021-01-27	FEMALE	RESOLVED	No	No	No	No	No	No
3142652	86000	Sporadic	40 to 49 Years	Henry Farm	M2J	Community	CONFIRMED	2021-01-11	2021-01-27	FEMALE	RESOLVED	No	No	No	No	No	No
3142653	86001	Sporadic	30 to 39 Years	Newtonbrook West	M2M	Community	CONFIRMED	2021-01-16	2021-01-27	FEMALE	RESOLVED	No	No	No	No	No	No
3142654	86002	Sporadic	50 to 59 Years	Clanton Park	M3H	Community	CONFIRMED	2021-01-21	2021-01-27	MALE	RESOLVED	No	No	No	No	No	No
3142655	86003	Sporadic	19 and younger	Dovercourt-Wallace Emerson-Junction	M6H	Community	CONFIRMED	2021-01-24	2021-01-28	MALE	RESOLVED	No	No	No	No	No	No
3142656	86004	Sporadic	90 and older	Newtonbrook West	M2M	Community	CONFIRMED	2021-01-25	2021-01-27	FEMALE	RESOLVED	No	No	No	No	No	No
3142657	86005	Sporadic	50 to 59 Years	Humber Summit	M9L	Community	CONFIRMED	2021-01-25	2021-01-27	MALE	RESOLVED	No	No	No	No	No	No
3142658	86006	Sporadic	60 to 69 Years	Bathurst Manor	M3H	Community	CONFIRMED	2021-01-26	2021-01-27	FEMALE	RESOLVED	No	No	No	No	No	No
3142659	86007	Sporadic	60 to 69 Years	Dovercourt-Wallace Emerson-Junction	M6H	Community	CONFIRMED	2021-01-26	2021-01-27	MALE	RESOLVED	No	No	No	No	No	No
3142660	86008	Sporadic	50 to 59 Years	Mount Olive-Silverstone-Jamestown	M9V	Community	CONFIRMED	2021-01-22	2021-01-27	MALE	RESOLVED	No	No	No	No	No	No
3142661	86009	Sporadic	30 to 39 Years	Dufferin Grove	M6H	Community	CONFIRMED	2021-01-25	2021-01-27	FEMALE	RESOLVED	No	No	No	No	No	No
3142662	86010	Sporadic	20 to 29 Years	Flemingdon Park	M3C	Community	CONFIRMED	2021-01-22	2021-01-27	MALE	RESOLVED	No	No	No	No	No	No
3142663	86011	Sporadic	40 to 49 Years	Humber Heights-Westmount	M9P	Community	CONFIRMED	2021-01-20	2021-01-27	MALE	RESOLVED	No	No	No	No	No	No
3142664	86012	Sporadic	20 to 29 Years	Wexford/Maryvale	M1R	Community	CONFIRMED	2021-01-22	2021-01-27	FEMALE	RESOLVED	No	No	No	No	No	No
3142665	86013	Sporadic	30 to 39 Years	Thorncliffe Park	M4H	Outbreaks, Other Settings	CONFIRMED	2021-01-26	2021-01-27	MALE	RESOLVED	No	No	No	No	No	No
3142666	86014	Sporadic	50 to 59 Years	West Humber-Clairville	M9V	Community	CONFIRMED	2021-01-23	2021-01-27	FEMALE	RESOLVED	No	No	No	No	No	No
3142667	86015	Sporadic	30 to 39 Years	Weston	M9N	Community	CONFIRMED	2021-01-25	2021-01-27	MALE	RESOLVED	No	No	No	No	No	No
3142668	86016	Sporadic	20 to 29 Years	Mount Olive-Silverstone-Jamestown	M9V	Community	CONFIRMED	2021-01-21	2021-01-27	MALE	RESOLVED	No	No	No	No	No	No
3142669	86017	Sporadic	20 to 29 Years	Briar Hill - Belgravia	M6E	Community	CONFIRMED	2021-01-19	2021-01-28	FEMALE	RESOLVED	No	No	No	No	No	No
3142670	86018	Outbreak Associated	50 to 59 Years	West Humber-Clairville	M9V	Outbreaks, Other Settings	CONFIRMED	2021-01-24	2021-01-27	FEMALE	RESOLVED	No	No	No	No	No	No
3142671	86019	Sporadic	60 to 69 Years	Taylor-Massey	M4C	Community	CONFIRMED	2021-01-22	2021-01-27	MALE	RESOLVED	No	No	No	No	No	No
3142672	86020	Sporadic	50 to 59 Years	Henry Farm	M2J	Community	CONFIRMED	2021-01-26	2021-01-27	FEMALE	RESOLVED	No	No	No	No	No	No
3142673	86021	Outbreak Associated	20 to 29 Years	Pelmo Park-Humberlea	M9M	Outbreaks, Other Settings	CONFIRMED	2021-01-23	2021-01-27	MALE	RESOLVED	No	No	No	No	No	No
3142674	86022	Sporadic	60 to 69 Years	Downsview-Roding-CFB	M3L	Community	CONFIRMED	2021-01-25	2021-01-27	FEMALE	RESOLVED	No	No	No	No	No	No
3142675	86023	Sporadic	60 to 69 Years	Flemingdon Park	M3C	Community	CONFIRMED	2021-01-26	2021-01-27	FEMALE	RESOLVED	No	No	No	No	No	No
3142676	86024	Sporadic	40 to 49 Years	Stonegate-Queensway	M8Y	Community	CONFIRMED	2021-01-25	2021-01-27	FEMALE	RESOLVED	No	No	No	No	No	No
3142677	86025	Sporadic	70 to 79 Years	Danforth-East York	M4J	Community	CONFIRMED	2021-01-21	2021-01-27	MALE	RESOLVED	No	No	No	No	No	No
3142678	86026	Sporadic	20 to 29 Years	Flemingdon Park	M3C	Community	CONFIRMED	2021-01-24	2021-01-27	MALE	RESOLVED	No	No	No	Yes	No	No
3142679	86027	Sporadic	70 to 79 Years	Islington-City Centre West	M9A	Community	CONFIRMED	2021-01-26	2021-01-27	FEMALE	RESOLVED	No	No	No	No	No	No
3142680	86028	Sporadic	40 to 49 Years	Glenfield-Jane Heights	M3N	Community	CONFIRMED	2021-01-23	2021-01-27	MALE	RESOLVED	No	No	No	No	No	No
3142681	86029	Sporadic	20 to 29 Years	Woburn	M1H	Community	CONFIRMED	2021-01-23	2021-01-27	MALE	RESOLVED	No	No	No	No	No	No
3142682	86030	Sporadic	30 to 39 Years	North St. James Town	M4X	Community	CONFIRMED	2021-01-17	2021-01-27	FEMALE	RESOLVED	No	No	No	No	No	No
3142683	86031	Sporadic	30 to 39 Years	Islington-City Centre West	M9A	Community	CONFIRMED	2021-01-26	2021-01-27	FEMALE	RESOLVED	No	No	No	No	No	No
3142684	86032	Sporadic	60 to 69 Years	Waterfront Communities-The Island	M5J	Community	CONFIRMED	2021-01-23	2021-01-27	FEMALE	RESOLVED	No	No	No	No	No	No
3142685	86033	Sporadic	70 to 79 Years	L'Amoreaux	M1W	Community	CONFIRMED	2021-01-25	2021-01-27	FEMALE	RESOLVED	No	No	No	No	No	No
3142686	86034	Sporadic	70 to 79 Years	Niagara	M6K	Community	CONFIRMED	2021-01-26	2021-01-27	FEMALE	RESOLVED	No	No	No	Yes	No	No
3142687	86035	Sporadic	30 to 39 Years	Niagara	M6J	Community	CONFIRMED	2021-01-25	2021-01-27	MALE	RESOLVED	No	No	No	No	No	No
3142688	86036	Sporadic	30 to 39 Years	Mount Olive-Silverstone-Jamestown	M9V	Community	CONFIRMED	2021-01-22	2021-01-27	FEMALE	RESOLVED	No	No	No	No	No	No
3142689	86037	Sporadic	20 to 29 Years	York University Heights	M3M	Community	CONFIRMED	2021-01-26	2021-01-27	FEMALE	RESOLVED	No	No	No	No	No	No
3142690	86038	Sporadic	60 to 69 Years	Bathurst Manor	M3H	Community	CONFIRMED	2021-01-26	2021-01-27	MALE	RESOLVED	No	No	No	No	No	No
3142691	86039	Sporadic	40 to 49 Years	Newtonbrook West	M2M	Community	CONFIRMED	2021-01-26	2021-01-27	FEMALE	RESOLVED	No	No	No	No	No	No
3142692	86040	Sporadic	20 to 29 Years	Keelesdale-Eglinton West	M6M	Community	CONFIRMED	2021-01-25	2021-01-27	MALE	RESOLVED	No	No	No	No	No	No
3142693	86041	Sporadic	60 to 69 Years	Newtonbrook West	M2M	Community	CONFIRMED	2021-01-10	2021-01-27	FEMALE	RESOLVED	No	No	No	No	No	No
3142694	86042	Sporadic	30 to 39 Years	Clanton Park	M3H	Community	CONFIRMED	2021-01-25	2021-01-27	FEMALE	RESOLVED	No	No	No	No	No	No
3142695	86043	Sporadic	40 to 49 Years	Briar Hill - Belgravia	M6E	Community	CONFIRMED	2021-01-25	2021-01-27	FEMALE	RESOLVED	No	No	No	No	No	No
3142696	86044	Sporadic	20 to 29 Years	Elms-Old Rexdale	M9W	Community	CONFIRMED	2021-01-24	2021-01-27	FEMALE	RESOLVED	No	No	No	No	No	No
3142697	86045	Sporadic	30 to 39 Years	Clanton Park	M3H	Community	CONFIRMED	2021-01-26	2021-01-27	MALE	RESOLVED	No	No	No	No	No	No
3142698	86046	Sporadic	70 to 79 Years	Dorset Park	M1P	Community	CONFIRMED	2021-01-24	2021-01-27	MALE	RESOLVED	No	No	No	No	No	No
3142699	86047	Sporadic	30 to 39 Years	Willowdale East	M2N	Community	CONFIRMED	2021-01-15	2021-01-28	FEMALE	RESOLVED	No	No	No	No	No	No
3142700	86049	Sporadic	60 to 69 Years	Waterfront Communities-The Island	M5V	Community	CONFIRMED	2021-01-15	2021-01-27	FEMALE	RESOLVED	No	No	No	No	No	No
3142701	86050	Sporadic	20 to 29 Years	Humber Summit	M9L	Community	CONFIRMED	2021-01-22	2021-01-28	MALE	RESOLVED	No	No	No	No	No	No
3142702	86052	Sporadic	50 to 59 Years	Wexford/Maryvale	M1R	Community	CONFIRMED	2021-01-22	2021-01-28	FEMALE	RESOLVED	No	No	No	No	No	No
3142703	86054	Sporadic	50 to 59 Years	Agincourt North	M1V	Community	CONFIRMED	2021-01-27	2021-01-28	MALE	RESOLVED	No	No	No	No	No	No
3142704	86055	Sporadic	30 to 39 Years	Glenfield-Jane Heights	M3N	Outbreaks, Other Settings	CONFIRMED	2021-01-27	2021-01-28	FEMALE	RESOLVED	No	No	No	No	No	No
3142705	86057	Sporadic	40 to 49 Years	Leaside-Bennington	M4G	Community	CONFIRMED	2021-01-09	2021-01-28	FEMALE	RESOLVED	No	No	No	No	No	No
3142706	86058	Sporadic	30 to 39 Years		M5V	Community	CONFIRMED	2021-01-28	2021-01-28	FEMALE	RESOLVED	No	No	No	No	No	No
3142707	86059	Sporadic	70 to 79 Years	Bay Street Corridor	M5G	Community	CONFIRMED	2021-01-23	2021-01-28	MALE	RESOLVED	No	No	No	No	No	No
3142708	86060	Sporadic	50 to 59 Years	Palmerston-Little Italy	M6G	Outbreaks, Other Settings	CONFIRMED	2021-01-27	2021-01-28	MALE	RESOLVED	No	No	No	No	No	No
3142709	86063	Sporadic	20 to 29 Years	Victoria Village	M4A	Community	CONFIRMED	2021-01-28	2021-01-29	MALE	RESOLVED	No	No	No	No	No	No
3142710	86065	Sporadic	50 to 59 Years	Banbury-Don Mills	M3C	Community	CONFIRMED	2021-01-25	2021-01-29	MALE	RESOLVED	No	No	No	No	No	No
3142711	86066	Sporadic	50 to 59 Years		M1B	Community	CONFIRMED	2021-01-25	2021-01-29	FEMALE	RESOLVED	No	No	No	No	No	No
3142712	86067	Sporadic	40 to 49 Years	Bathurst Manor	M3H	Community	CONFIRMED	2021-01-25	2021-01-29	FEMALE	RESOLVED	No	No	No	No	No	No
3142713	86068	Sporadic	30 to 39 Years	L'Amoreaux	M1V	Community	CONFIRMED	2021-01-28	2021-01-29	FEMALE	RESOLVED	No	No	No	No	No	No
3142714	86070	Outbreak Associated	80 to 89 Years	Trinity-Bellwoods	M6J	Outbreaks, Healthcare Institutions	CONFIRMED	2021-01-28	2021-01-29	FEMALE	RESOLVED	No	No	No	Yes	No	No
3142715	86071	Outbreak Associated	70 to 79 Years	Bendale	M1P	Outbreaks, Healthcare Institutions	CONFIRMED	2021-01-16	2021-01-29	FEMALE	RESOLVED	No	No	No	No	No	No
3142716	86072	Sporadic	20 to 29 Years	Henry Farm	M2J	Community	CONFIRMED	2021-01-26	2021-01-29	FEMALE	RESOLVED	No	No	No	No	No	No
3142717	86073	Sporadic	40 to 49 Years	Woburn	M1G	Community	CONFIRMED	2021-01-25	2021-01-29	MALE	RESOLVED	No	No	No	No	No	No
3142718	86074	Sporadic	30 to 39 Years	Mount Olive-Silverstone-Jamestown	M9V	Household Contact	CONFIRMED	2021-01-25	2021-01-29	MALE	RESOLVED	No	No	No	No	No	No
3142719	86075	Sporadic	30 to 39 Years	Malvern	M1B	Community	CONFIRMED	2021-01-28	2021-01-29	MALE	RESOLVED	No	No	No	No	No	No
3142720	86076	Sporadic	20 to 29 Years	Morningside	M1E	Household Contact	CONFIRMED	2021-01-24	2021-01-29	MALE	RESOLVED	No	No	No	No	No	No
3142721	86077	Sporadic	40 to 49 Years	Glenfield-Jane Heights	M3L	Community	CONFIRMED	2021-01-23	2021-01-29	MALE	RESOLVED	No	No	No	No	No	No
3142722	86078	Sporadic	60 to 69 Years	Henry Farm	M2J	Community	CONFIRMED	2021-01-18	2021-01-29	FEMALE	RESOLVED	No	No	No	No	No	No
3142723	86079	Sporadic	30 to 39 Years	Taylor-Massey	M4C	Outbreaks, Other Settings	CONFIRMED	2021-01-28	2021-01-29	MALE	RESOLVED	No	No	No	No	No	No
3142724	86080	Sporadic	40 to 49 Years	Victoria Village	M4A	Community	CONFIRMED	2021-01-22	2021-01-28	FEMALE	RESOLVED	No	No	No	No	No	No
3142725	86081	Sporadic	70 to 79 Years	Bayview Village	M2K	Community	CONFIRMED	2021-01-27	2021-01-28	FEMALE	RESOLVED	No	No	No	Yes	No	No
3142726	86082	Sporadic	20 to 29 Years	Highland Creek	M1C	Community	CONFIRMED	2021-01-22	2021-01-27	MALE	RESOLVED	No	No	No	No	No	No
3142727	86083	Sporadic	20 to 29 Years	Bay Street Corridor	M5S	Community	CONFIRMED	2021-01-26	2021-01-29	MALE	RESOLVED	No	No	No	No	No	No
3142728	86084	Sporadic	40 to 49 Years	Scarborough Village	M1M	Community	CONFIRMED	2021-01-24	2021-01-29	MALE	RESOLVED	No	No	No	No	No	No
3142729	86085	Sporadic	50 to 59 Years	Willowridge-Martingrove-Richview	M9R	Community	CONFIRMED	2021-01-22	2021-01-28	MALE	RESOLVED	No	No	No	No	No	No
3142730	86086	Sporadic	40 to 49 Years	Danforth-East York	M4J	Community	CONFIRMED	2021-01-27	2021-01-28	MALE	RESOLVED	No	No	No	No	No	No
3142731	86087	Sporadic	20 to 29 Years	Woburn	M1G	Community	CONFIRMED	2021-01-25	2021-01-27	MALE	RESOLVED	No	No	No	No	No	No
3142732	86088	Sporadic	60 to 69 Years	Humewood-Cedarvale	M6C	Community	CONFIRMED	2021-01-16	2021-01-25	MALE	RESOLVED	No	No	No	No	No	No
3142733	86089	Sporadic	60 to 69 Years	Newtonbrook East	M2M	No Information	CONFIRMED	2021-01-26	2021-01-27	MALE	RESOLVED	No	No	No	Yes	No	No
3142734	86090	Sporadic	60 to 69 Years	Rexdale-Kipling	M9W	Community	CONFIRMED	2021-01-26	2021-01-28	MALE	RESOLVED	No	No	No	Yes	No	No
3142735	86091	Sporadic	30 to 39 Years	Eglinton East	M1K	Community	CONFIRMED	2021-01-22	2021-01-29	FEMALE	RESOLVED	No	No	No	No	No	No
3142736	86092	Sporadic	50 to 59 Years	Danforth	M4C	Community	CONFIRMED	2021-01-24	2021-01-28	FEMALE	RESOLVED	No	No	No	No	No	No
3142737	86093	Sporadic	50 to 59 Years	Mount Olive-Silverstone-Jamestown	M9V	Community	CONFIRMED	2021-01-20	2021-01-28	FEMALE	RESOLVED	No	No	No	No	No	No
3142738	86094	Sporadic	50 to 59 Years	Danforth	M4J	Community	CONFIRMED	2021-01-23	2021-01-28	FEMALE	RESOLVED	No	No	No	No	No	No
3142739	86096	Sporadic	50 to 59 Years	Willowdale East	M2N	Community	CONFIRMED	2021-01-23	2021-01-24	MALE	RESOLVED	No	No	No	No	No	No
3142740	86097	Sporadic	70 to 79 Years	West Humber-Clairville	M9V	Community	CONFIRMED	2021-01-20	2021-01-26	MALE	RESOLVED	No	No	No	No	No	No
3142741	86098	Sporadic	50 to 59 Years	Downsview-Roding-CFB	M3M	Community	CONFIRMED	2021-01-21	2021-01-28	FEMALE	RESOLVED	No	No	No	No	No	No
3142742	86099	Sporadic	20 to 29 Years	Taylor-Massey	M4C	Community	CONFIRMED	2021-01-28	2021-01-29	FEMALE	RESOLVED	No	No	No	No	No	No
3142743	86100	Sporadic	30 to 39 Years	Hillcrest Village	M2H	Community	CONFIRMED	2021-01-25	2021-01-28	MALE	RESOLVED	No	No	No	No	No	No
3142744	86101	Sporadic	19 and younger	York University Heights	M3J	Community	CONFIRMED	2021-01-25	2021-01-28	FEMALE	RESOLVED	No	No	No	No	No	No
3142745	86102	Sporadic	60 to 69 Years	Annex	M5R	Community	CONFIRMED	2021-01-26	2021-01-28	MALE	RESOLVED	No	No	No	No	No	No
3142746	86103	Sporadic	20 to 29 Years	Oakwood Village	M6E	Community	CONFIRMED	2021-01-22	2021-01-28	FEMALE	RESOLVED	No	No	No	No	No	No
3142747	86104	Sporadic	50 to 59 Years	Dorset Park	M1P	Community	CONFIRMED	2021-01-26	2021-01-28	FEMALE	RESOLVED	No	No	No	No	No	No
3142748	86105	Sporadic	30 to 39 Years	Humber Heights-Westmount	M9P	Community	CONFIRMED	2021-01-23	2021-01-28	FEMALE	RESOLVED	No	No	No	No	No	No
3142749	86106	Sporadic	30 to 39 Years	Islington-City Centre West	M9A	Community	CONFIRMED	2021-01-19	2021-01-27	MALE	RESOLVED	No	No	No	No	No	No
3142750	86107	Sporadic	50 to 59 Years	Brookhaven-Amesbury	M6M	Community	CONFIRMED	2021-01-19	2021-01-28	MALE	RESOLVED	No	No	No	No	No	No
3142751	86108	Sporadic	30 to 39 Years	Mount Olive-Silverstone-Jamestown	M9V	Community	CONFIRMED	2021-01-21	2021-01-28	MALE	RESOLVED	No	No	No	No	No	No
3142752	86109	Sporadic	50 to 59 Years	Pleasant View	M2J	Community	CONFIRMED	2021-01-26	2021-01-28	MALE	RESOLVED	No	No	No	No	No	No
3142753	86110	Sporadic	30 to 39 Years	Junction Area	M6P	Community	CONFIRMED	2021-01-24	2021-01-28	MALE	RESOLVED	No	No	No	No	No	No
3142754	86111	Sporadic	30 to 39 Years	Cliffcrest	M1M	Community	CONFIRMED	2021-01-25	2021-01-27	FEMALE	RESOLVED	No	No	No	No	No	No
3142755	86112	Sporadic	20 to 29 Years	University	M5S	Community	CONFIRMED	2021-01-26	2021-01-28	MALE	RESOLVED	No	No	No	No	No	No
3142756	86113	Sporadic	90 and older	Downsview-Roding-CFB	M3L	Community	CONFIRMED	2021-01-21	2021-01-26	FEMALE	RESOLVED	No	No	No	Yes	No	No
3142757	86114	Sporadic	20 to 29 Years	Woodbine Corridor	M4L	Community	CONFIRMED	2021-01-22	2021-01-25	FEMALE	RESOLVED	No	No	No	No	No	No
3142758	86115	Sporadic	20 to 29 Years	Keelesdale-Eglinton West	M6M	Community	CONFIRMED	2021-01-25	2021-01-29	MALE	RESOLVED	No	No	No	No	No	No
3142759	86116	Sporadic	40 to 49 Years	Flemingdon Park	M3C	Community	CONFIRMED	2021-01-26	2021-01-29	MALE	RESOLVED	No	No	No	No	No	No
3142760	86117	Sporadic	90 and older	Woburn	M1H	Community	CONFIRMED	2021-01-27	2021-01-28	MALE	FATAL	No	No	No	Yes	No	No
3142761	86118	Sporadic	50 to 59 Years	Black Creek	M3N	Community	CONFIRMED	2021-01-27	2021-01-29	MALE	RESOLVED	No	No	No	No	No	No
3142762	86119	Sporadic	40 to 49 Years	Glenfield-Jane Heights	M3N	Community	CONFIRMED	2021-01-26	2021-01-27	MALE	RESOLVED	No	No	No	Yes	No	No
3142763	86120	Outbreak Associated	50 to 59 Years	Long Branch	M8V	Outbreaks, Other Settings	CONFIRMED	2021-01-22	2021-01-28	MALE	RESOLVED	No	No	No	No	No	No
3142764	86121	Sporadic	30 to 39 Years	Dovercourt-Wallace Emerson-Junction	M6H	Community	CONFIRMED	2021-01-27	2021-01-28	FEMALE	RESOLVED	No	No	No	No	No	No
3142765	86122	Sporadic	20 to 29 Years	Taylor-Massey	M4C	Community	CONFIRMED	2021-01-23	2021-01-27	MALE	RESOLVED	No	No	No	No	No	No
3142766	86123	Sporadic	40 to 49 Years	Etobicoke West Mall	M9C	No Information	CONFIRMED	2021-01-17	2021-01-28	MALE	RESOLVED	No	No	No	No	No	No
3142767	86124	Sporadic	30 to 39 Years	Oakwood Village	M6C	Community	CONFIRMED	2021-01-27	2021-01-29	FEMALE	RESOLVED	No	No	No	No	No	No
3142768	86125	Outbreak Associated	19 and younger	Westminster-Branson	M2R	Outbreaks, Other Settings	CONFIRMED	2021-01-23	2021-01-28	FEMALE	RESOLVED	No	No	No	No	No	No
3142769	86126	Sporadic	30 to 39 Years	Oakridge	M1L	Community	CONFIRMED	2021-01-26	2021-01-28	MALE	RESOLVED	No	No	No	No	No	No
3142770	86127	Sporadic	50 to 59 Years	Westminster-Branson	M2R	Community	CONFIRMED	2021-01-24	2021-01-28	MALE	RESOLVED	No	No	No	No	No	No
3142771	86128	Sporadic	20 to 29 Years	Flemingdon Park	M3C	Community	CONFIRMED	2021-01-27	2021-01-28	MALE	RESOLVED	No	No	No	No	No	No
3142772	86129	Sporadic	20 to 29 Years	Newtonbrook West	M2M	Community	CONFIRMED	2021-01-21	2021-01-24	MALE	RESOLVED	No	No	No	No	No	No
3142773	86130	Sporadic	50 to 59 Years	Westminster-Branson	M2R	Community	CONFIRMED	2021-01-26	2021-01-28	MALE	RESOLVED	No	No	No	No	No	No
3142774	86131	Sporadic	20 to 29 Years	York University Heights	M3J	Community	CONFIRMED	2021-01-20	2021-01-28	MALE	RESOLVED	No	No	No	No	No	No
3142775	86132	Sporadic	60 to 69 Years	Downsview-Roding-CFB	M3M	Community	CONFIRMED	2021-01-18	2021-01-28	FEMALE	RESOLVED	No	No	No	No	No	No
3142776	86133	Sporadic	80 to 89 Years	Westminster-Branson	M2R	Community	CONFIRMED	2021-01-23	2021-01-26	MALE	FATAL	No	No	No	Yes	No	No
3142777	86134	Sporadic	20 to 29 Years	Danforth	M4J	Community	CONFIRMED	2021-01-24	2021-01-28	MALE	RESOLVED	No	No	No	No	No	No
3142778	86135	Sporadic	60 to 69 Years	L'Amoreaux	M1W	No Information	CONFIRMED	2021-01-26	2021-01-27	FEMALE	RESOLVED	No	No	No	No	No	No
3142779	86136	Sporadic	30 to 39 Years		M5B	Community	CONFIRMED	2021-01-23	2021-01-28	FEMALE	RESOLVED	No	No	No	No	No	No
3142780	86137	Outbreak Associated	50 to 59 Years	Humbermede	M9M	Outbreaks, Healthcare Institutions	CONFIRMED	2021-01-26	2021-01-28	FEMALE	RESOLVED	No	No	No	No	No	No
3142781	86138	Sporadic	50 to 59 Years	Corso Italia-Davenport	M6E	Community	CONFIRMED	2021-01-24	2021-01-28	FEMALE	RESOLVED	No	No	No	No	No	No
3142782	86139	Sporadic	20 to 29 Years	Niagara	M6K	Community	CONFIRMED	2021-01-16	2021-01-28	FEMALE	RESOLVED	No	No	No	No	No	No
3142783	86140	Sporadic	60 to 69 Years	Danforth-East York	M4J	Community	CONFIRMED	2021-01-27	2021-01-28	FEMALE	RESOLVED	No	No	No	No	No	No
3142784	86141	Sporadic	60 to 69 Years	Wexford/Maryvale	M1R	Community	CONFIRMED	2021-01-27	2021-01-28	MALE	RESOLVED	No	No	No	No	No	No
3142785	86142	Sporadic	30 to 39 Years	Mount Pleasant West	M4P	Community	CONFIRMED	2021-01-23	2021-01-24	MALE	RESOLVED	No	No	No	No	No	No
3142786	86143	Sporadic	50 to 59 Years	East End-Danforth	M4C	Community	CONFIRMED	2021-01-27	2021-01-29	FEMALE	RESOLVED	No	No	No	No	No	No
3142787	86144	Sporadic	20 to 29 Years	Mount Dennis	M6M	Community	CONFIRMED	2021-01-08	2021-01-28	MALE	RESOLVED	No	No	No	No	No	No
3142788	86145	Sporadic	40 to 49 Years	Agincourt North	M1V	Community	CONFIRMED	2021-01-26	2021-01-28	FEMALE	RESOLVED	No	No	No	No	No	No
3142789	86146	Sporadic	50 to 59 Years	Agincourt North	M1V	Community	CONFIRMED	2021-01-23	2021-01-28	FEMALE	RESOLVED	No	No	No	No	No	No
3142790	86147	Sporadic	19 and younger	Bathurst Manor	M3H	Community	CONFIRMED	2021-01-24	2021-01-28	MALE	RESOLVED	No	No	No	No	No	No
3142791	86148	Sporadic	40 to 49 Years	Mount Olive-Silverstone-Jamestown	M9V	Community	CONFIRMED	2021-01-27	2021-01-28	FEMALE	RESOLVED	No	No	No	No	No	No
3142792	86149	Sporadic	20 to 29 Years	Dorset Park	M1P	Community	CONFIRMED	2021-01-21	2021-01-23	MALE	RESOLVED	No	No	No	No	No	No
3142793	86151	Sporadic	60 to 69 Years	Eglinton East	M1J	Community	CONFIRMED	2021-01-27	2021-01-28	FEMALE	RESOLVED	No	No	No	No	No	No
3142794	86152	Sporadic	20 to 29 Years	East End-Danforth	M4E	Community	CONFIRMED	2021-01-25	2021-01-28	FEMALE	RESOLVED	No	No	No	No	No	No
3142795	86153	Sporadic	30 to 39 Years	Humber Summit	M9L	Community	CONFIRMED	2021-01-21	2021-01-28	FEMALE	RESOLVED	No	No	No	No	No	No
3142796	86154	Sporadic	50 to 59 Years	Humber Summit	M9L	Community	CONFIRMED	2021-01-27	2021-01-28	FEMALE	RESOLVED	No	No	No	No	No	No
3142797	86155	Sporadic	40 to 49 Years	Woburn	M1G	Community	CONFIRMED	2021-01-26	2021-01-28	MALE	RESOLVED	No	No	No	No	No	No
3142798	86156	Sporadic	50 to 59 Years	Agincourt North	M1V	Community	CONFIRMED	2021-01-22	2021-01-28	MALE	RESOLVED	No	No	No	No	No	No
3142799	86157	Sporadic	40 to 49 Years	Thorncliffe Park	M4H	Community	CONFIRMED	2021-01-26	2021-01-28	MALE	RESOLVED	No	No	No	No	No	No
3142800	86158	Sporadic	60 to 69 Years	Bayview Woods-Steeles	M2H	Community	CONFIRMED	2021-01-27	2021-01-28	FEMALE	RESOLVED	No	No	No	No	No	No
3142801	86159	Sporadic	20 to 29 Years	Scarborough Village	M1J	Community	CONFIRMED	2021-01-22	2021-01-28	MALE	RESOLVED	No	No	No	No	No	No
3142802	86160	Sporadic	30 to 39 Years	Junction Area	M6N	Community	CONFIRMED	2021-01-15	2021-01-27	MALE	RESOLVED	No	No	No	No	No	No
3142803	86161	Sporadic	20 to 29 Years	Rustic	M6L	Community	CONFIRMED	2021-01-18	2021-01-27	FEMALE	RESOLVED	No	No	No	No	No	No
3142804	86162	Sporadic	50 to 59 Years	Agincourt South-Malvern West	M1S	Community	CONFIRMED	2021-01-24	2021-01-25	FEMALE	RESOLVED	No	No	No	No	No	No
3142805	86163	Sporadic	20 to 29 Years	Rockcliffe-Smythe	M6N	Community	CONFIRMED	2021-01-20	2021-01-28	FEMALE	RESOLVED	No	No	No	No	No	No
3142806	86165	Sporadic	40 to 49 Years	Thorncliffe Park	M4H	Community	CONFIRMED	2021-01-27	2021-01-28	FEMALE	RESOLVED	No	No	No	No	No	No
3142807	86166	Sporadic	20 to 29 Years	Waterfront Communities-The Island	M5V	Community	CONFIRMED	2021-01-27	2021-01-28	MALE	RESOLVED	No	No	No	No	No	No
3142808	86167	Sporadic	50 to 59 Years	Thorncliffe Park	M4H	Community	CONFIRMED	2021-01-25	2021-01-28	MALE	RESOLVED	No	No	No	No	No	No
3142809	86168	Sporadic	40 to 49 Years	Henry Farm	M2J	Community	CONFIRMED	2021-01-21	2021-01-28	MALE	RESOLVED	No	No	No	No	No	No
3142810	86169	Sporadic	20 to 29 Years	Briar Hill - Belgravia	M6E	Community	CONFIRMED	2021-01-27	2021-01-28	MALE	RESOLVED	No	No	No	No	No	No
3142811	86170	Sporadic	60 to 69 Years	Glenfield-Jane Heights	M3N	Community	CONFIRMED	2021-01-15	2021-01-28	MALE	RESOLVED	No	No	No	No	No	No
3142812	86171	Sporadic	20 to 29 Years	L'Amoreaux	M1W	Community	CONFIRMED	2021-01-25	2021-01-27	MALE	RESOLVED	No	No	No	No	No	No
3142813	86172	Sporadic	30 to 39 Years	South Parkdale	M6K	Community	CONFIRMED	2021-01-21	2021-01-28	FEMALE	RESOLVED	No	No	No	No	No	No
3142814	86173	Sporadic	80 to 89 Years	West Humber-Clairville	M9V	Community	CONFIRMED	2021-01-26	2021-01-28	FEMALE	RESOLVED	No	No	No	No	No	No
3142815	86174	Sporadic	60 to 69 Years	Islington-City Centre West	M9B	Community	CONFIRMED	2021-01-20	2021-01-28	FEMALE	RESOLVED	No	No	No	No	No	No
3142816	86175	Outbreak Associated	40 to 49 Years	Weston	M9N	Outbreaks, Other Settings	CONFIRMED	2021-01-24	2021-01-28	MALE	RESOLVED	No	No	No	No	No	No
3142817	86176	Sporadic	40 to 49 Years	Wychwood	M6G	Community	CONFIRMED	2021-01-22	2021-01-24	MALE	RESOLVED	No	No	No	No	No	No
3142818	86177	Sporadic	30 to 39 Years	Bayview Woods-Steeles	M2H	Community	CONFIRMED	2021-01-24	2021-01-28	MALE	RESOLVED	No	No	No	No	No	No
3142819	86178	Sporadic	20 to 29 Years	Willowdale West	M2R	Community	CONFIRMED	2021-01-21	2021-01-28	MALE	RESOLVED	No	No	No	No	No	No
3142820	86179	Sporadic	60 to 69 Years	Downsview-Roding-CFB	M3M	Community	CONFIRMED	2021-01-26	2021-01-28	FEMALE	RESOLVED	No	No	No	No	No	No
3142821	86180	Sporadic	50 to 59 Years	Runnymede-Bloor West Village	M6S	Community	CONFIRMED	2021-01-19	2021-01-19	MALE	RESOLVED	No	No	No	No	No	No
3142822	86181	Sporadic	30 to 39 Years	Humber Summit	M9L	Community	CONFIRMED	2021-01-25	2021-01-28	MALE	RESOLVED	No	No	No	No	No	No
3142823	86182	Sporadic	20 to 29 Years	Rouge	M1X	Community	CONFIRMED	2021-01-24	2021-01-28	FEMALE	RESOLVED	No	No	No	No	No	No
3142824	86183	Sporadic	50 to 59 Years	Agincourt North	M1V	Community	CONFIRMED	2021-01-23	2021-01-28	MALE	RESOLVED	No	No	No	No	No	No
3142825	86184	Sporadic	90 and older	Forest Hill North	M5N	Community	CONFIRMED	2021-01-22	2021-01-28	FEMALE	RESOLVED	No	No	No	No	No	No
3142826	86185	Sporadic	40 to 49 Years	Black Creek	M3N	Community	CONFIRMED	2021-01-25	2021-01-28	FEMALE	RESOLVED	No	No	No	No	No	No
3142827	86186	Outbreak Associated	80 to 89 Years	L'Amoreaux	M1W	Outbreaks, Other Settings	CONFIRMED	2021-01-25	2021-01-27	MALE	RESOLVED	No	No	No	No	No	No
3142828	86187	Sporadic	20 to 29 Years	Clairlea-Birchmount	M1L	Community	CONFIRMED	2021-01-23	2021-01-28	MALE	RESOLVED	No	No	No	No	No	No
3142829	86188	Sporadic	30 to 39 Years	Downsview-Roding-CFB	M3K	Community	CONFIRMED	2021-01-27	2021-01-28	MALE	RESOLVED	No	No	No	No	No	No
3142830	86189	Sporadic	70 to 79 Years	Milliken	M1V	Community	CONFIRMED	2021-01-23	2021-01-25	FEMALE	RESOLVED	No	No	No	No	No	No
3142831	86190	Sporadic	40 to 49 Years	Woodbine Corridor	M4L	Community	CONFIRMED	2021-01-27	2021-01-28	MALE	RESOLVED	No	No	No	No	No	No
3142832	86191	Sporadic	20 to 29 Years	West Humber-Clairville	M9W	Community	CONFIRMED	2021-01-23	2021-01-26	MALE	RESOLVED	No	No	No	No	No	No
3142833	86192	Sporadic	30 to 39 Years	Newtonbrook West	M2M	Community	CONFIRMED	2021-01-26	2021-01-28	MALE	RESOLVED	No	No	No	No	No	No
3142834	86193	Sporadic	40 to 49 Years	Wexford/Maryvale	M1R	Community	CONFIRMED	2021-01-27	2021-01-28	FEMALE	RESOLVED	No	No	No	No	No	No
3142835	86194	Sporadic	30 to 39 Years	Banbury-Don Mills	M3C	Community	CONFIRMED	2021-01-22	2021-01-28	MALE	RESOLVED	No	No	No	No	No	No
3142836	86195	Sporadic	20 to 29 Years	Dufferin Grove	M6H	Community	CONFIRMED	2021-01-27	2021-01-28	FEMALE	RESOLVED	No	No	No	No	No	No
3142837	86196	Sporadic	30 to 39 Years	Kennedy Park	M1K	Community	CONFIRMED	2021-01-27	2021-01-28	MALE	RESOLVED	No	No	No	No	No	No
3142838	86197	Sporadic	70 to 79 Years	Mount Olive-Silverstone-Jamestown	M9V	Community	CONFIRMED	2021-01-26	2021-01-28	FEMALE	RESOLVED	No	No	No	No	No	No
3142839	86198	Sporadic	70 to 79 Years	Humber Summit	M9L	No Information	CONFIRMED	2021-01-27	2021-01-28	MALE	RESOLVED	No	No	No	No	No	No
3142840	86199	Sporadic	40 to 49 Years	Dufferin Grove	M6H	Community	CONFIRMED	2021-01-26	2021-01-28	MALE	RESOLVED	No	No	No	No	No	No
3142841	86200	Outbreak Associated	30 to 39 Years	Westminster-Branson	M2R	Outbreaks, Other Settings	CONFIRMED	2021-01-24	2021-01-28	MALE	RESOLVED	No	No	No	No	No	No
3142842	86201	Sporadic	20 to 29 Years	Oakwood Village	M6E	Community	CONFIRMED	2021-01-27	2021-01-28	MALE	RESOLVED	No	No	No	No	No	No
3142843	86202	Sporadic	60 to 69 Years	Church-Yonge Corridor	M4Y	Community	CONFIRMED	2021-01-26	2021-01-28	FEMALE	RESOLVED	No	No	No	No	No	No
3142844	86203	Sporadic	50 to 59 Years	West Hill	M1E	Community	CONFIRMED	2021-01-26	2021-01-27	FEMALE	RESOLVED	No	No	No	No	No	No
3142845	86204	Sporadic	80 to 89 Years	West Humber-Clairville	M9V	Community	CONFIRMED	2021-01-23	2021-01-28	MALE	RESOLVED	No	No	No	No	No	No
3142846	86205	Sporadic	30 to 39 Years	West Humber-Clairville	M9W	Community	CONFIRMED	2021-01-17	2021-01-28	FEMALE	RESOLVED	No	No	No	No	No	No
3142847	86206	Sporadic	50 to 59 Years	Henry Farm	M2J	Community	CONFIRMED	2021-01-25	2021-01-28	FEMALE	RESOLVED	No	No	No	No	No	No
3142848	86207	Sporadic	20 to 29 Years	Bathurst Manor	M3H	Community	CONFIRMED	2021-01-23	2021-01-28	FEMALE	RESOLVED	No	No	No	No	No	No
3142849	86208	Sporadic	40 to 49 Years	Alderwood	M8W	Community	CONFIRMED	2021-01-24	2021-01-28	MALE	RESOLVED	No	No	No	No	No	No
3142850	86209	Outbreak Associated	50 to 59 Years	Wexford/Maryvale	M1R	Outbreaks, Other Settings	CONFIRMED	2021-01-27	2021-01-28	MALE	RESOLVED	No	No	No	No	No	No
3142851	86210	Sporadic	50 to 59 Years	Morningside	M1E	Community	CONFIRMED	2021-01-25	2021-01-26	MALE	RESOLVED	No	No	No	No	No	No
3142852	86211	Sporadic	30 to 39 Years	Weston-Pellam Park	M6N	Community	CONFIRMED	2021-01-26	2021-01-28	FEMALE	RESOLVED	No	No	No	No	No	No
3142853	86212	Sporadic	50 to 59 Years	Eglinton East	M1J	Community	CONFIRMED	2021-01-27	2021-01-28	MALE	RESOLVED	No	No	No	No	No	No
3142854	86213	Sporadic	70 to 79 Years	West Humber-Clairville	M9V	Household Contact	CONFIRMED	2021-01-25	2021-01-28	FEMALE	RESOLVED	No	No	No	Yes	No	No
3142855	86214	Sporadic	20 to 29 Years	Niagara	M5V	Community	CONFIRMED	2021-01-24	2021-01-28	FEMALE	RESOLVED	No	No	No	No	No	No
3142856	86215	Sporadic	50 to 59 Years	Parkwoods-Donalda	M3A	Community	CONFIRMED	2021-01-22	2021-01-28	MALE	RESOLVED	No	No	No	Yes	No	No
3142857	86216	Sporadic	40 to 49 Years	Glenfield-Jane Heights	M3N	Community	CONFIRMED	2021-01-25	2021-01-28	MALE	RESOLVED	No	No	No	No	No	No
3142858	86217	Sporadic	30 to 39 Years	Parkwoods-Donalda	M3A	Community	CONFIRMED	2021-01-25	2021-01-26	MALE	RESOLVED	No	No	No	No	No	No
3142859	86218	Sporadic	40 to 49 Years	Glenfield-Jane Heights	M3N	Community	CONFIRMED	2021-01-16	2021-01-28	FEMALE	RESOLVED	No	No	No	No	No	No
3142860	86219	Sporadic	50 to 59 Years	Westminster-Branson	M2R	Community	CONFIRMED	2021-01-23	2021-01-28	MALE	RESOLVED	No	No	No	No	No	No
3142861	86220	Sporadic	70 to 79 Years	Agincourt North	M1V	Community	CONFIRMED	2021-01-27	2021-01-28	FEMALE	RESOLVED	No	No	No	No	No	No
3142862	86221	Sporadic	80 to 89 Years	Agincourt North	M1S	Community	CONFIRMED	2021-01-22	2021-01-28	MALE	RESOLVED	No	No	No	No	No	No
3142863	86222	Sporadic	30 to 39 Years		M6P	Community	CONFIRMED	2021-01-25	2021-01-28	FEMALE	RESOLVED	No	No	No	No	No	No
3142864	86223	Sporadic	70 to 79 Years	Glenfield-Jane Heights	M3N	Community	CONFIRMED	2021-01-24	2021-01-28	MALE	RESOLVED	No	No	No	No	No	No
3142865	86224	Sporadic	30 to 39 Years	Mount Olive-Silverstone-Jamestown	M9V	Community	CONFIRMED	2021-01-25	2021-01-28	MALE	RESOLVED	No	No	No	No	No	No
3142866	86225	Outbreak Associated	40 to 49 Years	Taylor-Massey	M4C	Outbreaks, Other Settings	CONFIRMED	2021-01-25	2021-01-28	MALE	RESOLVED	No	No	No	No	No	No
3142867	86226	Sporadic	19 and younger	Agincourt South-Malvern West	M1S	Community	CONFIRMED	2021-01-23	2021-01-25	MALE	RESOLVED	No	No	No	No	No	No
3142868	86228	Sporadic	40 to 49 Years	Tam O'Shanter-Sullivan	M1T	Community	CONFIRMED	2021-01-18	2021-01-26	FEMALE	RESOLVED	No	No	No	Yes	No	No
3142869	86229	Sporadic	60 to 69 Years	York University Heights	M3J	Community	CONFIRMED	2021-01-23	2021-01-28	MALE	RESOLVED	No	No	No	No	No	No
3142870	86230	Sporadic	60 to 69 Years	Humbermede	M9M	Community	CONFIRMED	2021-01-23	2021-01-27	FEMALE	RESOLVED	No	No	No	No	No	No
3142871	86231	Sporadic	30 to 39 Years	Glenfield-Jane Heights	M3N	Community	CONFIRMED	2021-01-23	2021-01-28	MALE	RESOLVED	No	No	No	No	No	No
3142872	86232	Sporadic	20 to 29 Years	West Humber-Clairville	M9V	Community	CONFIRMED	2021-01-24	2021-01-28	FEMALE	RESOLVED	No	No	No	No	No	No
3142873	86233	Sporadic	30 to 39 Years	Thorncliffe Park	M4H	Community	CONFIRMED	2021-01-27	2021-01-28	MALE	RESOLVED	No	No	No	No	No	No
3142874	86234	Sporadic	50 to 59 Years	Kingsview Village-The Westway	M9R	Community	CONFIRMED	2021-01-26	2021-01-28	MALE	RESOLVED	No	No	No	No	No	No
3142875	86235	Sporadic	50 to 59 Years	Black Creek	M3N	Community	CONFIRMED	2021-01-25	2021-01-28	FEMALE	RESOLVED	No	No	No	No	No	No
3142876	86236	Sporadic	50 to 59 Years	Flemingdon Park	M3C	Community	CONFIRMED	2021-01-24	2021-01-28	FEMALE	RESOLVED	No	No	No	No	No	No
3142877	86237	Sporadic	50 to 59 Years	Agincourt North	M1S	Community	CONFIRMED	2021-01-21	2021-01-28	FEMALE	RESOLVED	No	No	No	No	No	No
3142878	86238	Sporadic	30 to 39 Years	Bendale	M1P	Community	CONFIRMED	2021-01-23	2021-01-27	MALE	RESOLVED	No	No	No	No	No	No
3142879	86239	Sporadic	20 to 29 Years	Caledonia-Fairbank	M6E	Community	CONFIRMED	2021-01-27	2021-01-28	MALE	RESOLVED	No	No	No	No	No	No
3142880	86240	Outbreak Associated	60 to 69 Years	Islington-City Centre West	M9C	Outbreaks, Other Settings	CONFIRMED	2021-01-26	2021-01-28	MALE	RESOLVED	No	No	No	No	No	No
3142881	86241	Sporadic	30 to 39 Years		M4W	Community	CONFIRMED	2021-01-22	2021-01-29	MALE	RESOLVED	No	No	No	No	No	No
3142882	86242	Sporadic	70 to 79 Years	Centennial Scarborough	M1C	Community	CONFIRMED	2021-01-21	2021-01-28	MALE	FATAL	No	No	No	Yes	Yes	No
3142883	86243	Sporadic	70 to 79 Years	Bedford Park-Nortown	M5M	Community	CONFIRMED	2021-01-24	2021-01-28	MALE	RESOLVED	No	No	No	No	No	No
3142884	86244	Sporadic	30 to 39 Years	South Riverdale	M4M	Community	CONFIRMED	2021-01-26	2021-01-29	MALE	RESOLVED	No	No	No	No	No	No
3142885	86245	Sporadic	70 to 79 Years	Taylor-Massey	M4C	Community	CONFIRMED	2021-01-26	2021-01-28	FEMALE	RESOLVED	No	No	No	No	No	No
3142886	86246	Sporadic	20 to 29 Years	Downsview-Roding-CFB	M3M	Community	CONFIRMED	2021-01-27	2021-01-28	MALE	RESOLVED	No	No	No	No	No	No
3142887	86247	Sporadic	20 to 29 Years	Humbermede	M9M	Community	CONFIRMED	2021-01-27	2021-01-28	MALE	RESOLVED	No	No	No	No	No	No
3142888	86248	Sporadic	70 to 79 Years	Pelmo Park-Humberlea	M9M	Community	CONFIRMED	2021-01-27	2021-01-28	MALE	RESOLVED	No	No	No	No	No	No
3142889	86249	Sporadic	50 to 59 Years	Casa Loma	M4V	Community	CONFIRMED	2021-01-26	2021-01-28	FEMALE	RESOLVED	No	No	No	No	No	No
3142890	86250	Outbreak Associated	60 to 69 Years	Thistletown-Beaumond Heights	M9V	Outbreaks, Other Settings	CONFIRMED	2021-01-23	2021-01-28	MALE	RESOLVED	No	No	No	No	No	No
3142891	86251	Sporadic	50 to 59 Years	Mount Olive-Silverstone-Jamestown	M9V	Community	CONFIRMED	2021-01-21	2021-01-28	MALE	RESOLVED	No	No	No	No	No	No
3142892	86252	Sporadic	30 to 39 Years	Maple Leaf	M6L	Community	CONFIRMED	2021-01-27	2021-01-28	MALE	RESOLVED	No	No	No	No	No	No
3142893	86253	Sporadic	70 to 79 Years	Mount Olive-Silverstone-Jamestown	M9V	Community	CONFIRMED	2021-01-26	2021-01-30	FEMALE	RESOLVED	No	No	No	No	No	No
3142894	86254	Sporadic	30 to 39 Years	Rockcliffe-Smythe	M6N	Community	CONFIRMED	2021-01-27	2021-01-28	FEMALE	RESOLVED	No	No	No	No	No	No
3142895	86255	Sporadic	30 to 39 Years	Mount Olive-Silverstone-Jamestown	M9V	Community	CONFIRMED	2021-01-26	2021-01-28	MALE	RESOLVED	No	No	No	No	No	No
3142896	86256	Sporadic	60 to 69 Years	Flemingdon Park	M3C	Community	CONFIRMED	2021-01-21	2021-01-28	MALE	RESOLVED	No	No	No	No	No	No
3142897	86257	Sporadic	30 to 39 Years	Humber Heights-Westmount	M9P	Community	CONFIRMED	2021-01-24	2021-01-28	MALE	RESOLVED	No	No	No	No	No	No
3142898	86258	Sporadic	40 to 49 Years	Danforth-East York	M4J	Community	CONFIRMED	2021-01-20	2021-01-28	FEMALE	RESOLVED	No	No	No	No	No	No
3142899	86259	Sporadic	20 to 29 Years	Kingsview Village-The Westway	M9R	Community	CONFIRMED	2021-01-21	2021-01-23	MALE	RESOLVED	No	No	No	No	No	No
3142900	86260	Sporadic	30 to 39 Years	Kingsview Village-The Westway	M9R	Community	CONFIRMED	2021-01-26	2021-01-28	FEMALE	RESOLVED	No	No	No	No	No	No
3142901	86261	Sporadic	40 to 49 Years	Blake-Jones	M4J	Community	CONFIRMED	2021-01-24	2021-01-28	MALE	RESOLVED	No	No	No	No	No	No
3142902	86262	Sporadic	30 to 39 Years	Willowridge-Martingrove-Richview	M9R	Community	CONFIRMED	2021-01-27	2021-01-28	MALE	RESOLVED	No	No	No	No	No	No
3142903	86263	Sporadic	60 to 69 Years	Wexford/Maryvale	M1R	Community	CONFIRMED	2021-01-13	2021-01-28	MALE	RESOLVED	No	No	No	No	No	No
3142904	86264	Sporadic	70 to 79 Years	Englemount-Lawrence	M6B	Community	CONFIRMED	2021-01-23	2021-01-25	MALE	RESOLVED	No	No	No	No	No	No
3142905	86265	Sporadic	50 to 59 Years	Brookhaven-Amesbury	M6M	Community	CONFIRMED	2021-01-16	2021-01-27	MALE	RESOLVED	No	No	No	No	No	No
3142906	86266	Sporadic	70 to 79 Years	Niagara	M5V	Community	CONFIRMED	2021-01-24	2021-01-25	MALE	RESOLVED	No	No	No	No	No	No
3142907	86267	Sporadic	30 to 39 Years	Dovercourt-Wallace Emerson-Junction	M6H	Community	CONFIRMED	2021-01-23	2021-01-24	MALE	RESOLVED	No	No	No	No	No	No
3142908	86268	Sporadic	90 and older	Woburn	M1G	Community	CONFIRMED	2021-01-21	2021-01-28	MALE	RESOLVED	No	No	No	Yes	No	No
3142909	86269	Sporadic	20 to 29 Years	Greenwood-Coxwell	M4L	Community	CONFIRMED	2021-01-26	2021-01-28	MALE	RESOLVED	No	No	No	No	No	No
3142910	86270	Sporadic	19 and younger	Thorncliffe Park	M4H	Community	CONFIRMED	2021-01-27	2021-01-28	FEMALE	RESOLVED	No	No	No	No	No	No
3142911	86271	Sporadic	30 to 39 Years	Islington-City Centre West	M8Z	Community	CONFIRMED	2021-01-22	2021-01-28	MALE	RESOLVED	No	No	No	No	No	No
3142912	86272	Sporadic	50 to 59 Years	Downsview-Roding-CFB	M3L	No Information	CONFIRMED	2021-01-27	2021-01-28	MALE	RESOLVED	No	No	No	No	No	No
3142913	86273	Sporadic	20 to 29 Years	Clairlea-Birchmount	M1L	Community	CONFIRMED	2021-01-26	2021-01-27	FEMALE	RESOLVED	No	No	No	No	No	No
3142914	86274	Sporadic	80 to 89 Years	Agincourt North	M1V	Community	CONFIRMED	2021-01-26	2021-01-28	MALE	RESOLVED	No	No	No	No	No	No
3142915	86275	Sporadic	30 to 39 Years	Downsview-Roding-CFB	M3L	Community	CONFIRMED	2021-01-24	2021-01-28	FEMALE	RESOLVED	No	No	No	No	No	No
3142916	86276	Sporadic	60 to 69 Years	Englemount-Lawrence	M6B	Community	CONFIRMED	2021-01-22	2021-01-25	FEMALE	RESOLVED	No	No	No	No	No	No
3142917	86277	Sporadic	70 to 79 Years	Hillcrest Village	M2J	Community	CONFIRMED	2021-01-20	2021-01-24	MALE	RESOLVED	No	No	No	No	No	No
3142918	86278	Sporadic	50 to 59 Years	Downsview-Roding-CFB	M3L	Community	CONFIRMED	2021-01-23	2021-01-28	FEMALE	RESOLVED	No	No	No	No	No	No
3142919	86279	Sporadic	40 to 49 Years	Mount Olive-Silverstone-Jamestown	M9V	Community	CONFIRMED	2021-01-27	2021-01-29	MALE	RESOLVED	No	No	No	No	No	No
3142920	86280	Sporadic	20 to 29 Years	Wexford/Maryvale	M1R	Community	CONFIRMED	2021-01-24	2021-01-27	FEMALE	RESOLVED	No	No	No	No	No	No
3142921	86281	Sporadic	50 to 59 Years	Thorncliffe Park	M4H	Community	CONFIRMED	2021-01-24	2021-01-28	MALE	RESOLVED	No	No	No	No	No	No
3142922	86282	Sporadic	50 to 59 Years	Rosedale-Moore Park	M4W	Community	CONFIRMED	2021-01-27	2021-01-28	MALE	RESOLVED	No	No	No	No	No	No
3142923	86283	Sporadic	50 to 59 Years	Humbermede	M9M	Community	CONFIRMED	2021-01-27	2021-01-28	FEMALE	RESOLVED	No	No	No	No	No	No
3142924	86284	Sporadic	20 to 29 Years	Lansing-Westgate	M3H	Community	CONFIRMED	2021-01-25	2021-01-28	MALE	RESOLVED	No	No	No	No	No	No
3142925	86285	Sporadic	20 to 29 Years	Beechborough-Greenbrook	M6M	Community	CONFIRMED	2021-01-27	2021-01-27	FEMALE	RESOLVED	No	No	No	No	No	No
3142926	86286	Sporadic	20 to 29 Years	West Humber-Clairville	M9W	Community	CONFIRMED	2021-01-25	2021-01-28	FEMALE	RESOLVED	No	No	No	No	No	No
3142927	86288	Sporadic	20 to 29 Years	Keelesdale-Eglinton West	M6M	Community	CONFIRMED	2021-01-26	2021-01-28	MALE	RESOLVED	No	No	No	No	No	No
3142928	86289	Sporadic	20 to 29 Years	Trinity-Bellwoods	M6J	Community	CONFIRMED	2021-01-24	2021-01-29	FEMALE	RESOLVED	No	No	No	No	No	No
3142929	86290	Sporadic	20 to 29 Years	Woburn	M1G	Community	CONFIRMED	2021-01-26	2021-01-28	MALE	RESOLVED	No	No	No	No	No	No
3142930	86291	Sporadic	50 to 59 Years	Mount Pleasant West	M4S	Community	CONFIRMED	2021-01-11	2021-01-27	MALE	RESOLVED	No	No	No	Yes	No	No
3142931	86292	Sporadic	50 to 59 Years	Willowdale West	M2N	Community	CONFIRMED	2021-01-21	2021-01-22	FEMALE	RESOLVED	No	No	No	No	No	No
3142932	86293	Sporadic	40 to 49 Years	Wexford/Maryvale	M1R	Community	CONFIRMED	2021-01-21	2021-01-25	MALE	RESOLVED	No	No	No	Yes	No	No
3142933	86294	Sporadic	50 to 59 Years	West Humber-Clairville	M9V	Community	CONFIRMED	2021-01-20	2021-01-28	MALE	RESOLVED	No	No	No	No	No	No
3142934	86295	Sporadic	60 to 69 Years	Dovercourt-Wallace Emerson-Junction	M6P	Community	CONFIRMED	2021-01-26	2021-01-28	MALE	RESOLVED	No	No	No	No	No	No
3142935	86296	Outbreak Associated	50 to 59 Years	Hillcrest Village	M2H	Outbreaks, Other Settings	CONFIRMED	2021-01-25	2021-01-28	FEMALE	RESOLVED	No	No	No	No	No	No
3142936	86297	Sporadic	20 to 29 Years	Palmerston-Little Italy	M6G	Community	CONFIRMED	2021-01-27	2021-01-28	MALE	RESOLVED	No	No	No	No	No	No
3142937	86298	Sporadic	20 to 29 Years	Woodbine Corridor	M4L	Community	CONFIRMED	2021-01-26	2021-01-28	MALE	RESOLVED	No	No	No	No	No	No
3142938	86299	Sporadic	40 to 49 Years	Niagara	M5V	Community	CONFIRMED	2021-01-25	2021-01-28	MALE	RESOLVED	No	No	No	No	No	No
3142939	86300	Sporadic	60 to 69 Years	Woburn	M1H	Community	CONFIRMED	2021-01-27	2021-01-28	FEMALE	RESOLVED	No	No	No	No	No	No
3142940	86301	Sporadic	30 to 39 Years	University	M5S	No Information	CONFIRMED	2021-01-23	2021-01-24	MALE	RESOLVED	No	No	No	No	No	No
3142941	86302	Sporadic	30 to 39 Years	Don Valley Village	M2J	Community	CONFIRMED	2021-01-22	2021-01-28	FEMALE	RESOLVED	No	No	No	No	No	No
3142942	86303	Sporadic	50 to 59 Years	Lambton Baby Point	M6S	Community	CONFIRMED	2021-01-27	2021-01-27	MALE	RESOLVED	No	No	No	No	No	No
3142943	86304	Sporadic	20 to 29 Years	Taylor-Massey	M4C	Community	CONFIRMED	2021-01-19	2021-01-28	FEMALE	RESOLVED	No	No	No	No	No	No
3142944	86305	Outbreak Associated	70 to 79 Years	High Park-Swansea	M6R	Outbreaks, Other Settings	CONFIRMED	2021-01-27	2021-01-29	MALE	FATAL	No	No	No	Yes	Yes	Yes
3142945	86306	Sporadic	30 to 39 Years	Westminster-Branson	M2R	Community	CONFIRMED	2021-01-26	2021-01-29	FEMALE	RESOLVED	No	No	No	No	No	No
3142946	86307	Sporadic	40 to 49 Years	Church-Yonge Corridor	M4Y	Community	CONFIRMED	2021-01-26	2021-01-29	MALE	RESOLVED	No	No	No	No	No	No
3142947	86308	Sporadic	30 to 39 Years	Newtonbrook East	M2M	Community	CONFIRMED	2021-01-23	2021-01-29	MALE	RESOLVED	No	No	No	No	No	No
3142948	86309	Sporadic		Woburn	M1G	Community	CONFIRMED	2021-01-26	2021-01-29	MALE	RESOLVED	No	No	No	No	No	No
3142949	86310	Sporadic	50 to 59 Years	Niagara	M6J	Community	CONFIRMED	2021-01-27	2021-01-29	FEMALE	RESOLVED	No	No	No	No	No	No
3142950	86311	Sporadic	20 to 29 Years	Rouge	M1B	Community	CONFIRMED	2021-01-23	2021-01-29	MALE	RESOLVED	No	No	No	No	No	No
3142951	86312	Sporadic	20 to 29 Years	Rexdale-Kipling	M9W	Community	CONFIRMED	2021-01-24	2021-01-29	MALE	RESOLVED	No	No	No	No	No	No
3142952	86313	Sporadic	20 to 29 Years	Bayview Village	M2K	Community	CONFIRMED	2021-01-27	2021-01-29	FEMALE	RESOLVED	No	No	No	No	No	No
3142953	86314	Sporadic	30 to 39 Years	Waterfront Communities-The Island	M5E	Household Contact	PROBABLE	2021-01-17	2021-01-29	MALE	RESOLVED	No	No	No	No	No	No
3142954	86315	Sporadic	60 to 69 Years	Black Creek	M3N	Community	CONFIRMED	2021-01-28	2021-01-29	FEMALE	RESOLVED	No	No	No	No	No	No
3142955	86316	Sporadic	20 to 29 Years		M7C	Outbreaks, Other Settings	CONFIRMED	2021-01-28	2021-01-30	MALE	RESOLVED	No	No	No	No	No	No
3142956	86317	Outbreak Associated	60 to 69 Years	Wexford/Maryvale	M1R	Outbreaks, Other Settings	CONFIRMED	2021-01-28	2021-01-30	MALE	RESOLVED	No	No	No	No	No	No
3142957	86318	Sporadic	40 to 49 Years	O'Connor-Parkview	M4B	Community	CONFIRMED	2021-01-28	2021-01-30	MALE	RESOLVED	No	No	No	No	No	No
3142958	86319	Sporadic	50 to 59 Years	Englemount-Lawrence	M6B	Household Contact	CONFIRMED	2021-01-27	2021-01-30	FEMALE	RESOLVED	No	No	No	No	No	No
3142959	86320	Sporadic	20 to 29 Years	York University Heights	M3J	Community	CONFIRMED	2021-01-25	2021-01-30	FEMALE	RESOLVED	No	No	No	No	No	No
3142960	86321	Sporadic	30 to 39 Years		M0M	Community	CONFIRMED	2021-01-27	2021-01-30	FEMALE	RESOLVED	No	No	No	No	No	No
3142961	86322	Sporadic	60 to 69 Years	Yorkdale-Glen Park	M6B	Household Contact	CONFIRMED	2021-01-29	2021-01-30	FEMALE	RESOLVED	No	No	No	No	No	No
3142962	86323	Sporadic	19 and younger	Englemount-Lawrence	M6B	Community	CONFIRMED	2021-01-22	2021-01-30	MALE	RESOLVED	No	No	No	No	No	No
3142963	86327	Sporadic	30 to 39 Years	Yorkdale-Glen Park	M6B	Community	CONFIRMED	2021-01-28	2021-01-30	FEMALE	RESOLVED	No	No	No	No	No	No
3142964	86328	Sporadic	60 to 69 Years	Briar Hill - Belgravia	M6B	Community	CONFIRMED	2021-01-29	2021-01-30	MALE	RESOLVED	No	No	No	No	No	No
3142965	86329	Sporadic	60 to 69 Years	Englemount-Lawrence	M6A	Community	CONFIRMED	2021-01-25	2021-01-30	MALE	RESOLVED	No	No	No	No	No	No
3142966	86330	Sporadic	60 to 69 Years	Englemount-Lawrence	M6A	Community	CONFIRMED	2021-01-24	2021-01-30	FEMALE	RESOLVED	No	No	No	No	No	No
3142967	86331	Sporadic	19 and younger	Woburn	M1G	No Information	CONFIRMED	2021-01-29	2021-01-30	MALE	RESOLVED	No	No	No	No	No	No
3142968	86333	Sporadic	30 to 39 Years	Parkwoods-Donalda	M3A	Household Contact	CONFIRMED	2021-01-21	2021-01-30	FEMALE	RESOLVED	No	No	No	No	No	No
3142969	86337	Sporadic	60 to 69 Years			Community	CONFIRMED	2021-01-28	2021-01-30	FEMALE	RESOLVED	No	No	No	Yes	No	No
3142970	86338	Sporadic	20 to 29 Years	Church-Yonge Corridor	M5B	Community	CONFIRMED	2021-01-25	2021-01-30	FEMALE	RESOLVED	No	No	No	No	No	No
3142971	86339	Sporadic	60 to 69 Years	Newtonbrook East	M2M	Community	CONFIRMED	2021-01-29	2021-01-30	MALE	RESOLVED	No	No	No	No	No	No
3142972	86340	Outbreak Associated	30 to 39 Years	Malvern	M1B	Outbreaks, Healthcare Institutions	CONFIRMED	2021-01-29	2021-01-30	MALE	RESOLVED	No	No	No	No	No	No
3142973	86342	Outbreak Associated	20 to 29 Years	Waterfront Communities-The Island	M5V	Outbreaks, Healthcare Institutions	CONFIRMED	2021-01-29	2021-01-30	MALE	RESOLVED	No	No	No	No	No	No
3142974	86343	Sporadic	20 to 29 Years	Bathurst Manor	M3H	Outbreaks, Other Settings	CONFIRMED	2021-01-27	2021-01-30	MALE	RESOLVED	No	No	No	No	No	No
3142975	86344	Sporadic	20 to 29 Years	Greenwood-Coxwell	M4L	Community	CONFIRMED	2021-01-28	2021-01-30	FEMALE	RESOLVED	No	No	No	No	No	No
3142976	86345	Sporadic	60 to 69 Years	Kingsview Village-The Westway	M9R	Community	CONFIRMED	2021-01-24	2021-01-28	MALE	RESOLVED	No	No	No	No	No	No
3142977	86346	Sporadic	50 to 59 Years	Willowdale East	M2N	Community	CONFIRMED	2021-01-28	2021-01-28	MALE	RESOLVED	No	No	No	No	No	No
3142978	86347	Sporadic	40 to 49 Years	Weston	M9N	Community	CONFIRMED	2021-01-23	2021-01-27	MALE	RESOLVED	No	No	No	No	No	No
3142979	86348	Sporadic	30 to 39 Years	L'Amoreaux	M1V	Community	CONFIRMED	2021-01-03	2021-01-29	FEMALE	RESOLVED	No	No	No	No	No	No
3142980	86349	Sporadic	20 to 29 Years	York University Heights	M3J	Household Contact	CONFIRMED	2021-01-26	2021-01-29	MALE	RESOLVED	No	No	No	No	No	No
3142981	86350	Sporadic	20 to 29 Years	Bathurst Manor	M3H	Community	CONFIRMED	2021-01-26	2021-01-29	FEMALE	RESOLVED	No	No	No	No	No	No
3142982	86351	Sporadic	40 to 49 Years	York University Heights	M3J	Community	CONFIRMED	2021-01-23	2021-01-29	MALE	RESOLVED	No	No	No	No	No	No
3142983	86352	Sporadic	80 to 89 Years	Old East York	M4J	Community	CONFIRMED	2021-01-28	2021-01-30	MALE	FATAL	No	No	No	Yes	No	No
3142984	86353	Sporadic	50 to 59 Years	South Parkdale	M6K	Community	CONFIRMED	2021-01-26	2021-01-29	FEMALE	RESOLVED	No	No	No	No	No	No
3142985	86354	Sporadic	50 to 59 Years	Malvern	M1B	Community	CONFIRMED	2021-01-23	2021-01-29	FEMALE	RESOLVED	No	No	No	No	No	No
3142986	86355	Sporadic	60 to 69 Years	Mimico (includes Humber Bay Shores)	M8Y	Community	CONFIRMED	2021-01-20	2021-01-28	MALE	RESOLVED	No	No	No	No	No	No
3142987	86356	Sporadic	20 to 29 Years	York University Heights	M3J	Community	CONFIRMED	2021-01-28	2021-01-29	MALE	RESOLVED	No	No	No	No	No	No
3142988	86357	Sporadic	30 to 39 Years	Mount Pleasant West	M4S	Community	CONFIRMED	2021-01-26	2021-01-29	FEMALE	RESOLVED	No	No	No	No	No	No
3142989	86358	Sporadic	50 to 59 Years	Mount Olive-Silverstone-Jamestown	M9V	Community	CONFIRMED	2021-01-28	2021-01-29	FEMALE	RESOLVED	No	No	No	No	No	No
3142990	86359	Sporadic	20 to 29 Years	West Humber-Clairville	M9V	Community	CONFIRMED	2021-01-15	2021-01-28	MALE	RESOLVED	No	No	No	No	No	No
3142991	86360	Sporadic	40 to 49 Years	South Riverdale	M4M	Community	CONFIRMED	2021-01-23	2021-01-29	MALE	RESOLVED	No	No	No	No	No	No
3142992	86361	Sporadic	20 to 29 Years	Cliffcrest	M1M	Community	CONFIRMED	2021-01-25	2021-01-28	FEMALE	RESOLVED	No	No	No	No	No	No
3142993	86362	Sporadic	30 to 39 Years	High Park-Swansea	M6R	Community	CONFIRMED	2021-01-26	2021-01-29	MALE	RESOLVED	No	No	No	No	No	No
3142994	86363	Sporadic	40 to 49 Years	Brookhaven-Amesbury	M6M	Community	CONFIRMED	2021-01-29	2021-01-29	MALE	RESOLVED	No	No	No	No	No	No
3142995	86364	Sporadic	40 to 49 Years	Humbermede	M9M	Community	CONFIRMED	2021-01-27	2021-01-29	FEMALE	RESOLVED	No	No	No	No	No	No
3142996	86365	Sporadic	30 to 39 Years	Clairlea-Birchmount	M1K	Community	CONFIRMED	2021-01-26	2021-01-28	MALE	RESOLVED	No	No	No	Yes	No	No
3142997	86366	Sporadic	60 to 69 Years	Woburn	M1H	Community	CONFIRMED	2021-01-24	2021-01-29	MALE	RESOLVED	No	No	No	No	No	No
3142998	86367	Sporadic	40 to 49 Years	Bendale	M1P	Community	CONFIRMED	2021-01-24	2021-01-29	FEMALE	RESOLVED	No	No	No	No	No	No
3142999	86368	Sporadic	50 to 59 Years	Downsview-Roding-CFB	M3L	Community	CONFIRMED	2021-01-17	2021-01-29	FEMALE	RESOLVED	No	No	No	No	No	No
3143000	86369	Sporadic	80 to 89 Years	Milliken	M1V	Community	CONFIRMED	2021-01-16	2021-01-27	MALE	FATAL	No	No	No	Yes	No	No
3143001	86370	Sporadic	40 to 49 Years	Clairlea-Birchmount	M1L	Community	CONFIRMED	2021-01-27	2021-01-28	MALE	RESOLVED	No	No	No	No	No	No
3143002	86371	Sporadic	20 to 29 Years	Glenfield-Jane Heights	M3N	Community	CONFIRMED	2021-01-27	2021-01-29	MALE	RESOLVED	No	No	No	No	No	No
3143003	86372	Sporadic	50 to 59 Years	Rockcliffe-Smythe	M6N	Community	CONFIRMED	2021-01-24	2021-01-27	FEMALE	RESOLVED	No	No	No	No	No	No
3143004	86373	Sporadic	30 to 39 Years	Willowdale East	M2N	Community	CONFIRMED	2021-01-20	2021-01-29	MALE	RESOLVED	No	No	No	No	No	No
3143005	86374	Sporadic	20 to 29 Years	Agincourt South-Malvern West	M1S	Community	CONFIRMED	2021-01-22	2021-01-29	FEMALE	RESOLVED	No	No	No	No	No	No
3143006	86375	Sporadic	40 to 49 Years	Tam O'Shanter-Sullivan	M1T	Community	CONFIRMED	2021-01-05	2021-01-29	MALE	RESOLVED	No	No	No	No	No	No
3143007	86376	Sporadic	50 to 59 Years	Woburn	M1H	Community	CONFIRMED	2021-01-27	2021-01-30	FEMALE	RESOLVED	No	No	No	No	No	No
3143008	86378	Sporadic	20 to 29 Years	Rouge	M1X	Community	CONFIRMED	2021-01-26	2021-01-29	MALE	RESOLVED	No	No	No	No	No	No
3143009	86379	Sporadic	50 to 59 Years	Morningside	M1E	Community	CONFIRMED	2021-01-25	2021-01-28	MALE	RESOLVED	No	No	No	No	No	No
3143010	86380	Sporadic	20 to 29 Years	Humbermede	M9M	Community	CONFIRMED	2021-01-22	2021-01-30	MALE	RESOLVED	No	No	No	No	No	No
3143011	86381	Sporadic	50 to 59 Years	Highland Creek	M1C	Community	CONFIRMED	2021-01-28	2021-01-29	FEMALE	RESOLVED	No	No	No	No	No	No
3143012	86382	Sporadic	50 to 59 Years	Danforth-East York	M4J	Community	CONFIRMED	2021-01-28	2021-01-29	FEMALE	RESOLVED	No	No	No	No	No	No
3143013	86383	Sporadic	20 to 29 Years	Willowridge-Martingrove-Richview	M9R	Community	CONFIRMED	2021-01-26	2021-01-29	MALE	RESOLVED	No	No	No	No	No	No
3143014	86384	Sporadic	20 to 29 Years	Westminster-Branson	M2R	Community	CONFIRMED	2021-01-26	2021-01-29	MALE	RESOLVED	No	No	No	No	No	No
3143015	86385	Sporadic	20 to 29 Years	Willowdale East	M2N	Community	CONFIRMED	2021-01-28	2021-01-29	MALE	RESOLVED	No	No	No	No	No	No
3143016	86386	Sporadic	30 to 39 Years	Islington-City Centre West	M9A	Community	CONFIRMED	2021-01-27	2021-01-29	FEMALE	RESOLVED	No	No	No	No	No	No
3143017	86387	Sporadic	50 to 59 Years	Malvern	M1B	Community	CONFIRMED	2021-01-24	2021-01-30	MALE	RESOLVED	No	No	No	No	No	No
3143018	86388	Sporadic	80 to 89 Years	Annex	M5R	Community	CONFIRMED	2021-01-28	2021-01-28	MALE	RESOLVED	No	No	No	Yes	No	No
3143019	86389	Sporadic	40 to 49 Years	Thistletown-Beaumond Heights	M9V	Community	CONFIRMED	2021-01-15	2021-01-29	FEMALE	RESOLVED	No	No	No	No	No	No
3143020	86390	Sporadic	60 to 69 Years	Flemingdon Park	M3C	Community	CONFIRMED	2021-01-18	2021-01-29	MALE	RESOLVED	No	No	No	No	No	No
3143021	86391	Sporadic	40 to 49 Years	High Park North	M6P	Community	CONFIRMED	2021-01-28	2021-01-29	MALE	RESOLVED	No	No	No	No	No	No
3143022	86392	Sporadic	70 to 79 Years	Scarborough Village	M1J	Community	CONFIRMED	2021-01-25	2021-01-29	FEMALE	RESOLVED	No	No	No	No	No	No
3143023	86393	Sporadic	70 to 79 Years	Rosedale-Moore Park	M4W	Community	CONFIRMED	2021-01-26	2021-01-29	FEMALE	RESOLVED	No	No	No	No	No	No
3143024	86394	Sporadic	20 to 29 Years	Willowridge-Martingrove-Richview	M9P	Community	CONFIRMED	2021-01-20	2021-01-28	MALE	RESOLVED	No	No	No	No	No	No
3143025	86395	Sporadic	50 to 59 Years	Downsview-Roding-CFB	M3L	Community	CONFIRMED	2021-01-28	2021-01-29	FEMALE	RESOLVED	No	No	No	No	No	No
3143026	86396	Sporadic	60 to 69 Years	West Hill	M1E	Community	CONFIRMED	2021-01-26	2021-01-28	MALE	RESOLVED	No	No	No	No	No	No
3143027	86398	Sporadic	30 to 39 Years	Oakwood Village	M6C	Community	CONFIRMED	2021-01-26	2021-01-28	MALE	RESOLVED	No	No	No	No	No	No
3143028	86399	Sporadic	30 to 39 Years	Glenfield-Jane Heights	M3L	Community	CONFIRMED	2021-01-26	2021-01-29	MALE	RESOLVED	No	No	No	No	No	No
3143029	86400	Sporadic	70 to 79 Years	Willowridge-Martingrove-Richview	M9R	Community	CONFIRMED	2021-01-25	2021-01-28	FEMALE	RESOLVED	No	No	No	No	No	No
3143030	86401	Sporadic	60 to 69 Years	Bathurst Manor	M3H	Outbreaks, Other Settings	CONFIRMED	2021-01-27	2021-01-29	FEMALE	RESOLVED	No	No	No	No	No	No
3143031	86402	Sporadic	20 to 29 Years	L'Amoreaux	M1T	Community	CONFIRMED	2021-01-26	2021-01-27	FEMALE	RESOLVED	No	No	No	No	No	No
3143032	86403	Sporadic	30 to 39 Years	Malvern	M1B	Community	CONFIRMED	2021-01-25	2021-01-28	MALE	RESOLVED	No	No	No	No	No	No
3143033	86404	Sporadic	30 to 39 Years	Eglinton East	M1K	Community	CONFIRMED	2021-01-28	2021-01-29	FEMALE	RESOLVED	No	No	No	No	No	No
3143034	86405	Sporadic	30 to 39 Years	Bathurst Manor	M3H	Community	CONFIRMED	2021-01-20	2021-01-29	FEMALE	RESOLVED	No	No	No	No	No	No
3143035	86406	Sporadic	60 to 69 Years	Weston	M9N	Community	CONFIRMED	2020-12-17	2021-01-27	MALE	RESOLVED	No	No	No	No	No	No
3143036	86407	Sporadic	30 to 39 Years	Malvern	M1B	Community	CONFIRMED	2021-01-19	2021-01-29	FEMALE	RESOLVED	No	No	No	No	No	No
3143037	86408	Sporadic	50 to 59 Years	Victoria Village	M4A	Community	CONFIRMED	2021-01-26	2021-01-28	FEMALE	RESOLVED	No	No	No	No	No	No
3143038	86409	Sporadic	70 to 79 Years	High Park-Swansea	M6R	Community	CONFIRMED	2021-01-27	2021-01-29	MALE	FATAL	No	No	No	Yes	Yes	Yes
3143039	86410	Sporadic	50 to 59 Years	Don Valley Village	M2J	Community	CONFIRMED	2021-01-25	2021-01-29	FEMALE	RESOLVED	No	No	No	No	No	No
3143040	86411	Sporadic	40 to 49 Years	Wexford/Maryvale	M1R	Community	CONFIRMED	2021-01-25	2021-01-28	FEMALE	RESOLVED	No	No	No	No	No	No
3143041	86412	Outbreak Associated	50 to 59 Years	Flemingdon Park	M3C	Outbreaks, Other Settings	CONFIRMED	2021-01-18	2021-01-29	MALE	RESOLVED	No	No	No	No	No	No
3143042	86413	Sporadic	50 to 59 Years	Humbermede	M9M	Community	CONFIRMED	2021-01-26	2021-01-29	MALE	RESOLVED	No	No	No	No	No	No
3143043	86414	Sporadic	20 to 29 Years	Mount Dennis	M6M	Community	CONFIRMED	2021-01-22	2021-01-29	FEMALE	RESOLVED	No	No	No	No	No	No
3143044	86415	Sporadic	30 to 39 Years	Pleasant View	M2J	Community	CONFIRMED	2021-01-28	2021-01-29	FEMALE	RESOLVED	No	No	No	No	No	No
3143045	86416	Sporadic	19 and younger	L'Amoreaux	M1W	Community	CONFIRMED	2021-01-24	2021-01-28	FEMALE	RESOLVED	No	No	No	No	No	No
3143046	86417	Sporadic	60 to 69 Years	Glenfield-Jane Heights	M3L	Community	CONFIRMED	2021-01-28	2021-01-29	FEMALE	RESOLVED	No	No	No	No	No	No
3143047	86418	Sporadic	50 to 59 Years	Weston	M9N	Community	CONFIRMED	2021-01-26	2021-01-29	MALE	RESOLVED	No	No	No	No	No	No
3143048	86419	Sporadic	50 to 59 Years	Oakwood Village	M6E	Community	CONFIRMED	2021-01-25	2021-01-29	FEMALE	RESOLVED	No	No	No	No	No	No
3143049	86420	Sporadic	20 to 29 Years	Yorkdale-Glen Park	M6B	Community	CONFIRMED	2021-01-24	2021-01-29	MALE	RESOLVED	No	No	No	No	No	No
3143050	86421	Sporadic	70 to 79 Years	Markland Wood	M9C	Community	CONFIRMED	2021-01-23	2021-01-29	FEMALE	RESOLVED	No	No	No	Yes	No	No
3143051	86422	Sporadic	50 to 59 Years	Bathurst Manor	M3H	Community	CONFIRMED	2021-01-27	2021-01-28	FEMALE	RESOLVED	No	No	No	No	No	No
3143052	86423	Sporadic	30 to 39 Years	Parkwoods-Donalda	M3A	Community	CONFIRMED	2021-01-26	2021-01-29	FEMALE	RESOLVED	No	No	No	No	No	No
3143053	86424	Sporadic	40 to 49 Years	Westminster-Branson	M2R	Community	CONFIRMED	2021-01-28	2021-01-29	MALE	RESOLVED	No	No	No	No	No	No
3143054	86425	Sporadic	50 to 59 Years	Oakwood Village	M6E	Community	CONFIRMED	2021-01-25	2021-01-29	MALE	RESOLVED	No	No	No	No	No	No
3143055	86426	Sporadic	20 to 29 Years	Wexford/Maryvale	M1R	Community	CONFIRMED	2021-01-22	2021-01-29	MALE	RESOLVED	No	No	No	No	No	No
3143056	86427	Sporadic	50 to 59 Years	Mount Olive-Silverstone-Jamestown	M9V	Community	CONFIRMED	2021-01-18	2021-01-29	MALE	RESOLVED	No	No	No	No	No	No
3143057	86428	Sporadic	50 to 59 Years	Etobicoke West Mall	M9C	Community	CONFIRMED	2021-01-23	2021-01-29	FEMALE	RESOLVED	No	No	No	No	No	No
3143058	86429	Sporadic	20 to 29 Years	Islington-City Centre West	M9B	Community	CONFIRMED	2021-01-27	2021-01-29	UNKNOWN	RESOLVED	No	No	No	No	No	No
3143059	86430	Sporadic	60 to 69 Years	Flemingdon Park	M3C	Community	CONFIRMED	2021-01-28	2021-01-29	FEMALE	RESOLVED	No	No	No	No	No	No
3143060	86431	Sporadic	50 to 59 Years	Dorset Park	M1P	Community	CONFIRMED	2021-01-27	2021-01-27	MALE	RESOLVED	No	No	No	Yes	No	No
3143061	86432	Sporadic	30 to 39 Years	Mount Olive-Silverstone-Jamestown	M9V	Community	CONFIRMED	2021-01-28	2021-01-29	FEMALE	RESOLVED	No	No	No	No	No	No
3143062	86433	Sporadic	60 to 69 Years	Scarborough Village	M1J	Community	CONFIRMED	2021-01-27	2021-01-28	FEMALE	RESOLVED	No	No	No	No	No	No
3143063	86434	Sporadic	60 to 69 Years	Hillcrest Village	M2H	Community	CONFIRMED	2021-01-27	2021-01-29	MALE	RESOLVED	No	No	No	No	No	No
3143064	86435	Sporadic	20 to 29 Years	Guildwood	M1E	Community	CONFIRMED	2021-01-23	2021-01-29	FEMALE	RESOLVED	No	No	No	No	No	No
3143065	86436	Sporadic	50 to 59 Years	Taylor-Massey	M4C	Community	CONFIRMED	2021-01-28	2021-01-29	FEMALE	RESOLVED	No	No	No	No	No	No
3143066	86437	Outbreak Associated	50 to 59 Years	Malvern	M1B	Outbreaks, Other Settings	CONFIRMED	2021-01-28	2021-01-30	MALE	RESOLVED	No	No	No	No	No	No
3143067	86438	Sporadic	50 to 59 Years	East End-Danforth	M4C	Community	CONFIRMED	2021-01-25	2021-01-29	FEMALE	RESOLVED	No	No	No	No	No	No
3143068	86439	Sporadic	40 to 49 Years	Glenfield-Jane Heights	M3N	Community	CONFIRMED	2021-01-28	2021-01-29	FEMALE	RESOLVED	No	No	No	No	No	No
3143069	86440	Sporadic	70 to 79 Years	Bathurst Manor	M3H	Community	CONFIRMED	2021-01-11	2021-01-22	FEMALE	RESOLVED	No	No	No	No	No	No
3143070	86441	Sporadic	60 to 69 Years	West Hill	M1E	Community	CONFIRMED	2021-01-25	2021-01-29	MALE	RESOLVED	No	No	No	No	No	No
3143071	86442	Sporadic	30 to 39 Years	Mount Olive-Silverstone-Jamestown	M9V	Community	CONFIRMED	2021-01-26	2021-01-29	MALE	RESOLVED	No	No	No	No	No	No
3143072	86443	Sporadic	60 to 69 Years	High Park-Swansea	M6R	Community	CONFIRMED	2021-01-26	2021-01-29	FEMALE	RESOLVED	No	No	No	No	No	No
3143073	86444	Sporadic	80 to 89 Years	Thorncliffe Park	M4H	Community	CONFIRMED	2021-01-27	2021-01-28	MALE	RESOLVED	No	No	No	No	No	No
3143074	86445	Sporadic	20 to 29 Years	Westminster-Branson	M2R	Community	CONFIRMED	2021-01-28	2021-01-29	FEMALE	RESOLVED	No	No	No	No	No	No
3143075	86446	Sporadic	70 to 79 Years	Bendale	M1K	Community	CONFIRMED	2021-01-28	2021-01-29	MALE	FATAL	No	No	No	Yes	Yes	No
3143076	86447	Sporadic	40 to 49 Years	Willowdale East	M2N	Community	CONFIRMED	2021-01-28	2021-01-29	MALE	RESOLVED	No	No	No	No	No	No
3143077	86448	Sporadic	50 to 59 Years	Willowridge-Martingrove-Richview	M9R	Community	CONFIRMED	2021-01-21	2021-01-29	FEMALE	RESOLVED	No	No	No	No	No	No
3143078	86449	Sporadic	60 to 69 Years	L'Amoreaux	M1W	Community	CONFIRMED	2021-01-27	2021-01-30	FEMALE	RESOLVED	No	No	No	No	No	No
3143079	86450	Outbreak Associated	50 to 59 Years	West Humber-Clairville	M9W	Outbreaks, Other Settings	CONFIRMED	2021-01-26	2021-01-28	MALE	RESOLVED	No	No	No	No	No	No
3143080	86451	Sporadic	40 to 49 Years	L'Amoreaux	M1T	Community	CONFIRMED	2021-01-28	2021-01-29	MALE	RESOLVED	No	No	No	No	No	No
3143081	86452	Sporadic	20 to 29 Years	Wexford/Maryvale	M1R	Community	CONFIRMED	2021-01-27	2021-01-29	MALE	RESOLVED	No	No	No	No	No	No
3143082	86453	Sporadic	30 to 39 Years	Westminster-Branson	M2R	Community	CONFIRMED	2021-01-24	2021-01-29	MALE	RESOLVED	No	No	No	No	No	No
3143083	86454	Sporadic	30 to 39 Years	Black Creek	M3N	Close Contact	CONFIRMED	2021-01-26	2021-01-29	MALE	RESOLVED	No	No	No	No	No	No
3143084	86455	Sporadic	40 to 49 Years	Dorset Park	M1P	Community	CONFIRMED	2021-01-22	2021-01-29	FEMALE	RESOLVED	No	No	No	No	No	No
3143085	86456	Sporadic	50 to 59 Years	Mount Olive-Silverstone-Jamestown	M9V	Community	CONFIRMED	2021-01-27	2021-01-29	MALE	RESOLVED	No	No	No	No	No	No
3143086	86457	Sporadic	30 to 39 Years	Thorncliffe Park	M4H	Community	CONFIRMED	2021-01-20	2021-01-29	MALE	RESOLVED	No	No	No	No	No	No
3143087	86458	Sporadic	20 to 29 Years	Kennedy Park	M1K	Community	CONFIRMED	2021-01-23	2021-01-27	FEMALE	RESOLVED	No	No	No	No	No	No
3143088	86459	Sporadic	40 to 49 Years	Clanton Park	M3H	Community	CONFIRMED	2021-01-27	2021-01-28	MALE	RESOLVED	No	No	No	No	No	No
3143089	86460	Sporadic	50 to 59 Years	Rouge	M1X	Community	CONFIRMED	2021-01-24	2021-01-29	FEMALE	RESOLVED	No	No	No	No	No	No
3143090	86461	Sporadic	50 to 59 Years	Malvern	M1B	Community	CONFIRMED	2021-01-25	2021-01-29	FEMALE	RESOLVED	No	No	No	No	No	No
3143091	86462	Sporadic	50 to 59 Years	Bay Street Corridor	M5G	Community	CONFIRMED	2021-01-26	2021-01-30	MALE	RESOLVED	No	No	No	No	No	No
3143092	86463	Sporadic	40 to 49 Years	Thorncliffe Park	M4H	Community	CONFIRMED	2021-01-25	2021-01-29	FEMALE	RESOLVED	No	No	No	No	No	No
3143093	86464	Sporadic	30 to 39 Years	Bathurst Manor	M3H	Community	CONFIRMED	2021-01-24	2021-01-29	FEMALE	RESOLVED	No	No	No	No	No	No
